## Supplementary Tables for "Sex-stratified and interaction multi-omics analysis of DNA methylation and gene expression in asthma": Table_Supplementary Table S2f.csv (part 22 of 85)

Pair_clean	pvalue	FDR	beta	abs_beta	Model	Sex	Type	Table S2f. Asthma-specific trans-expression quantitative trait methylation (trans-eQTM) associations identified in the male-specific analysis
cg07944745_TAS2R41	3.12E-05	0.000129585	-0.626185669	0.626185669	M1	Male	trans
cg16963484_HNRNPA1P9	3.12E-05	0.000129585	-0.455033259	0.455033259	M1	Male	trans
cg15299008_IGLV1-50	3.12E-05	0.000129585	0.372950351	0.372950351	M1	Male	trans
cg18318704_FOXF1	3.12E-05	0.00012959	0.516712505	0.516712505	M1	Male	trans
cg15910024_LINC00844	3.12E-05	0.000129591	-0.767414525	0.767414525	M1	Male	trans
cg05523652_HTR5A	3.12E-05	0.000129593	-0.703484107	0.703484107	M1	Male	trans
cg12140554_ENSG00000213087	3.12E-05	0.000129594	-0.442857176	0.442857176	M1	Male	trans
cg09307193_ETDB	3.12E-05	0.000129595	-1.120246795	1.120246795	M1	Male	trans
cg23418467_LINC00305	3.12E-05	0.000129595	-0.495543722	0.495543722	M1	Male	trans
cg09244297_DEFB108C	3.12E-05	0.000129601	-1.1302391	1.1302391	M1	Male	trans
cg04206665_PLAU	3.12E-05	0.000129602	0.849063455	0.849063455	M1	Male	trans
cg20366486_ENSG00000235209	3.12E-05	0.000129602	0.634623006	0.634623006	M1	Male	trans
cg12910951_KLK6	3.12E-05	0.000129602	0.249979926	0.249979926	M1	Male	trans
cg16873130_GLRA4	3.12E-05	0.000129603	-0.53706683	0.53706683	M1	Male	trans
cg05497124_SLC2A7	3.12E-05	0.00012961	-0.819243982	0.819243982	M1	Male	trans
cg04820440_CHIAP3	3.12E-05	0.00012961	-1.200776597	1.200776597	M1	Male	trans
cg16711084_FGFR4	3.12E-05	0.000129614	-0.643961466	0.643961466	M1	Male	trans
cg22052629_BRD7	3.12E-05	0.000129615	-0.591178003	0.591178003	M1	Male	trans
cg19408449_ENSG00000230033	3.12E-05	0.000129619	-0.553815715	0.553815715	M1	Male	trans
cg22162544_DEFB136	3.12E-05	0.000129621	0.797477456	0.797477456	M1	Male	trans
cg19082069_FAM234A	3.12E-05	0.000129621	0.530006929	0.530006929	M1	Male	trans
cg08189964_CALM1P2	3.12E-05	0.000129621	0.698511446	0.698511446	M1	Male	trans
cg22052629_SLF2	3.12E-05	0.000129622	-0.644660184	0.644660184	M1	Male	trans
cg04513703_C1QL1	3.12E-05	0.000129622	-0.432479878	0.432479878	M1	Male	trans
cg06696666_SOD1P1	3.12E-05	0.000129623	-0.988741944	0.988741944	M1	Male	trans
cg24105096_ENSG00000226477	3.12E-05	0.000129625	0.655982491	0.655982491	M1	Male	trans
cg19431048_ENSG00000234918	3.12E-05	0.000129626	-0.557936557	0.557936557	M1	Male	trans
cg24473292_ENSG00000224513	3.12E-05	0.000129626	-1.110865332	1.110865332	M1	Male	trans
cg22463819_SULT1A4	3.12E-05	0.000129628	-0.964666771	0.964666771	M1	Male	trans
cg04438156_CT47A1	3.12E-05	0.000129629	-1.062919837	1.062919837	M1	Male	trans
cg23290207_PYHIN1	3.12E-05	0.000129631	0.618852999	0.618852999	M1	Male	trans
cg00714597_ENSG00000236921	3.12E-05	0.000129634	-0.581603292	0.581603292	M1	Male	trans
cg06591273_FAM230H	3.12E-05	0.00012964	-0.625233836	0.625233836	M1	Male	trans
cg14282280_TSPAN18	3.12E-05	0.00012964	-0.629790913	0.629790913	M1	Male	trans
cg13566468_TOMM22P2	3.12E-05	0.000129642	-0.817929573	0.817929573	M1	Male	trans
cg22595719_ENSG00000200288	3.12E-05	0.000129646	-0.495964052	0.495964052	M1	Male	trans
cg11465213_POM121L4P	3.12E-05	0.00012965	0.611578082	0.611578082	M1	Male	trans
cg00064208_DEFT1P2	3.12E-05	0.000129651	-0.550005317	0.550005317	M1	Male	trans
cg01267392_MIR137HG	3.12E-05	0.000129652	-0.147431005	0.147431005	M1	Male	trans
cg06635478_LRAT	3.12E-05	0.000129654	-0.53129291	0.53129291	M1	Male	trans
cg02514711_ZNF114P1	3.12E-05	0.000129663	0.469726846	0.469726846	M1	Male	trans
cg11478392_IMP3P2	3.12E-05	0.000129663	-1.152876996	1.152876996	M1	Male	trans
cg15036867_IL9	3.12E-05	0.000129665	0.540860714	0.540860714	M1	Male	trans
cg00504535_DNTT	3.12E-05	0.000129667	-0.585531071	0.585531071	M1	Male	trans
cg21018156_SNORD59A	3.12E-05	0.000129669	-0.56833305	0.56833305	M1	Male	trans
cg14267705_RN7SKP163	3.12E-05	0.00012967	-0.696333516	0.696333516	M1	Male	trans
cg27204205_ADGB	3.12E-05	0.000129672	-1.068446178	1.068446178	M1	Male	trans
cg16423567_ENSG00000233565	3.12E-05	0.000129674	1.00614241	1.00614241	M1	Male	trans
cg19972916_ENSG00000224469	3.12E-05	0.000129675	2.53789742	2.53789742	M1	Male	trans
cg00137264_RPA2P2	3.12E-05	0.000129676	-0.851161084	0.851161084	M1	Male	trans
cg13420393_POTEB	3.12E-05	0.000129676	-0.771310895	0.771310895	M1	Male	trans
cg02671217_TRAF6P1	3.12E-05	0.000129677	-0.420428936	0.420428936	M1	Male	trans
cg23231631_SNORA63	3.12E-05	0.000129677	-0.698870567	0.698870567	M1	Male	trans
cg13391079_TUBBP9	3.12E-05	0.000129677	-1.041132715	1.041132715	M1	Male	trans
cg11270687_KRT83	3.12E-05	0.000129677	-0.508868575	0.508868575	M1	Male	trans
cg23203918_RPL34P20	3.12E-05	0.000129677	-0.723276369	0.723276369	M1	Male	trans
cg24859375_H3C9P	3.12E-05	0.000129677	-0.86167672	0.86167672	M1	Male	trans
cg09608134_CDY5P	3.12E-05	0.000129677	1.000930852	1.000930852	M1	Male	trans
cg09608134_CDY9P	3.12E-05	0.000129677	1.000930852	1.000930852	M1	Male	trans
cg09435929_RNU6-673P	3.12E-05	0.000129677	0.297693241	0.297693241	M1	Male	trans
cg21415853_IGHE	3.12E-05	0.000129677	-0.786326518	0.786326518	M1	Male	trans
cg01091214_RNA5SP488	3.12E-05	0.000129677	-0.754251003	0.754251003	M1	Male	trans
cg15998629_SLC2A3	3.12E-05	0.000129677	-0.203464604	0.203464604	M1	Male	trans
cg22550042_AKAP4	3.12E-05	0.000129677	-0.502379402	0.502379402	M1	Male	trans
cg05327736_LINC02778	3.12E-05	0.000129677	0.573644922	0.573644922	M1	Male	trans
cg05327736_ACTBP12	3.12E-05	0.000129677	0.898235605	0.898235605	M1	Male	trans
cg05327736_NDUFS5P2	3.12E-05	0.000129677	0.454192741	0.454192741	M1	Male	trans
cg05327736_MTND5P18	3.12E-05	0.000129677	0.898235605	0.898235605	M1	Male	trans
cg05327736_CTNNA2-AS1	3.12E-05	0.000129677	0.342781428	0.342781428	M1	Male	trans
cg05327736_MTND5P29	3.12E-05	0.000129677	0.637514039	0.637514039	M1	Male	trans
cg05327736_RNA5SP113	3.12E-05	0.000129677	0.274361321	0.274361321	M1	Male	trans
cg05327736_RN7SL868P	3.12E-05	0.000129677	0.898235605	0.898235605	M1	Male	trans
cg05327736_MIR218-2	3.12E-05	0.000129677	0.803876115	0.803876115	M1	Male	trans
cg05327736_MTND1P2	3.12E-05	0.000129677	0.898235605	0.898235605	M1	Male	trans
cg05327736_H3P29	3.12E-05	0.000129677	0.898235605	0.898235605	M1	Male	trans
cg05327736_BHLHA9	3.12E-05	0.000129677	0.3736886	0.3736886	M1	Male	trans
cg05327736_SPEM1	3.12E-05	0.000129677	0.787945056	0.787945056	M1	Male	trans
cg05327736_SKP2P1	3.12E-05	0.000129677	0.898235605	0.898235605	M1	Male	trans
cg05327736_ENSG00000230621	3.12E-05	0.000129677	0.637514039	0.637514039	M1	Male	trans
cg05327736_LINC01114	3.12E-05	0.000129677	0.181156334	0.181156334	M1	Male	trans
cg05327736_RNU6-169P	3.12E-05	0.000129677	0.805797444	0.805797444	M1	Male	trans
cg05327736_LINC02433	3.12E-05	0.000129677	0.402898722	0.402898722	M1	Male	trans
cg05327736_FUNDC2P3	3.12E-05	0.000129677	0.522481241	0.522481241	M1	Male	trans
cg05327736_ZNF734P	3.12E-05	0.000129677	0.862935394	0.862935394	M1	Male	trans
cg05327736_ASB10	3.12E-05	0.000129677	0.402898722	0.402898722	M1	Male	trans
cg05327736_LINC02247	3.12E-05	0.000129677	0.522481241	0.522481241	M1	Male	trans
cg05327736_SORCS3	3.12E-05	0.000129677	0.548722641	0.548722641	M1	Male	trans
cg05327736_IGF2-AS	3.12E-05	0.000129677	0.402898722	0.402898722	M1	Male	trans
cg05327736_NEK2P2	3.12E-05	0.000129677	0.215437752	0.215437752	M1	Male	trans
cg05327736_SMSP1	3.12E-05	0.000129677	0.522481241	0.522481241	M1	Male	trans
cg05327736_ENSG00000227679	3.12E-05	0.000129677	0.089443406	0.089443406	M1	Male	trans
cg05327736_ENSG00000230432	3.12E-05	0.000129677	0.402898722	0.402898722	M1	Male	trans
cg05327736_ENSG00000232897	3.12E-05	0.000129677	0.154977448	0.154977448	M1	Male	trans
cg05327736_PHOX2B	3.12E-05	0.000129677	0.218234832	0.218234832	M1	Male	trans
cg05327736_CT45A5	3.12E-05	0.000129677	0.208605966	0.208605966	M1	Male	trans
cg18892128_CDK2AP2P3	3.12E-05	0.000129678	1.011938908	1.011938908	M1	Male	trans
cg15001471_PXDN	3.12E-05	0.000129678	-0.90095601	0.90095601	M1	Male	trans
cg02792740_GCSH	3.12E-05	0.000129683	0.593268005	0.593268005	M1	Male	trans
cg02492704_LINC00328-2P	3.12E-05	0.000129688	-0.401548695	0.401548695	M1	Male	trans
cg25621215_LINC01124	3.12E-05	0.00012969	-0.401547589	0.401547589	M1	Male	trans
cg27452868_GPC6-AS2	3.12E-05	0.000129692	-1.06217059	1.06217059	M1	Male	trans
cg00743556_CICP5	3.12E-05	0.000129692	-0.61937222	0.61937222	M1	Male	trans
cg19938179_IGLC2	3.12E-05	0.000129692	-0.585423954	0.585423954	M1	Male	trans
cg13440924_HSPE1P22	3.12E-05	0.000129694	-0.618718573	0.618718573	M1	Male	trans
cg09554300_SLC35E2A	3.12E-05	0.0001297	0.562506482	0.562506482	M1	Male	trans
cg16963484_ENSG00000230725	3.12E-05	0.000129708	-0.435797595	0.435797595	M1	Male	trans
cg23081194_LINC01149	3.12E-05	0.00012971	-0.547829144	0.547829144	M1	Male	trans
cg12176654_RN7SL87P	3.12E-05	0.00012971	-0.3790121	0.3790121	M1	Male	trans
cg17421982_OR52E8	3.12E-05	0.000129711	-0.751315482	0.751315482	M1	Male	trans
cg25716065_SLC10A4	3.12E-05	0.000129712	0.67378205	0.67378205	M1	Male	trans
cg07096305_TMX2	3.12E-05	0.000129712	0.518241025	0.518241025	M1	Male	trans
cg02251147_ENSG00000213302	3.12E-05	0.000129713	-0.75385702	0.75385702	M1	Male	trans
cg10295807_TRAJ25	3.12E-05	0.000129723	-0.507867225	0.507867225	M1	Male	trans
cg10295807_OR2T34	3.12E-05	0.000129724	-0.155909593	0.155909593	M1	Male	trans
cg27088822_REN	3.12E-05	0.000129725	-0.511186898	0.511186898	M1	Male	trans
cg00074244_MTNR1A	3.12E-05	0.000129725	0.676261651	0.676261651	M1	Male	trans
cg25588120_ENSG00000236456	3.12E-05	0.000129727	-0.377844382	0.377844382	M1	Male	trans
cg03724677_FSD1	3.12E-05	0.000129727	-0.482902586	0.482902586	M1	Male	trans
cg17304678_HSBP1L1	3.12E-05	0.000129727	0.834064097	0.834064097	M1	Male	trans
cg10251456_ACTL7B	3.12E-05	0.000129727	-0.666088823	0.666088823	M1	Male	trans
cg22229231_IGSF11	3.12E-05	0.000129727	-0.696720747	0.696720747	M1	Male	trans
cg27237477_FGFBP1	3.12E-05	0.00012973	-0.729682546	0.729682546	M1	Male	trans
cg07793432_TTC21B	3.12E-05	0.000129731	-0.75981354	0.75981354	M1	Male	trans
cg20821566_SRSF1	3.12E-05	0.000129731	-0.629268162	0.629268162	M1	Male	trans
cg12149851_LIPG	3.12E-05	0.000129733	-0.260010755	0.260010755	M1	Male	trans
cg04489243_PGM5	3.12E-05	0.000129733	-0.727800875	0.727800875	M1	Male	trans
cg15349274_ENSG00000236550	3.12E-05	0.000129735	-0.731879384	0.731879384	M1	Male	trans
cg07092448_POM121L6P	3.12E-05	0.000129737	2.857362088	2.857362088	M1	Male	trans
cg24432376_PIM3	3.12E-05	0.000129739	-0.363573982	0.363573982	M1	Male	trans
cg27465654_NUP210L	3.12E-05	0.000129742	0.503317267	0.503317267	M1	Male	trans
cg24267017_CNN2P8	3.12E-05	0.000129743	-1.876002553	1.876002553	M1	Male	trans
cg11937506_ENSG00000226334	3.12E-05	0.000129745	-0.650196263	0.650196263	M1	Male	trans
cg13168050_CHST8	3.12E-05	0.000129745	-0.080148986	0.080148986	M1	Male	trans
cg19649827_KLKP1	3.12E-05	0.000129746	-0.47172353	0.47172353	M1	Male	trans
cg05407396_RNU6-605P	3.12E-05	0.000129751	0.61775347	0.61775347	M1	Male	trans
cg14562619_SNHG32	3.12E-05	0.000129752	-0.549463811	0.549463811	M1	Male	trans
cg08324397_PRSS8	3.12E-05	0.000129752	-0.562748599	0.562748599	M1	Male	trans
cg17201960_LGR6	3.12E-05	0.000129756	-0.351855571	0.351855571	M1	Male	trans
cg25014914_BPIFB3	3.12E-05	0.000129757	-0.676311451	0.676311451	M1	Male	trans
cg22280068_ZNF840P	3.12E-05	0.000129757	-0.760216023	0.760216023	M1	Male	trans
cg02877478_RN7SKP114	3.12E-05	0.000129757	0.844645701	0.844645701	M1	Male	trans
cg23878076_LRRC38	3.12E-05	0.000129757	-0.578733424	0.578733424	M1	Male	trans
cg00241218_PABPC1P11	3.12E-05	0.00012976	0.536652226	0.536652226	M1	Male	trans
cg22052629_FAM200B	3.12E-05	0.000129762	-0.659261801	0.659261801	M1	Male	trans
cg27408471_ENSG00000227189	3.12E-05	0.000129762	0.614479749	0.614479749	M1	Male	trans
cg04758826_IRX4	3.12E-05	0.000129762	-0.944403277	0.944403277	M1	Male	trans
cg01776479_TNNI2	3.12E-05	0.000129762	-0.910147521	0.910147521	M1	Male	trans
cg10601372_RNU6ATAC6P	3.12E-05	0.000129763	-0.767516545	0.767516545	M1	Male	trans
cg10009194_ENSG00000236098	3.12E-05	0.000129763	-0.873287762	0.873287762	M1	Male	trans
cg14691886_CXorf49	3.12E-05	0.000129763	-0.516874828	0.516874828	M1	Male	trans
cg25588120_ZNF709	3.12E-05	0.000129763	-0.331479043	0.331479043	M1	Male	trans
cg13114300_ENSG00000231781	3.12E-05	0.000129764	-0.923038287	0.923038287	M1	Male	trans
cg06752779_NLRP14	3.12E-05	0.000129766	-0.611326045	0.611326045	M1	Male	trans
cg26459473_RPS26P34	3.12E-05	0.000129767	-0.457892593	0.457892593	M1	Male	trans
cg07191900_ENSG00000223838	3.12E-05	0.00012977	-0.32000503	0.32000503	M1	Male	trans
cg07850274_NUP88	3.12E-05	0.000129771	-0.698822742	0.698822742	M1	Male	trans
cg04039225_LILRP2	3.13E-05	0.000129776	-0.646959355	0.646959355	M1	Male	trans
cg13856652_HTR1B	3.13E-05	0.000129776	-0.881745544	0.881745544	M1	Male	trans
cg11851382_ENSG00000223375	3.13E-05	0.000129779	-0.511450134	0.511450134	M1	Male	trans
cg04001978_PPIAP40	3.13E-05	0.00012978	-0.702625809	0.702625809	M1	Male	trans
cg17537073_FAR2P1	3.13E-05	0.000129783	0.552828331	0.552828331	M1	Male	trans
cg26486246_C1QTNF9-AS1	3.13E-05	0.000129783	-0.405062504	0.405062504	M1	Male	trans
cg09623286_LRRC53	3.13E-05	0.000129783	0.794485356	0.794485356	M1	Male	trans
cg26846747_LINC01794	3.13E-05	0.000129786	-0.71258712	0.71258712	M1	Male	trans
cg04110918_LOXL4	3.13E-05	0.000129789	-0.500449342	0.500449342	M1	Male	trans
cg03214444_OPN5	3.13E-05	0.000129789	-0.762940265	0.762940265	M1	Male	trans
cg00137264_RNU6-11P	3.13E-05	0.00012979	-0.725620055	0.725620055	M1	Male	trans
cg17421623_ENSG00000228162	3.13E-05	0.000129794	-0.799071811	0.799071811	M1	Male	trans
cg03562628_GAPDHP57	3.13E-05	0.000129796	-0.952502911	0.952502911	M1	Male	trans
cg23541923_ENSG00000231569	3.13E-05	0.000129797	0.861855751	0.861855751	M1	Male	trans
cg15863552_TONSL-AS1	3.13E-05	0.000129798	0.508003615	0.508003615	M1	Male	trans
cg14853657_CYP11B2	3.13E-05	0.000129799	-0.255871445	0.255871445	M1	Male	trans
cg27513510_ENSG00000224412	3.13E-05	0.000129799	-0.843100717	0.843100717	M1	Male	trans
cg00306267_ENSG00000230197	3.13E-05	0.000129801	-0.565292331	0.565292331	M1	Male	trans
cg00074244_KRT78	3.13E-05	0.000129801	0.482570271	0.482570271	M1	Male	trans
cg10738774_ENSG00000234132	3.13E-05	0.000129803	-0.874076575	0.874076575	M1	Male	trans
cg11086960_PLA2G12A	3.13E-05	0.000129805	-0.765101496	0.765101496	M1	Male	trans
cg20449048_ENSG00000234941	3.13E-05	0.000129805	-0.442443927	0.442443927	M1	Male	trans
cg16064295_GOLT1B	3.13E-05	0.000129805	-0.732085314	0.732085314	M1	Male	trans
cg24232370_ENSG00000199474	3.13E-05	0.000129805	-0.783132123	0.783132123	M1	Male	trans
cg18693889_ENSG00000233565	3.13E-05	0.000129805	-0.982238991	0.982238991	M1	Male	trans
cg02792740_POF1B	3.13E-05	0.000129807	0.590253135	0.590253135	M1	Male	trans
cg04940822_LINC00028	3.13E-05	0.000129807	0.677566829	0.677566829	M1	Male	trans
cg17729630_ENSG00000224469	3.13E-05	0.000129807	1.094650643	1.094650643	M1	Male	trans
cg22280068_ITPKB-IT1	3.13E-05	0.000129807	-0.712322526	0.712322526	M1	Male	trans
cg01972167_NLRP5	3.13E-05	0.000129807	-0.876334284	0.876334284	M1	Male	trans
cg23929072_PPIAP26	3.13E-05	0.000129807	0.819108471	0.819108471	M1	Male	trans
cg18805621_PCSK5	3.13E-05	0.000129808	-0.885508543	0.885508543	M1	Male	trans
cg00736622_AREG	3.13E-05	0.000129808	-0.741386028	0.741386028	M1	Male	trans
cg09855983_MNX1-AS1	3.13E-05	0.000129808	-0.968888996	0.968888996	M1	Male	trans
cg17106653_BRI3P3	3.13E-05	0.000129808	0.714121682	0.714121682	M1	Male	trans
cg24604214_ATP5PBP6	3.13E-05	0.000129808	-0.447032375	0.447032375	M1	Male	trans
cg26459473_FAM153B	3.13E-05	0.000129808	-0.389782047	0.389782047	M1	Male	trans
cg07405255_ENSG00000230074	3.13E-05	0.000129808	-0.734863228	0.734863228	M1	Male	trans
cg07850274_ULK2	3.13E-05	0.000129808	-0.740205796	0.740205796	M1	Male	trans
cg08547343_FETUB	3.13E-05	0.000129808	0.883240004	0.883240004	M1	Male	trans
cg23070318_OR2G3	3.13E-05	0.000129808	-0.248208104	0.248208104	M1	Male	trans
cg23070318_RNU6-348P	3.13E-05	0.000129808	-0.258316256	0.258316256	M1	Male	trans
cg23070318_RPL35AP12	3.13E-05	0.000129808	-0.524998607	0.524998607	M1	Male	trans
cg23070318_RNU6-164P	3.13E-05	0.000129808	-0.430268052	0.430268052	M1	Male	trans
cg23070318_SLC17A4	3.13E-05	0.000129808	-0.430268052	0.430268052	M1	Male	trans
cg23070318_RNA5SP361	3.13E-05	0.000129808	-0.496416208	0.496416208	M1	Male	trans
cg23070318_ENSG00000225480	3.13E-05	0.000129808	-0.524998607	0.524998607	M1	Male	trans
cg23070318_ENSG00000242222	3.13E-05	0.000129808	-0.524998607	0.524998607	M1	Male	trans
cg23070318_RNA5SP127	3.13E-05	0.000129808	-0.739705187	0.739705187	M1	Male	trans
cg23070318_RNA5SP150	3.13E-05	0.000129808	-0.739705187	0.739705187	M1	Male	trans
cg23070318_RN7SL101P	3.13E-05	0.000129808	-0.415395118	0.415395118	M1	Male	trans
cg23070318_RPS29P33	3.13E-05	0.000129808	-0.663581522	0.663581522	M1	Male	trans
cg23070318_TRIM51	3.13E-05	0.000129808	-0.169766207	0.169766207	M1	Male	trans
cg23070318_RNU6-333P	3.13E-05	0.000129808	-0.739705187	0.739705187	M1	Male	trans
cg23070318_RNU6-279P	3.13E-05	0.000129808	-0.739705187	0.739705187	M1	Male	trans
cg23070318_LINC00388	3.13E-05	0.000129808	-0.739705187	0.739705187	M1	Male	trans
cg23070318_RNU6-1131P	3.13E-05	0.000129808	-0.739705187	0.739705187	M1	Male	trans
cg23070318_RNA5SP499	3.13E-05	0.000129808	-0.739705187	0.739705187	M1	Male	trans
cg19703425_ENSG00000213431	3.13E-05	0.000129808	-1.4567989	1.4567989	M1	Male	trans
cg09095858_RNA5SP69	3.13E-05	0.000129813	-0.886361994	0.886361994	M1	Male	trans
cg21149260_FAIM2	3.13E-05	0.000129815	-0.611089699	0.611089699	M1	Male	trans
cg14560276_F10-AS1	3.13E-05	0.000129815	-1.020813153	1.020813153	M1	Male	trans
cg26015683_ENSG00000227297	3.13E-05	0.000129816	0.368969513	0.368969513	M1	Male	trans
cg01783894_ENSG00000229831	3.13E-05	0.000129818	-0.384294558	0.384294558	M1	Male	trans
cg12513911_TMEM167AP1	3.13E-05	0.000129818	1.108858186	1.108858186	M1	Male	trans
cg02792740_SIKE1	3.13E-05	0.00012982	0.57777209	0.57777209	M1	Male	trans
cg14203970_IGHD3-10	3.13E-05	0.000129823	-1.190103557	1.190103557	M1	Male	trans
cg18693421_ENSG00000227938	3.13E-05	0.000129824	0.427469709	0.427469709	M1	Male	trans
cg05579025_KLF2P4	3.13E-05	0.000129827	-0.701519975	0.701519975	M1	Male	trans
cg27112748_GPS2P2	3.13E-05	0.000129829	-0.427554631	0.427554631	M1	Male	trans
cg00212811_ID3	3.13E-05	0.000129829	0.724820274	0.724820274	M1	Male	trans
cg06282009_LINC02770	3.13E-05	0.000129829	-1.254991932	1.254991932	M1	Male	trans
cg06282009_KRTAP9-1	3.13E-05	0.000129829	-1.3910731	1.3910731	M1	Male	trans
cg11567268_RNU6-940P	3.13E-05	0.000129836	-0.934737174	0.934737174	M1	Male	trans
cg08008809_ENSG00000227021	3.13E-05	0.000129836	-0.670804116	0.670804116	M1	Male	trans
cg06619035_DEFB4B	3.13E-05	0.000129836	-0.699312002	0.699312002	M1	Male	trans
cg06582935_ENSG00000176183	3.13E-05	0.000129838	-0.847903301	0.847903301	M1	Male	trans
cg13339009_KRTAP25-1	3.13E-05	0.000129838	-0.33322531	0.33322531	M1	Male	trans
cg13529755_SGCD	3.13E-05	0.000129839	0.501147375	0.501147375	M1	Male	trans
cg13655986_RN7SL741P	3.13E-05	0.000129839	-0.675128389	0.675128389	M1	Male	trans
cg19653415_ENSG00000234723	3.13E-05	0.000129841	-0.491805857	0.491805857	M1	Male	trans
cg09152224_RNA5S11	3.13E-05	0.000129841	-0.309842309	0.309842309	M1	Male	trans
cg02804895_SRSF3P6	3.13E-05	0.000129841	-0.561285072	0.561285072	M1	Male	trans
cg11086960_USP9X	3.13E-05	0.000129843	-0.775955193	0.775955193	M1	Male	trans
cg24227048_FABP4	3.13E-05	0.000129845	-1.548190889	1.548190889	M1	Male	trans
cg13168050_IGKV3-11	3.13E-05	0.000129845	-0.772777047	0.772777047	M1	Male	trans
cg07129104_SIGLEC8	3.13E-05	0.000129851	0.638509401	0.638509401	M1	Male	trans
cg18346106_SMIM23	3.13E-05	0.000129853	-0.737317379	0.737317379	M1	Male	trans
cg21077049_CRISP3	3.13E-05	0.000129856	-0.613631646	0.613631646	M1	Male	trans
cg12995006_Y_RNA	3.13E-05	0.000129856	-0.46041299	0.46041299	M1	Male	trans
cg21149260_CCDC185	3.13E-05	0.000129857	-1.124094262	1.124094262	M1	Male	trans
cg20994742_LCE1E	3.13E-05	0.000129857	2.481569301	2.481569301	M1	Male	trans
cg17847861_ENAM	3.13E-05	0.000129859	0.384871808	0.384871808	M1	Male	trans
cg23404528_ENSG00000231183	3.13E-05	0.000129859	0.424845746	0.424845746	M1	Male	trans
cg05392160_CCL20	3.13E-05	0.000129859	-0.741268325	0.741268325	M1	Male	trans
cg01055696_IMP3P2	3.13E-05	0.000129859	-0.555604891	0.555604891	M1	Male	trans
cg06026616_ID3	3.13E-05	0.000129859	0.838239476	0.838239476	M1	Male	trans
cg24289553_MTCO3P12	3.13E-05	0.000129859	-0.076965509	0.076965509	M1	Male	trans
cg17271146_SCUBE1-AS1	3.13E-05	0.000129859	-0.586251928	0.586251928	M1	Male	trans
cg11465213_RNU6-1241P	3.13E-05	0.000129859	0.821288452	0.821288452	M1	Male	trans
cg20801751_RNU6-763P	3.13E-05	0.000129859	-0.287650779	0.287650779	M1	Male	trans
cg09554300_SNORA30	3.13E-05	0.000129861	0.493727094	0.493727094	M1	Male	trans
cg08426938_CHML	3.13E-05	0.000129861	-0.525423482	0.525423482	M1	Male	trans
cg01305866_IER3	3.13E-05	0.000129862	0.470914749	0.470914749	M1	Male	trans
cg13370121_ENSG00000234938	3.13E-05	0.000129862	-0.629619926	0.629619926	M1	Male	trans
cg27513510_LINC02831	3.13E-05	0.000129863	-0.491629467	0.491629467	M1	Male	trans
cg07510230_MIR556	3.13E-05	0.000129865	0.6553486	0.6553486	M1	Male	trans
cg03480243_KCNJ16	3.13E-05	0.000129867	-0.404065161	0.404065161	M1	Male	trans
cg03348901_PDE4DIPP1	3.13E-05	0.000129867	0.361541054	0.361541054	M1	Male	trans
cg15877096_OR4M2B	3.13E-05	0.000129867	-0.821559973	0.821559973	M1	Male	trans
cg10959048_TMEM163	3.13E-05	0.000129869	-0.823495184	0.823495184	M1	Male	trans
cg13566468_HEY2	3.13E-05	0.000129869	-0.512918537	0.512918537	M1	Male	trans
cg11794120_RNU2-36P	3.13E-05	0.000129872	-0.561296067	0.561296067	M1	Male	trans
cg09182692_MT1A	3.13E-05	0.000129872	-0.422734169	0.422734169	M1	Male	trans
cg03120254_ENSG00000225840	3.13E-05	0.000129872	-0.616798314	0.616798314	M1	Male	trans
cg04060288_RNU5F-1	3.13E-05	0.000129873	-0.710347228	0.710347228	M1	Male	trans
cg20381404_LINC02575	3.13E-05	0.000129873	0.443477277	0.443477277	M1	Male	trans
cg18094693_EMX2	3.13E-05	0.000129873	-0.505821971	0.505821971	M1	Male	trans
cg07020979_MPC1L	3.13E-05	0.000129876	-0.561546385	0.561546385	M1	Male	trans
cg15654458_PRTG	3.13E-05	0.000129876	-0.589664749	0.589664749	M1	Male	trans
cg01750716_ENSG00000233775	3.13E-05	0.000129877	-0.691364959	0.691364959	M1	Male	trans
cg05230816_PRM2	3.13E-05	0.000129877	-0.338983334	0.338983334	M1	Male	trans
cg06817609_MHENCR	3.13E-05	0.000129878	-0.804717535	0.804717535	M1	Male	trans
cg16963484_RNA5SP474	3.13E-05	0.000129879	-0.451088989	0.451088989	M1	Male	trans
cg09570214_LINC01516	3.13E-05	0.000129885	0.666650794	0.666650794	M1	Male	trans
cg10034640_ITK	3.13E-05	0.000129886	-0.390887564	0.390887564	M1	Male	trans
cg00448895_MGARP	3.13E-05	0.000129887	0.587048344	0.587048344	M1	Male	trans
cg07269053_ANGPTL2	3.13E-05	0.000129887	-0.569394483	0.569394483	M1	Male	trans
cg02063677_SELENOV	3.13E-05	0.00012989	-0.838349854	0.838349854	M1	Male	trans
cg04054096_ENSG00000224567	3.13E-05	0.000129891	-1.029450686	1.029450686	M1	Male	trans
cg26361533_ATXN3L	3.13E-05	0.000129893	0.954691351	0.954691351	M1	Male	trans
cg26369178_IRGC	3.13E-05	0.000129893	-0.902754371	0.902754371	M1	Male	trans
cg19378640_RNA5SP450	3.13E-05	0.000129901	0.214876888	0.214876888	M1	Male	trans
cg15391723_KLK6	3.13E-05	0.000129901	-0.424359454	0.424359454	M1	Male	trans
cg21945639_ENSG00000230521	3.13E-05	0.000129901	0.744526622	0.744526622	M1	Male	trans
cg04663285_MIR676	3.13E-05	0.000129907	-0.376777143	0.376777143	M1	Male	trans
cg02574801_ENSG00000225012	3.13E-05	0.000129907	-0.986487036	0.986487036	M1	Male	trans
cg10991855_HSP90B1	3.13E-05	0.000129907	-0.490982542	0.490982542	M1	Male	trans
cg02063485_ENSG00000202275	3.13E-05	0.000129915	-0.52411582	0.52411582	M1	Male	trans
cg02593734_Y_RNA	3.13E-05	0.000129915	-0.457321689	0.457321689	M1	Male	trans
cg03958058_ANKRD61	3.13E-05	0.000129915	-0.48683205	0.48683205	M1	Male	trans
cg06619156_SGCE	3.13E-05	0.000129915	-0.689365373	0.689365373	M1	Male	trans
cg14924064_MTND3P6	3.13E-05	0.000129915	0.621643232	0.621643232	M1	Male	trans
cg24169118_TOMM5	3.13E-05	0.000129916	-0.496508879	0.496508879	M1	Male	trans
cg07119149_JUN	3.13E-05	0.000129918	0.601879667	0.601879667	M1	Male	trans
cg15545624_BTBD16	3.13E-05	0.000129919	0.394957269	0.394957269	M1	Male	trans
cg15817224_FABP5P10	3.13E-05	0.000129919	-1.544998496	1.544998496	M1	Male	trans
cg18864926_BVES-AS1	3.13E-05	0.000129919	-0.221875843	0.221875843	M1	Male	trans
cg12877532_PPEF1-AS1	3.13E-05	0.000129919	-0.793586474	0.793586474	M1	Male	trans
cg12256809_MRPS9-AS2	3.13E-05	0.000129921	-0.80714421	0.80714421	M1	Male	trans
cg01708411_LINC01914	3.13E-05	0.000129922	0.409689089	0.409689089	M1	Male	trans
cg24439232_LRRC38	3.13E-05	0.000129923	-0.42677963	0.42677963	M1	Male	trans
cg22750960_GHRH	3.13E-05	0.000129926	-0.488479513	0.488479513	M1	Male	trans
cg22549984_RPL9P14	3.13E-05	0.000129927	-1.04413397	1.04413397	M1	Male	trans
cg10133738_ENSG00000235546	3.13E-05	0.000129928	-0.572011331	0.572011331	M1	Male	trans
cg10991855_PCLO	3.13E-05	0.000129928	-0.614982494	0.614982494	M1	Male	trans
cg08004951_RPL31P1	3.13E-05	0.000129928	-0.733332321	0.733332321	M1	Male	trans
cg02562282_ENSG00000241929	3.13E-05	0.00012993	-0.66842589	0.66842589	M1	Male	trans
cg16006105_OR52L1	3.13E-05	0.000129932	-3.727974398	3.727974398	M1	Male	trans
cg09024862_BRWD1P3	3.13E-05	0.000129934	-0.654593187	0.654593187	M1	Male	trans
cg06228648_FGF7P4	3.13E-05	0.000129938	-0.628632742	0.628632742	M1	Male	trans
cg21479603_MIR548I3	3.13E-05	0.000129945	-0.36405754	0.36405754	M1	Male	trans
cg22052629_NSRP1	3.13E-05	0.000129945	-0.528706275	0.528706275	M1	Male	trans
cg17106653_ENSG00000223881	3.13E-05	0.000129947	0.960993752	0.960993752	M1	Male	trans
cg02874992_IGHD	3.13E-05	0.000129949	-0.58389276	0.58389276	M1	Male	trans
cg19548667_NACA3P	3.13E-05	0.000129949	-0.387072249	0.387072249	M1	Male	trans
cg15600669_ENSG00000231505	3.13E-05	0.000129959	-0.863359254	0.863359254	M1	Male	trans
cg14780957_LINC01142	3.13E-05	0.00012996	-0.912460802	0.912460802	M1	Male	trans
cg14780957_CCER1	3.13E-05	0.00012996	-0.362134669	0.362134669	M1	Male	trans
cg18693421_MAGEA11	3.13E-05	0.000129962	0.714804829	0.714804829	M1	Male	trans
cg21200382_LINC02798	3.13E-05	0.000129963	0.435464907	0.435464907	M1	Male	trans
cg07744449_RD3L	3.13E-05	0.000129963	-0.972224323	0.972224323	M1	Male	trans
cg27028038_CYP2A7P1	3.13E-05	0.000129964	-0.80148186	0.80148186	M1	Male	trans
cg02792740_ZNF12	3.13E-05	0.000129971	0.596569879	0.596569879	M1	Male	trans
cg25921358_ENSG00000234810	3.13E-05	0.000129971	0.888940278	0.888940278	M1	Male	trans
cg26763523_ENSG00000206898	3.13E-05	0.000129971	0.493721176	0.493721176	M1	Male	trans
cg07814977_RPS13P3	3.13E-05	0.000129971	-0.474325596	0.474325596	M1	Male	trans
cg02679674_ENSG00000232668	3.13E-05	0.000129971	-0.404590072	0.404590072	M1	Male	trans
cg24968733_KMO	3.13E-05	0.000129971	-0.68719933	0.68719933	M1	Male	trans
cg27237477_TRIM31	3.13E-05	0.000129971	-0.956785907	0.956785907	M1	Male	trans
cg24561753_ENSG00000238143	3.13E-05	0.000129971	-0.510249858	0.510249858	M1	Male	trans
cg01704040_ENSG00000229067	3.13E-05	0.000129971	-0.441812327	0.441812327	M1	Male	trans
cg16068431_ENSG00000227120	3.13E-05	0.000129971	-1.100843407	1.100843407	M1	Male	trans
cg16068431_ENSG00000235959	3.13E-05	0.000129971	-1.100843407	1.100843407	M1	Male	trans
cg24711324_ENSG00000226134	3.13E-05	0.000129971	-0.507989859	0.507989859	M1	Male	trans
cg06803261_HSD3BP2	3.13E-05	0.000129971	-0.610898554	0.610898554	M1	Male	trans
cg20821566_RNF181	3.13E-05	0.000129971	0.48861956	0.48861956	M1	Male	trans
cg18346106_TUBB8P2	3.13E-05	0.000129971	-0.948101343	0.948101343	M1	Male	trans
cg02792740_RFK	3.13E-05	0.000129971	0.582193995	0.582193995	M1	Male	trans
cg20695805_SNORD121B	3.13E-05	0.000129971	0.495771807	0.495771807	M1	Male	trans
cg19787727_RPL23AP93	3.13E-05	0.000129971	0.580410552	0.580410552	M1	Male	trans
cg19787727_OR8H1	3.13E-05	0.000129971	0.193109928	0.193109928	M1	Male	trans
cg19787727_TRIM53AP	3.13E-05	0.000129971	0.625710438	0.625710438	M1	Male	trans
cg19787727_MIR1251	3.13E-05	0.000129971	0.932109833	0.932109833	M1	Male	trans
cg19787727_CST8	3.13E-05	0.000129971	0.625710438	0.625710438	M1	Male	trans
cg19787727_GAPDHP58	3.13E-05	0.000129971	1.523180983	1.523180983	M1	Male	trans
cg19787727_GAPDHP15	3.13E-05	0.000129971	0.221101165	0.221101165	M1	Male	trans
cg19787727_POTEA	3.13E-05	0.000129971	1.523180983	1.523180983	M1	Male	trans
cg19787727_TRIM53BP	3.13E-05	0.000129971	0.18277197	0.18277197	M1	Male	trans
cg19787727_OR6C68	3.13E-05	0.000129971	1.523180983	1.523180983	M1	Male	trans
cg19787727_MIR548H1	3.13E-05	0.000129971	1.312638084	1.312638084	M1	Male	trans
cg19787727_SNORD114-4	3.13E-05	0.000129971	1.523180983	1.523180983	M1	Male	trans
cg19787727_SNORD114-23	3.13E-05	0.000129971	1.162541651	1.162541651	M1	Male	trans
cg19787727_MIR380	3.13E-05	0.000129971	1.523180983	1.523180983	M1	Male	trans
cg19787727_MIR495	3.13E-05	0.000129971	1.523180983	1.523180983	M1	Male	trans
cg19787727_MIR1185-1	3.13E-05	0.000129971	1.523180983	1.523180983	M1	Male	trans
cg19787727_MIR485	3.13E-05	0.000129971	1.523180983	1.523180983	M1	Male	trans
cg19787727_MBD3L2	3.13E-05	0.000129971	1.523180983	1.523180983	M1	Male	trans
cg19787727_RNU6-995P	3.13E-05	0.000129971	1.523180983	1.523180983	M1	Male	trans
cg19787727_SNORA75	3.13E-05	0.000129971	1.523180983	1.523180983	M1	Male	trans
cg19787727_ENSG00000231990	3.13E-05	0.000129971	1.523180983	1.523180983	M1	Male	trans
cg19787727_RPL32P13	3.13E-05	0.000129971	0.486378535	0.486378535	M1	Male	trans
cg19787727_HLA-N	3.13E-05	0.000129971	1.081062981	1.081062981	M1	Male	trans
cg19787727_RN7SL549P	3.13E-05	0.000129971	0.683214591	0.683214591	M1	Male	trans
cg19787727_TRIM49D2	3.13E-05	0.000129971	1.081062981	1.081062981	M1	Male	trans
cg19787727_AMMECR1LP1	3.13E-05	0.000129971	0.885996375	0.885996375	M1	Male	trans
cg19787727_SNORD114-19	3.13E-05	0.000129971	0.486378535	0.486378535	M1	Male	trans
cg19787727_MT4	3.13E-05	0.000129971	1.081062981	1.081062981	M1	Male	trans
cg19787727_TSPY24P	3.13E-05	0.000129971	0.683214591	0.683214591	M1	Male	trans
cg19787727_ENSG00000225387	3.13E-05	0.000129971	1.366429183	1.366429183	M1	Male	trans
cg19787727_ENSG00000226532	3.13E-05	0.000129971	1.081062981	1.081062981	M1	Male	trans
cg19787727_ENSG00000229025	3.13E-05	0.000129971	1.366429183	1.366429183	M1	Male	trans
cg19787727_ENSG00000236606	3.13E-05	0.000129971	0.853710161	0.853710161	M1	Male	trans
cg19787727_CDSN	3.13E-05	0.000129971	0.770196307	0.770196307	M1	Male	trans
cg19787727_TRIM49D1	3.13E-05	0.000129971	0.044780506	0.044780506	M1	Male	trans
cg13141283_ENSG00000230298	3.13E-05	0.000129971	0.3973992	0.3973992	M1	Male	trans
cg15933501_HMGCS2	3.13E-05	0.000129972	-0.71144444	0.71144444	M1	Male	trans
cg14084042_ENSG00000232174	3.13E-05	0.000129976	0.54123397	0.54123397	M1	Male	trans
cg09799441_SNORA36C	3.13E-05	0.000129978	-0.43429412	0.43429412	M1	Male	trans
cg15113413_USP6	3.13E-05	0.000129979	-1.086733568	1.086733568	M1	Male	trans
cg17653352_ADI1P1	3.13E-05	0.000129979	-0.599600269	0.599600269	M1	Male	trans
cg26393871_EGR3	3.13E-05	0.000129988	0.506234478	0.506234478	M1	Male	trans
cg15042269_NAA11	3.13E-05	0.000129992	0.892309134	0.892309134	M1	Male	trans
cg19829276_SNORA14B	3.13E-05	0.000129995	0.767765104	0.767765104	M1	Male	trans
cg10387173_H3P1	3.13E-05	0.000129996	-1.144193473	1.144193473	M1	Male	trans
cg06067437_MUPP	3.13E-05	0.000130005	0.326412387	0.326412387	M1	Male	trans
cg09095858_THAP12P8	3.13E-05	0.000130006	-0.792403257	0.792403257	M1	Male	trans
cg05394294_SLC1A7	3.13E-05	0.000130007	-0.398434554	0.398434554	M1	Male	trans
cg26950422_ENSG00000173366	3.13E-05	0.000130007	-0.775810846	0.775810846	M1	Male	trans
cg08243048_AGKP2	3.13E-05	0.00013001	-0.626191792	0.626191792	M1	Male	trans
cg04004768_RNU5E-5P	3.13E-05	0.000130011	-0.657254159	0.657254159	M1	Male	trans
cg07264993_EIF3J	3.13E-05	0.000130012	-0.471204813	0.471204813	M1	Male	trans
cg06556435_HOMER3	3.13E-05	0.000130012	0.520690639	0.520690639	M1	Male	trans
cg09182692_ENSG00000230967	3.13E-05	0.000130012	-0.560365762	0.560365762	M1	Male	trans
cg11086960_PPHLN1	3.13E-05	0.000130013	-0.724236339	0.724236339	M1	Male	trans
cg03986418_ENSG00000226853	3.13E-05	0.000130015	-0.576828374	0.576828374	M1	Male	trans
cg05636584_DYNC2H1	3.13E-05	0.000130016	-0.690148945	0.690148945	M1	Male	trans
cg10039163_DNM3OS	3.13E-05	0.00013002	-0.603340467	0.603340467	M1	Male	trans
cg18947032_HAND2	3.13E-05	0.00013002	0.642316598	0.642316598	M1	Male	trans
cg03958512_LINC00882	3.13E-05	0.000130024	-0.907227084	0.907227084	M1	Male	trans
cg22232119_UBL5P3	3.13E-05	0.000130024	-0.747036799	0.747036799	M1	Male	trans
cg07096305_SGMS1	3.13E-05	0.000130025	0.565532071	0.565532071	M1	Male	trans
cg03735043_KRT82	3.13E-05	0.000130028	-0.964307387	0.964307387	M1	Male	trans
cg26492720_ENSG00000232325	3.13E-05	0.000130028	0.539795277	0.539795277	M1	Male	trans
cg09123897_RNF212	3.13E-05	0.000130029	0.859544487	0.859544487	M1	Male	trans
cg04145522_PKDREJ	3.13E-05	0.00013003	-0.687561051	0.687561051	M1	Male	trans
cg23966068_ENSG00000239344	3.13E-05	0.000130035	-0.707220348	0.707220348	M1	Male	trans
cg22052629_LRRCC1	3.13E-05	0.000130035	-0.582295945	0.582295945	M1	Male	trans
cg03861379_HOXC5	3.13E-05	0.000130035	-1.209890779	1.209890779	M1	Male	trans
cg09661733_LINC01589	3.13E-05	0.000130035	-0.430430176	0.430430176	M1	Male	trans
cg00490039_ENSG00000232611	3.13E-05	0.00013004	-0.483991708	0.483991708	M1	Male	trans
cg08229224_FAM177A1	3.13E-05	0.000130042	-0.498189991	0.498189991	M1	Male	trans
cg11478335_TBR1	3.13E-05	0.000130042	-0.408020162	0.408020162	M1	Male	trans
cg04662079_ENSG00000223859	3.13E-05	0.000130043	-0.893960263	0.893960263	M1	Male	trans
cg04060288_LRRC8D	3.13E-05	0.000130047	-1.031788158	1.031788158	M1	Male	trans
cg14753740_OR52B3P	3.13E-05	0.000130053	0.399313572	0.399313572	M1	Male	trans
cg22052629_RALGAPA1	3.13E-05	0.000130054	-0.58264337	0.58264337	M1	Male	trans
cg19082069_PICK1	3.13E-05	0.000130055	0.585527855	0.585527855	M1	Male	trans
cg19585707_RNA5S10	3.13E-05	0.000130057	-0.43401527	0.43401527	M1	Male	trans
cg23131393_PPP1R12B	3.14E-05	0.000130062	-0.667783482	0.667783482	M1	Male	trans
cg04015129_RCN1P1	3.14E-05	0.000130062	-1.02300704	1.02300704	M1	Male	trans
cg01704040_GLRA4	3.14E-05	0.000130062	-0.488331191	0.488331191	M1	Male	trans
cg08894280_DUX4L26	3.14E-05	0.000130066	-1.300470984	1.300470984	M1	Male	trans
cg16062368_AKR1B1P1	3.14E-05	0.000130067	-0.766063898	0.766063898	M1	Male	trans
cg01683654_RNU2-61P	3.14E-05	0.000130067	0.642017827	0.642017827	M1	Male	trans
cg13229245_CHML	3.14E-05	0.000130068	0.326139834	0.326139834	M1	Male	trans
cg12852285_PGGT1BP2	3.14E-05	0.000130069	-0.667046847	0.667046847	M1	Male	trans
cg06502685_ENSG00000235609	3.14E-05	0.000130073	-0.507445155	0.507445155	M1	Male	trans
cg04970495_CD48	3.14E-05	0.000130074	-0.918652186	0.918652186	M1	Male	trans
cg01914144_LINC01681	3.14E-05	0.000130074	0.747409339	0.747409339	M1	Male	trans
cg27146574_ENSG00000234584	3.14E-05	0.000130075	-0.886321224	0.886321224	M1	Male	trans
cg14216539_ENSG00000198671	3.14E-05	0.000130075	-1.383172743	1.383172743	M1	Male	trans
cg09223563_PHOSPHO1	3.14E-05	0.000130076	-0.300033729	0.300033729	M1	Male	trans
cg06635371_IGKV1-12	3.14E-05	0.000130076	0.652709036	0.652709036	M1	Male	trans
cg01561629_HMGN2P31	3.14E-05	0.00013008	-0.37725679	0.37725679	M1	Male	trans
cg18778401_CACNG2	3.14E-05	0.00013008	0.596452636	0.596452636	M1	Male	trans
cg07410464_MIR32	3.14E-05	0.000130082	-0.683622463	0.683622463	M1	Male	trans
cg05620362_ENSG00000227616	3.14E-05	0.000130085	-0.380169368	0.380169368	M1	Male	trans
cg11002721_IL1RN	3.14E-05	0.000130085	-0.729408906	0.729408906	M1	Male	trans
cg10009194_RN7SL170P	3.14E-05	0.000130087	-0.617077743	0.617077743	M1	Male	trans
cg19353052_ENSG00000226601	3.14E-05	0.000130087	-0.439959237	0.439959237	M1	Male	trans
cg25033405_SIGLEC11	3.14E-05	0.000130087	-0.595041439	0.595041439	M1	Male	trans
cg07601093_MRPS33	3.14E-05	0.000130088	0.931364744	0.931364744	M1	Male	trans
cg14987596_ENSG00000224375	3.14E-05	0.000130088	-0.7485274	0.7485274	M1	Male	trans
cg10659736_CST5	3.14E-05	0.000130089	-0.810832048	0.810832048	M1	Male	trans
cg07198994_PCDH19	3.14E-05	0.00013009	-0.383559103	0.383559103	M1	Male	trans
cg17481116_RNU6-407P	3.14E-05	0.000130093	0.650773355	0.650773355	M1	Male	trans
cg17337670_DEFA8P	3.14E-05	0.000130093	-0.701137959	0.701137959	M1	Male	trans
cg00338685_LACRT	3.14E-05	0.000130093	-1.467834266	1.467834266	M1	Male	trans
cg19748509_ENSG00000230898	3.14E-05	0.000130097	0.655030958	0.655030958	M1	Male	trans
cg08881019_ENSG00000186328	3.14E-05	0.000130099	0.548437552	0.548437552	M1	Male	trans
cg03900021_MAGEA9	3.14E-05	0.0001301	-0.615791673	0.615791673	M1	Male	trans
cg15201168_RNA5SP482	3.14E-05	0.000130103	-0.59705715	0.59705715	M1	Male	trans
cg20592123_GNAS-AS1	3.14E-05	0.000130103	0.616169544	0.616169544	M1	Male	trans
cg06736113_ENSG00000225472	3.14E-05	0.000130103	-0.585865372	0.585865372	M1	Male	trans
cg11889058_SRRM2	3.14E-05	0.000130103	-0.884182956	0.884182956	M1	Male	trans
cg13930375_TRBV25OR9-2	3.14E-05	0.000130103	-0.355375873	0.355375873	M1	Male	trans
cg20940796_SELENOOLP	3.14E-05	0.000130103	-0.316825679	0.316825679	M1	Male	trans
cg08176762_NBPF18P	3.14E-05	0.000130104	-0.61015548	0.61015548	M1	Male	trans
cg23893635_VDAC2P4	3.14E-05	0.000130104	-0.596918827	0.596918827	M1	Male	trans
cg13393479_ENSG00000235358	3.14E-05	0.000130105	1.06097779	1.06097779	M1	Male	trans
cg22117009_FOLH1B	3.14E-05	0.000130106	-0.503450274	0.503450274	M1	Male	trans
cg05006030_CCNJP1	3.14E-05	0.000130107	0.385667465	0.385667465	M1	Male	trans
cg21149639_CDH23-AS1	3.14E-05	0.000130107	0.705740688	0.705740688	M1	Male	trans
cg08229224_TMEM50B	3.14E-05	0.000130108	-0.53027359	0.53027359	M1	Male	trans
cg26015683_CFC1B	3.14E-05	0.000130108	0.403851006	0.403851006	M1	Male	trans
cg07307335_ENSG00000213414	3.14E-05	0.000130109	-1.297133704	1.297133704	M1	Male	trans
cg21417545_RPS13P3	3.14E-05	0.00013011	0.482758515	0.482758515	M1	Male	trans
cg12806298_ENSG00000239593	3.14E-05	0.000130117	-0.485460878	0.485460878	M1	Male	trans
cg25712985_GYG1P3	3.14E-05	0.000130118	-0.697229042	0.697229042	M1	Male	trans
cg26930498_FAM170B	3.14E-05	0.000130123	-0.605931637	0.605931637	M1	Male	trans
cg10274208_ENSG00000227499	3.14E-05	0.000130123	0.877965884	0.877965884	M1	Male	trans
cg19878597_KRT12	3.14E-05	0.000130124	0.48126078	0.48126078	M1	Male	trans
cg07490485_SSTR2	3.14E-05	0.000130124	-0.574496568	0.574496568	M1	Male	trans
cg15889703_LIPG	3.14E-05	0.000130131	-0.206726468	0.206726468	M1	Male	trans
cg10508127_SLITRK4	3.14E-05	0.000130134	-0.178951163	0.178951163	M1	Male	trans
cg19082069_NOC2L	3.14E-05	0.000130142	0.54660471	0.54660471	M1	Male	trans
cg26971256_MTND4P10	3.14E-05	0.000130143	-0.863157993	0.863157993	M1	Male	trans
cg09221605_ENSG00000237596	3.14E-05	0.000130143	-0.658214169	0.658214169	M1	Male	trans
cg24431879_ENSG00000232494	3.14E-05	0.000130148	-0.681329158	0.681329158	M1	Male	trans
cg06578063_OR52E7P	3.14E-05	0.000130149	-0.800624477	0.800624477	M1	Male	trans
cg05351147_ENSG00000235583	3.14E-05	0.00013015	-0.610879169	0.610879169	M1	Male	trans
cg09041707_NSG2	3.14E-05	0.000130151	0.392297699	0.392297699	M1	Male	trans
cg11269444_RNA5SP300	3.14E-05	0.000130151	-0.506146179	0.506146179	M1	Male	trans
cg17097571_LINC00189	3.14E-05	0.000130157	0.476276662	0.476276662	M1	Male	trans
cg15712577_RNU6-729P	3.14E-05	0.00013016	-0.457770473	0.457770473	M1	Male	trans
cg10529293_CNOT4P1	3.14E-05	0.000130161	-0.969194843	0.969194843	M1	Male	trans
cg23024553_CLGN	3.14E-05	0.000130162	-0.525163645	0.525163645	M1	Male	trans
cg09919756_SNORD108	3.14E-05	0.000130163	-0.705882411	0.705882411	M1	Male	trans
cg23740067_RNY4P9	3.14E-05	0.000130163	-0.679983951	0.679983951	M1	Male	trans
cg18878984_ENSG00000235981	3.14E-05	0.000130163	-0.227217985	0.227217985	M1	Male	trans
cg01630869_IGKV2D-30	3.14E-05	0.000130164	0.805887028	0.805887028	M1	Male	trans
cg07474672_ATP2C1	3.14E-05	0.000130164	-0.675687696	0.675687696	M1	Male	trans
cg19810457_RN7SL38P	3.14E-05	0.000130166	-0.325594639	0.325594639	M1	Male	trans
cg23888215_ZNF705D	3.14E-05	0.000130166	-0.70132487	0.70132487	M1	Male	trans
cg06307166_LINC02636	3.14E-05	0.000130169	-0.822737461	0.822737461	M1	Male	trans
cg07825114_MIR449A	3.14E-05	0.000130171	1.693691497	1.693691497	M1	Male	trans
cg17494897_ENSG00000222031	3.14E-05	0.000130172	-0.656195569	0.656195569	M1	Male	trans
cg06025631_ENSG00000223660	3.14E-05	0.000130173	0.35178697	0.35178697	M1	Male	trans
cg11507597_DPP10-AS2	3.14E-05	0.000130179	-0.200821112	0.200821112	M1	Male	trans
cg06494135_Metazoa_SRP	3.14E-05	0.000130182	-0.8360354	0.8360354	M1	Male	trans
cg10672754_LINC01276	3.14E-05	0.000130185	0.788829299	0.788829299	M1	Male	trans
cg01008267_RNU6-526P	3.14E-05	0.000130192	-0.677518473	0.677518473	M1	Male	trans
cg19007019_ISLR2	3.14E-05	0.000130193	-0.610875133	0.610875133	M1	Male	trans
cg18015625_RNU6-468P	3.14E-05	0.000130197	-0.354946746	0.354946746	M1	Male	trans
cg22280068_ENSG00000219410	3.14E-05	0.000130197	-0.646556507	0.646556507	M1	Male	trans
cg16187147_LINC00173	3.14E-05	0.000130209	-0.613079717	0.613079717	M1	Male	trans
cg08547343_LINC02800	3.14E-05	0.000130209	0.507994746	0.507994746	M1	Male	trans
cg24773560_ACTG1P10	3.14E-05	0.000130209	0.78312702	0.78312702	M1	Male	trans
cg16309990_IFNWP4	3.14E-05	0.000130209	-0.776086248	0.776086248	M1	Male	trans
cg13981054_SCGB1A1	3.14E-05	0.000130209	0.472433462	0.472433462	M1	Male	trans
cg02196220_RPS29P6	3.14E-05	0.000130211	0.583538232	0.583538232	M1	Male	trans
cg07905199_FUT5	3.14E-05	0.000130211	-0.602025133	0.602025133	M1	Male	trans
cg17693656_PLAU	3.14E-05	0.000130215	-0.364280833	0.364280833	M1	Male	trans
cg11056334_CDC27	3.14E-05	0.000130215	-0.382385873	0.382385873	M1	Male	trans
cg05715917_SLC6A2	3.14E-05	0.000130215	-0.461643305	0.461643305	M1	Male	trans
cg00893657_RNU6-1027P	3.14E-05	0.000130216	-0.584665337	0.584665337	M1	Male	trans
cg11507597_RNU6-497P	3.14E-05	0.000130216	-0.293051085	0.293051085	M1	Male	trans
cg08866794_MIR345	3.14E-05	0.000130217	0.541851875	0.541851875	M1	Male	trans
cg19082069_NDUFS8	3.14E-05	0.000130217	0.550180715	0.550180715	M1	Male	trans
cg14691886_OR7A5	3.14E-05	0.000130218	-0.378094809	0.378094809	M1	Male	trans
cg19917880_MIR2053	3.14E-05	0.000130218	-0.985348149	0.985348149	M1	Male	trans
cg09272186_ABCG2	3.14E-05	0.000130218	1.458651066	1.458651066	M1	Male	trans
cg16582255_RNF32-AS1	3.14E-05	0.000130224	-0.585449474	0.585449474	M1	Male	trans
cg18092037_OR6T1	3.14E-05	0.000130224	0.17138506	0.17138506	M1	Male	trans
cg13799853_OR7G1	3.14E-05	0.000130224	0.633434368	0.633434368	M1	Male	trans
cg01418749_MIR5689HG	3.14E-05	0.000130226	-0.580194813	0.580194813	M1	Male	trans
cg10991855_CKAP2L	3.14E-05	0.000130228	-0.434330228	0.434330228	M1	Male	trans
cg08661992_ENSG00000232145	3.14E-05	0.000130234	-0.384330348	0.384330348	M1	Male	trans
cg12656219_LINC00571	3.14E-05	0.000130234	-0.805861267	0.805861267	M1	Male	trans
cg11086960_RAD51C	3.14E-05	0.000130234	-0.790713136	0.790713136	M1	Male	trans
cg08989647_CNBD2	3.14E-05	0.000130241	-1.05266958	1.05266958	M1	Male	trans
cg00109781_CD79A	3.14E-05	0.000130241	-0.961843092	0.961843092	M1	Male	trans
cg17106653_RNU6-744P	3.14E-05	0.000130242	0.812691657	0.812691657	M1	Male	trans
cg11056334_RMI1	3.14E-05	0.000130245	-0.36072027	0.36072027	M1	Male	trans
cg02568347_NFE2	3.14E-05	0.000130249	-0.25307642	0.25307642	M1	Male	trans
cg19703425_KCNQ5-AS1	3.14E-05	0.000130252	-1.241274857	1.241274857	M1	Male	trans
cg06811119_SSTR2	3.14E-05	0.000130254	-0.403396463	0.403396463	M1	Male	trans
cg08847856_CCDC27	3.14E-05	0.000130256	-0.49092613	0.49092613	M1	Male	trans
cg13845724_ENSG00000240143	3.14E-05	0.000130256	-0.557146757	0.557146757	M1	Male	trans
cg08063911_RNU6-147P	3.14E-05	0.000130256	0.452066078	0.452066078	M1	Male	trans
cg22821472_CDH22	3.14E-05	0.000130257	-0.478330767	0.478330767	M1	Male	trans
cg10815253_ENSG00000229625	3.14E-05	0.000130257	-0.407556025	0.407556025	M1	Male	trans
cg13419774_EPHA7	3.14E-05	0.000130258	-0.882175764	0.882175764	M1	Male	trans
cg26212229_KLRB1	3.14E-05	0.000130258	0.685513666	0.685513666	M1	Male	trans
cg21149260_SLC47A2	3.14E-05	0.000130259	-0.798517136	0.798517136	M1	Male	trans
cg14994777_CXXC4	3.14E-05	0.000130261	-0.668204797	0.668204797	M1	Male	trans
cg22152156_PPIAP81	3.14E-05	0.000130263	-1.052521168	1.052521168	M1	Male	trans
cg17025908_SLC5A5	3.14E-05	0.000130263	-0.700486406	0.700486406	M1	Male	trans
cg14409406_ZNF560	3.14E-05	0.000130276	-0.531054901	0.531054901	M1	Male	trans
cg01354206_ENSG00000220960	3.14E-05	0.000130277	-0.606018343	0.606018343	M1	Male	trans
cg23151860_ENSG00000229915	3.14E-05	0.000130278	-0.977138938	0.977138938	M1	Male	trans
cg04438156_NPM1P14	3.14E-05	0.00013028	-1.279693161	1.279693161	M1	Male	trans
cg05351147_RN7SKP128	3.14E-05	0.000130281	-0.851729571	0.851729571	M1	Male	trans
cg14354282_STRCP1	3.14E-05	0.000130283	-1.250323926	1.250323926	M1	Male	trans
cg12606911_LINC02522	3.14E-05	0.000130283	0.681434977	0.681434977	M1	Male	trans
cg14737164_FLYWCH1P1	3.14E-05	0.000130284	-0.724731134	0.724731134	M1	Male	trans
cg20223162_ENSG00000225106	3.14E-05	0.000130285	0.566668711	0.566668711	M1	Male	trans
cg16873130_COL1A1	3.14E-05	0.000130285	-0.640799488	0.640799488	M1	Male	trans
cg25588120_RPEP2	3.14E-05	0.000130285	-0.492998835	0.492998835	M1	Male	trans
cg00807877_NPM1P38	3.14E-05	0.000130288	-0.323101132	0.323101132	M1	Male	trans
cg00807877_RNA5SP130	3.14E-05	0.000130288	-0.718589465	0.718589465	M1	Male	trans
cg23404528_ENSG00000236525	3.14E-05	0.000130288	0.462900932	0.462900932	M1	Male	trans
cg13318793_WNK3	3.14E-05	0.000130288	0.807044824	0.807044824	M1	Male	trans
cg03179052_EPM2A	3.14E-05	0.000130288	-1.260349367	1.260349367	M1	Male	trans
cg18447344_DPPA3	3.14E-05	0.00013029	-0.470060832	0.470060832	M1	Male	trans
cg13828701_LDLRAP1	3.14E-05	0.000130291	0.532988261	0.532988261	M1	Male	trans
cg17174466_ENSG00000228028	3.14E-05	0.000130292	-0.489440292	0.489440292	M1	Male	trans
cg06896450_ENSG00000229002	3.14E-05	0.000130292	-0.914624586	0.914624586	M1	Male	trans
cg16582255_RNU4-16P	3.14E-05	0.000130293	-0.692536434	0.692536434	M1	Male	trans
cg11056334_LRRC8B	3.14E-05	0.000130301	-0.384329436	0.384329436	M1	Male	trans
cg18537956_PMEL	3.14E-05	0.000130302	-0.963943522	0.963943522	M1	Male	trans
cg05672380_ENSG00000227045	3.14E-05	0.000130302	0.514768376	0.514768376	M1	Male	trans
cg23741364_FGF13-AS1	3.14E-05	0.000130302	-0.781606763	0.781606763	M1	Male	trans
cg17264779_SDAD1P3	3.14E-05	0.000130305	-0.901766868	0.901766868	M1	Male	trans
cg16582255_RPS15AP25	3.14E-05	0.000130308	-0.626027557	0.626027557	M1	Male	trans
cg01040630_RPL7P12	3.14E-05	0.000130308	0.455268435	0.455268435	M1	Male	trans
cg02792740_TRIP12	3.14E-05	0.000130308	0.583575211	0.583575211	M1	Male	trans
cg12315942_ENSG00000224515	3.14E-05	0.00013031	-0.578206102	0.578206102	M1	Male	trans
cg01573859_DUXAP9	3.14E-05	0.00013031	-0.820811943	0.820811943	M1	Male	trans
cg09696135_BICD1P1	3.14E-05	0.00013031	-0.487406602	0.487406602	M1	Male	trans
cg02792740_BBS10	3.14E-05	0.000130311	0.62847764	0.62847764	M1	Male	trans
cg21245844_RN7SL63P	3.14E-05	0.000130312	-0.284151438	0.284151438	M1	Male	trans
cg13320138_CT47A6	3.14E-05	0.000130313	0.311813005	0.311813005	M1	Male	trans
cg08662043_STEAP1	3.14E-05	0.000130313	-0.524179501	0.524179501	M1	Male	trans
cg23404528_RCOR1	3.14E-05	0.000130314	0.496772305	0.496772305	M1	Male	trans
cg11202824_KCNC4	3.14E-05	0.000130315	-0.62510109	0.62510109	M1	Male	trans
cg23740016_RN7SL496P	3.14E-05	0.000130315	-0.432173266	0.432173266	M1	Male	trans
cg04924893_ENSG00000235056	3.14E-05	0.000130315	-0.721615204	0.721615204	M1	Male	trans
cg01558110_RNU6-799P	3.14E-05	0.000130316	-0.638102331	0.638102331	M1	Male	trans
cg01354206_AMY1B	3.14E-05	0.000130316	-0.556892444	0.556892444	M1	Male	trans
cg12931756_PPIAP8	3.14E-05	0.000130316	-0.440479933	0.440479933	M1	Male	trans
cg08616465_ENSG00000224469	3.14E-05	0.00013032	0.93076689	0.93076689	M1	Male	trans
cg27390524_GLRA3	3.14E-05	0.000130322	-0.573173425	0.573173425	M1	Male	trans
cg20695032_SNRPA1	3.14E-05	0.000130324	-0.649960565	0.649960565	M1	Male	trans
cg01068375_CASP14	3.14E-05	0.000130324	-0.606216492	0.606216492	M1	Male	trans
cg21368462_USP9YP15	3.14E-05	0.000130324	-0.843823454	0.843823454	M1	Male	trans
cg07096305_CISD2	3.14E-05	0.000130324	0.532476997	0.532476997	M1	Male	trans
cg06627151_ID3	3.14E-05	0.000130324	0.673450916	0.673450916	M1	Male	trans
cg06242605_KLF4	3.14E-05	0.000130324	0.715348252	0.715348252	M1	Male	trans
cg12776173_RPL27AP5	3.14E-05	0.000130325	-0.7060392	0.7060392	M1	Male	trans
cg00659910_OR2H5P	3.14E-05	0.000130325	-0.717291269	0.717291269	M1	Male	trans
cg13864165_RPL12P45	3.14E-05	0.000130325	-0.755344184	0.755344184	M1	Male	trans
cg13864165_RN7SL91P	3.14E-05	0.000130325	-0.515325403	0.515325403	M1	Male	trans
cg02792740_MTFMT	3.14E-05	0.000130328	0.591568781	0.591568781	M1	Male	trans
cg07474672_MUPP	3.14E-05	0.000130329	-0.630936651	0.630936651	M1	Male	trans
cg17666981_Y_RNA	3.14E-05	0.000130331	-1.069752269	1.069752269	M1	Male	trans
cg21494722_LINC02053	3.14E-05	0.000130335	-0.809809186	0.809809186	M1	Male	trans
cg02792740_TMEM230	3.14E-05	0.000130339	0.587838601	0.587838601	M1	Male	trans
cg07549208_FOXD4L3	3.14E-05	0.000130339	0.513435042	0.513435042	M1	Male	trans
cg01952618_CLEC17A	3.14E-05	0.000130339	-0.853375447	0.853375447	M1	Male	trans
cg07264993_FAM83B	3.14E-05	0.000130339	-0.452560999	0.452560999	M1	Male	trans
cg25452068_LINC02013	3.14E-05	0.000130339	-0.743896175	0.743896175	M1	Male	trans
cg08157914_ENSG00000224163	3.14E-05	0.000130339	-1.251446449	1.251446449	M1	Male	trans
cg04970495_IGKV1D-43	3.14E-05	0.000130344	-1.053138684	1.053138684	M1	Male	trans
cg16496814_ENSG00000233262	3.14E-05	0.000130344	-0.441479953	0.441479953	M1	Male	trans
cg15001471_MIR1205	3.14E-05	0.000130348	-1.019294827	1.019294827	M1	Male	trans
cg13019493_RN7SL563P	3.14E-05	0.000130351	-1.105189822	1.105189822	M1	Male	trans
cg23383887_ENSG00000219409	3.14E-05	0.000130352	-0.94068276	0.94068276	M1	Male	trans
cg03182576_ENSG00000225594	3.14E-05	0.000130353	-0.957303136	0.957303136	M1	Male	trans
cg10967430_ENSG00000242103	3.14E-05	0.000130357	-0.753848478	0.753848478	M1	Male	trans
cg20651218_MIR619	3.14E-05	0.000130357	-0.435301556	0.435301556	M1	Male	trans
cg10897282_RPS27AP6	3.14E-05	0.000130362	-0.674652057	0.674652057	M1	Male	trans
cg10487247_GPR42	3.14E-05	0.000130362	0.475155165	0.475155165	M1	Male	trans
cg07331276_DCDC2	3.14E-05	0.000130363	-0.519584398	0.519584398	M1	Male	trans
cg07784793_RPSAP10	3.14E-05	0.000130366	-0.688406335	0.688406335	M1	Male	trans
cg18980548_DPPA3	3.14E-05	0.00013037	-0.588008481	0.588008481	M1	Male	trans
cg08328441_TRAV34	3.14E-05	0.000130371	-1.295157658	1.295157658	M1	Male	trans
cg00804694_CAMK1G	3.14E-05	0.000130372	0.556290444	0.556290444	M1	Male	trans
cg21415853_GAGE12C	3.14E-05	0.000130374	-0.735017213	0.735017213	M1	Male	trans
cg06619035_ENSG00000243445	3.15E-05	0.000130374	-0.888720788	0.888720788	M1	Male	trans
cg07904290_GABRG1	3.15E-05	0.000130379	-0.528879309	0.528879309	M1	Male	trans
cg18972013_MIR199A1	3.15E-05	0.000130379	0.745177429	0.745177429	M1	Male	trans
cg22232119_COL17A1	3.15E-05	0.000130379	0.570726849	0.570726849	M1	Male	trans
cg09073539_LINC02572	3.15E-05	0.000130379	-0.701538037	0.701538037	M1	Male	trans
cg08467103_ENSG00000232668	3.15E-05	0.000130385	0.406843874	0.406843874	M1	Male	trans
cg02792740_SGK3	3.15E-05	0.000130385	0.617190384	0.617190384	M1	Male	trans
cg08229224_TTPA	3.15E-05	0.000130386	-0.460105994	0.460105994	M1	Male	trans
cg20226748_OTOG	3.15E-05	0.000130386	0.83135822	0.83135822	M1	Male	trans
cg18693421_OPN1LW	3.15E-05	0.000130388	0.122206963	0.122206963	M1	Male	trans
cg07712598_TEF	3.15E-05	0.000130389	-0.511396328	0.511396328	M1	Male	trans
cg24711512_ENSG00000230258	3.15E-05	0.000130389	-1.038007572	1.038007572	M1	Male	trans
cg15392827_ENSG00000218483	3.15E-05	0.000130391	0.760584367	0.760584367	M1	Male	trans
cg21711368_SEC11C	3.15E-05	0.000130391	0.813284265	0.813284265	M1	Male	trans
cg11086960_PRMT9	3.15E-05	0.000130392	-0.751166943	0.751166943	M1	Male	trans
cg20861237_CD248	3.15E-05	0.000130395	-0.678510148	0.678510148	M1	Male	trans
cg07410464_LINC01630	3.15E-05	0.000130395	-0.65313657	0.65313657	M1	Male	trans
cg07096305_SRP54	3.15E-05	0.000130395	0.522999038	0.522999038	M1	Male	trans
cg00743325_OR2J2	3.15E-05	0.000130395	0.187148574	0.187148574	M1	Male	trans
cg07330196_HEPHL1	3.15E-05	0.000130395	-0.347317067	0.347317067	M1	Male	trans
cg20983125_CCDC162P	3.15E-05	0.000130399	-0.582927639	0.582927639	M1	Male	trans
cg20972369_ENSG00000111788	3.15E-05	0.000130399	-0.530592033	0.530592033	M1	Male	trans
cg08877853_SNORD115-10	3.15E-05	0.000130399	-0.46155244	0.46155244	M1	Male	trans
cg09214668_VSIG4	3.15E-05	0.000130399	1.387655476	1.387655476	M1	Male	trans
cg10249221_RNU6-1071P	3.15E-05	0.000130399	0.850749008	0.850749008	M1	Male	trans
cg10249221_MROH4P	3.15E-05	0.000130399	0.850749008	0.850749008	M1	Male	trans
cg10249221_OR10G7	3.15E-05	0.000130399	0.006823252	0.006823252	M1	Male	trans
cg10249221_RNU6-1313P	3.15E-05	0.000130399	0.850749008	0.850749008	M1	Male	trans
cg10249221_RNU4-6P	3.15E-05	0.000130399	0.850749008	0.850749008	M1	Male	trans
cg10249221_ENSG00000225333	3.15E-05	0.000130399	0.850749008	0.850749008	M1	Male	trans
cg10249221_ENSG00000226043	3.15E-05	0.000130399	0.850749008	0.850749008	M1	Male	trans
cg10249221_ENSG00000228877	3.15E-05	0.000130399	0.850749008	0.850749008	M1	Male	trans
cg10249221_ENSG00000230695	3.15E-05	0.000130399	0.256033248	0.256033248	M1	Male	trans
cg10249221_HSPA8P20	3.15E-05	0.000130399	0.258982074	0.258982074	M1	Male	trans
cg10249221_ENSG00000237083	3.15E-05	0.000130399	0.850749008	0.850749008	M1	Male	trans
cg10249221_SGCEP1	3.15E-05	0.000130399	0.498679537	0.498679537	M1	Male	trans
cg10249221_RN7SL167P	3.15E-05	0.000130399	1.075319655	1.075319655	M1	Male	trans
cg10249221_RNU6-465P	3.15E-05	0.000130399	0.194945635	0.194945635	M1	Male	trans
cg10249221_KRT18P64	3.15E-05	0.000130399	0.67183234	0.67183234	M1	Male	trans
cg10249221_SLC25A5P7	3.15E-05	0.000130399	0.561263291	0.561263291	M1	Male	trans
cg10249221_ROBO2P1	3.15E-05	0.000130399	0.402215921	0.402215921	M1	Male	trans
cg10249221_RPL5P28	3.15E-05	0.000130399	0.606118097	0.606118097	M1	Male	trans
cg10249221_ENSG00000227519	3.15E-05	0.000130399	0.302269169	0.302269169	M1	Male	trans
cg10249221_RNU4-12P	3.15E-05	0.000130399	1.198676426	1.198676426	M1	Male	trans
cg10249221_RPS26P40	3.15E-05	0.000130399	1.198676426	1.198676426	M1	Male	trans
cg10249221_SSX8P	3.15E-05	0.000130399	1.198676426	1.198676426	M1	Male	trans
cg23034799_ENSG00000226601	3.15E-05	0.0001304	0.434580238	0.434580238	M1	Male	trans
cg20339553_OR1G1	3.15E-05	0.0001304	0.63754519	0.63754519	M1	Male	trans
cg19432243_ENSG00000241929	3.15E-05	0.000130403	-0.549654861	0.549654861	M1	Male	trans
cg07583503_SLCO4A1	3.15E-05	0.000130403	0.588311635	0.588311635	M1	Male	trans
cg01877776_DNAJA1P3	3.15E-05	0.000130405	-0.563752138	0.563752138	M1	Male	trans
cg05281096_WDR95P	3.15E-05	0.000130407	-0.555682037	0.555682037	M1	Male	trans
cg03655023_ZNF654	3.15E-05	0.000130408	-0.593623694	0.593623694	M1	Male	trans
cg07096305_GNG12	3.15E-05	0.00013041	0.551613207	0.551613207	M1	Male	trans
cg18701685_C5orf66	3.15E-05	0.000130411	0.939119742	0.939119742	M1	Male	trans
cg26890309_OFD1P6Y	3.15E-05	0.000130417	-1.448040668	1.448040668	M1	Male	trans
cg00060475_FXYD4	3.15E-05	0.000130417	-0.513772182	0.513772182	M1	Male	trans
cg07022956_CDH10	3.15E-05	0.000130417	-0.203658768	0.203658768	M1	Male	trans
cg05279330_ENSG00000224529	3.15E-05	0.000130417	-0.468138266	0.468138266	M1	Male	trans
cg07850274_STIL	3.15E-05	0.00013042	-0.649490851	0.649490851	M1	Male	trans
cg04810915_LINC00844	3.15E-05	0.000130421	-0.483377975	0.483377975	M1	Male	trans
cg11674404_RBSN	3.15E-05	0.000130422	-0.459915279	0.459915279	M1	Male	trans
cg07596643_ATP11AUN	3.15E-05	0.000130422	0.414646843	0.414646843	M1	Male	trans
cg09024862_GLP2R	3.15E-05	0.000130423	-0.787458147	0.787458147	M1	Male	trans
cg19482915_LINC01761	3.15E-05	0.000130423	0.8013278	0.8013278	M1	Male	trans
cg09272186_DHFRP1	3.15E-05	0.000130423	1.388943474	1.388943474	M1	Male	trans
cg07850274_CYP2C8	3.15E-05	0.000130428	-0.51942921	0.51942921	M1	Male	trans
cg08129093_ENSG00000236750	3.15E-05	0.00013043	-0.95962645	0.95962645	M1	Male	trans
cg03910065_C3P1	3.15E-05	0.000130433	0.774944644	0.774944644	M1	Male	trans
cg11086960_RAB21	3.15E-05	0.000130433	-0.728746124	0.728746124	M1	Male	trans
cg11086960_BRI3BP	3.15E-05	0.000130433	-0.726434852	0.726434852	M1	Male	trans
cg18619616_ACTG1P10	3.15E-05	0.000130433	-0.530372008	0.530372008	M1	Male	trans
cg15125392_RAB1C	3.15E-05	0.000130433	-0.565498019	0.565498019	M1	Male	trans
cg15877096_RNU6-190P	3.15E-05	0.000130433	-1.186758076	1.186758076	M1	Male	trans
cg22177175_RNU6-1240P	3.15E-05	0.000130433	-0.776511669	0.776511669	M1	Male	trans
cg22177175_SNRPGP8	3.15E-05	0.000130433	-0.457032684	0.457032684	M1	Male	trans
cg22177175_RPL31P13	3.15E-05	0.000130433	-0.917363526	0.917363526	M1	Male	trans
cg22177175_LINC01247	3.15E-05	0.000130433	-0.917363526	0.917363526	M1	Male	trans
cg22177175_LINC01795	3.15E-05	0.000130433	-0.917363526	0.917363526	M1	Male	trans
cg22177175_DNAJC17P1	3.15E-05	0.000130433	-0.917363526	0.917363526	M1	Male	trans
cg22177175_RNU2-16P	3.15E-05	0.000130433	-0.493252163	0.493252163	M1	Male	trans
cg22177175_RPS8P4	3.15E-05	0.000130433	-0.492522156	0.492522156	M1	Male	trans
cg22177175_MIR1-1HG	3.15E-05	0.000130433	-0.917363526	0.917363526	M1	Male	trans
cg22177175_ENSG00000234932	3.15E-05	0.000130433	-0.75183479	0.75183479	M1	Male	trans
cg22177175_IGKV1OR2-3	3.15E-05	0.000130433	-1.292534016	1.292534016	M1	Male	trans
cg22177175_MIR548A1	3.15E-05	0.000130433	-1.292534016	1.292534016	M1	Male	trans
cg22177175_RPS29P15	3.15E-05	0.000130433	-1.292534016	1.292534016	M1	Male	trans
cg22177175_RNU1-148P	3.15E-05	0.000130433	-0.463021328	0.463021328	M1	Male	trans
cg22177175_RPL30P12	3.15E-05	0.000130433	-1.292534016	1.292534016	M1	Male	trans
cg22177175_ENSG00000220204	3.15E-05	0.000130433	-1.292534016	1.292534016	M1	Male	trans
cg22177175_RPL19P20	3.15E-05	0.000130433	-0.530962528	0.530962528	M1	Male	trans
cg22177175_ENSG00000237163	3.15E-05	0.000130433	-0.530962528	0.530962528	M1	Male	trans
cg22177175_ENSG00000237480	3.15E-05	0.000130433	-0.566914617	0.566914617	M1	Male	trans
cg22177175_RNU2-48P	3.15E-05	0.000130433	-0.75183479	0.75183479	M1	Male	trans
cg23974730_DDX39BP2	3.15E-05	0.000130438	0.778291282	0.778291282	M1	Male	trans
cg22286640_ENSG00000225840	3.15E-05	0.000130438	0.275856897	0.275856897	M1	Male	trans
cg23634134_ENSG00000229425	3.15E-05	0.000130438	0.565794245	0.565794245	M1	Male	trans
cg08515884_RNA5SP177	3.15E-05	0.000130438	-0.920943498	0.920943498	M1	Male	trans
cg05214771_PDPN	3.15E-05	0.000130441	-0.590928269	0.590928269	M1	Male	trans
cg11977605_RNA5SP435	3.15E-05	0.000130441	0.614281379	0.614281379	M1	Male	trans
cg18980548_LINC01692	3.15E-05	0.000130441	-0.604669697	0.604669697	M1	Male	trans
cg03699103_SP8	3.15E-05	0.000130445	-0.904520046	0.904520046	M1	Male	trans
cg24991845_TRAV8-4	3.15E-05	0.000130446	0.443039919	0.443039919	M1	Male	trans
cg02340312_MSH4	3.15E-05	0.000130448	-0.714517195	0.714517195	M1	Male	trans
cg16156113_CD83	3.15E-05	0.000130448	-0.423691704	0.423691704	M1	Male	trans
cg22168087_IGKV2D-28	3.15E-05	0.000130451	0.740768386	0.740768386	M1	Male	trans
cg07264993_CENPF	3.15E-05	0.000130455	-0.434283815	0.434283815	M1	Male	trans
cg06471872_RHOXF1	3.15E-05	0.000130455	-0.533787411	0.533787411	M1	Male	trans
cg11208229_SLC30A3	3.15E-05	0.000130455	-0.924797	0.924797	M1	Male	trans
cg08229224_PRXL2C	3.15E-05	0.00013046	-0.513641593	0.513641593	M1	Male	trans
cg06067437_RNU6-437P	3.15E-05	0.00013046	0.341517528	0.341517528	M1	Male	trans
cg01590597_HDHD5-AS1	3.15E-05	0.000130465	-1.993854073	1.993854073	M1	Male	trans
cg01620233_RNU6-951P	3.15E-05	0.000130466	-0.930540144	0.930540144	M1	Male	trans
cg15405368_NLRP5	3.15E-05	0.000130466	0.604629362	0.604629362	M1	Male	trans
cg09420458_HTR5A	3.15E-05	0.00013047	1.240148516	1.240148516	M1	Male	trans
cg06322601_TERF1P6	3.15E-05	0.000130472	1.277852342	1.277852342	M1	Male	trans
cg13447527_TEX19	3.15E-05	0.000130473	-0.64297752	0.64297752	M1	Male	trans
cg17096979_MIR193B	3.15E-05	0.000130476	-1.048376782	1.048376782	M1	Male	trans
cg06803261_LINC00867	3.15E-05	0.000130476	-0.60999128	0.60999128	M1	Male	trans
cg01952618_TESPA1	3.15E-05	0.000130479	-0.741684269	0.741684269	M1	Male	trans
cg15440402_GNG10P1	3.15E-05	0.000130481	-1.055233731	1.055233731	M1	Male	trans
cg13968809_LINC00896	3.15E-05	0.000130481	-0.97798838	0.97798838	M1	Male	trans
cg09483607_PEX5L	3.15E-05	0.000130481	-0.343002024	0.343002024	M1	Male	trans
cg18936519_BIRC5	3.15E-05	0.000130484	-0.455085429	0.455085429	M1	Male	trans
cg10034640_CLCP2	3.15E-05	0.000130484	-0.438096151	0.438096151	M1	Male	trans
cg18864926_EMX2OS	3.15E-05	0.000130484	-0.271150256	0.271150256	M1	Male	trans
cg23309512_ENSG00000203635	3.15E-05	0.000130487	-0.703872276	0.703872276	M1	Male	trans
cg09422908_ACAD9	3.15E-05	0.000130492	-0.539473364	0.539473364	M1	Male	trans
cg03958058_RPSAP49	3.15E-05	0.000130493	-0.545861525	0.545861525	M1	Male	trans
cg02805689_LYPD9P	3.15E-05	0.000130494	-0.298296168	0.298296168	M1	Male	trans
cg02805689_ENSG00000235149	3.15E-05	0.000130494	-0.237500324	0.237500324	M1	Male	trans
cg12513911_ENSG00000234918	3.15E-05	0.000130494	1.082684306	1.082684306	M1	Male	trans
cg06619156_PCDH19	3.15E-05	0.000130494	-0.603418997	0.603418997	M1	Male	trans
cg00074244_SP6	3.15E-05	0.000130498	0.711639396	0.711639396	M1	Male	trans
cg02514711_ENSG00000228072	3.15E-05	0.000130502	0.381569962	0.381569962	M1	Male	trans
cg01665243_ZNF705G	3.15E-05	0.000130503	0.494596931	0.494596931	M1	Male	trans
cg19009469_MIR1231	3.15E-05	0.000130504	-0.468056501	0.468056501	M1	Male	trans
cg14409406_TOX3	3.15E-05	0.000130508	-0.563691947	0.563691947	M1	Male	trans
cg10466548_RN7SL482P	3.15E-05	0.000130508	0.592148807	0.592148807	M1	Male	trans
cg02340312_TMEM26	3.15E-05	0.000130508	-0.582004803	0.582004803	M1	Male	trans
cg10625365_SNORD115-12	3.15E-05	0.000130508	0.097463109	0.097463109	M1	Male	trans
cg03655023_NUCKS1	3.15E-05	0.000130514	-0.591556096	0.591556096	M1	Male	trans
cg19647370_SLC14A2	3.15E-05	0.000130517	-1.001224734	1.001224734	M1	Male	trans
cg01062838_SNORA33	3.15E-05	0.000130517	-0.986489836	0.986489836	M1	Male	trans
cg14994777_ZNF69	3.15E-05	0.000130517	-0.75319488	0.75319488	M1	Male	trans
cg15741247_TERF1P1	3.15E-05	0.000130521	-0.386151194	0.386151194	M1	Male	trans
cg07833852_HMGN3P1	3.15E-05	0.000130523	-0.405197328	0.405197328	M1	Male	trans
cg06506288_DIRC1	3.15E-05	0.000130525	-0.575578232	0.575578232	M1	Male	trans
cg03182576_LST1	3.15E-05	0.000130526	-0.415438691	0.415438691	M1	Male	trans
cg14867071_ENSG00000243621	3.15E-05	0.000130527	0.634991253	0.634991253	M1	Male	trans
cg07509352_RNU6-920P	3.15E-05	0.000130528	-0.569912557	0.569912557	M1	Male	trans
cg04571903_BHMT2	3.15E-05	0.000130529	-0.480157732	0.480157732	M1	Male	trans
cg23877043_CNGB3	3.15E-05	0.000130535	-0.325006865	0.325006865	M1	Male	trans
cg17806394_FEN1P1	3.15E-05	0.000130538	-0.655781322	0.655781322	M1	Male	trans
cg11056334_SERPINB4	3.15E-05	0.000130545	-0.161180067	0.161180067	M1	Male	trans
cg25564829_PRSS40A	3.15E-05	0.000130545	-0.979242138	0.979242138	M1	Male	trans
cg08229224_BTF3L4	3.15E-05	0.000130545	-0.500444774	0.500444774	M1	Male	trans
cg12578563_LINC00840	3.15E-05	0.000130546	-0.691798458	0.691798458	M1	Male	trans
cg17296217_ENSG00000228596	3.15E-05	0.000130549	-0.7429664	0.7429664	M1	Male	trans
cg08551547_NCF4-AS1	3.15E-05	0.000130552	-0.737075036	0.737075036	M1	Male	trans
cg02874992_HMGN2P23	3.15E-05	0.000130557	-0.255326928	0.255326928	M1	Male	trans
cg02874992_UGT2B10	3.15E-05	0.000130557	-0.245472475	0.245472475	M1	Male	trans
cg00516582_NXPH4	3.15E-05	0.000130562	-0.532288923	0.532288923	M1	Male	trans
cg05649922_LOXL4	3.15E-05	0.000130563	0.635520086	0.635520086	M1	Male	trans
cg15031917_LINC02534	3.15E-05	0.000130563	0.066282796	0.066282796	M1	Male	trans
cg01704040_IL13RA2	3.15E-05	0.000130563	-0.442468982	0.442468982	M1	Male	trans
cg03775500_NKPD1	3.15E-05	0.000130563	-0.648459851	0.648459851	M1	Male	trans
cg20592123_NTM	3.15E-05	0.000130563	0.698167251	0.698167251	M1	Male	trans
cg13868026_RNU1-52P	3.15E-05	0.000130565	-0.547616623	0.547616623	M1	Male	trans
cg11900509_POU6F2	3.15E-05	0.000130565	-0.719981218	0.719981218	M1	Male	trans
cg27459981_GEMIN8	3.15E-05	0.000130565	0.487545227	0.487545227	M1	Male	trans
cg01861555_RNU6-564P	3.15E-05	0.000130568	-2.260587666	2.260587666	M1	Male	trans
cg14042541_ENSG00000227938	3.15E-05	0.000130568	0.454107404	0.454107404	M1	Male	trans
cg08640059_MAGEA2B	3.15E-05	0.000130568	-1.418741864	1.418741864	M1	Male	trans
cg16299517_RPS15P9	3.15E-05	0.000130568	1.452360923	1.452360923	M1	Male	trans
cg21744417_KRT3	3.15E-05	0.000130568	-0.536557778	0.536557778	M1	Male	trans
cg00132509_ENSG00000223859	3.15E-05	0.000130568	-0.899825279	0.899825279	M1	Male	trans
cg07949309_OR1AA1P	3.15E-05	0.000130568	-1.230544487	1.230544487	M1	Male	trans
cg25479848_TRDN-AS1	3.15E-05	0.000130568	-0.37120066	0.37120066	M1	Male	trans
cg25479848_EEF1A1P36	3.15E-05	0.000130568	-0.917122724	0.917122724	M1	Male	trans
cg25479848_ENSG00000224931	3.15E-05	0.000130568	-0.458561362	0.458561362	M1	Male	trans
cg25479848_ENSG00000227158	3.15E-05	0.000130568	-0.594664853	0.594664853	M1	Male	trans
cg25479848_ENSG00000230926	3.15E-05	0.000130568	-0.458561362	0.458561362	M1	Male	trans
cg25479848_TTTY18	3.15E-05	0.000130568	-0.245137455	0.245137455	M1	Male	trans
cg25479848_ENSG00000236106	3.15E-05	0.000130568	-0.317918653	0.317918653	M1	Male	trans
cg25479848_NDUFS5P3	3.15E-05	0.000130568	-1.022331716	1.022331716	M1	Male	trans
cg25479848_RN7SKP291	3.15E-05	0.000130568	-0.502522645	0.502522645	M1	Male	trans
cg25479848_RN7SKP165	3.15E-05	0.000130568	-0.99354062	0.99354062	M1	Male	trans
cg25479848_RPL7P13	3.15E-05	0.000130568	-1.022331716	1.022331716	M1	Male	trans
cg25479848_MED15P5	3.15E-05	0.000130568	-1.022331716	1.022331716	M1	Male	trans
cg25479848_NUP210P2	3.15E-05	0.000130568	-1.022331716	1.022331716	M1	Male	trans
cg25479848_LINC01985	3.15E-05	0.000130568	-0.46412832	0.46412832	M1	Male	trans
cg25479848_GPX5	3.15E-05	0.000130568	-0.46412832	0.46412832	M1	Male	trans
cg25479848_LINC02540	3.15E-05	0.000130568	-1.022331716	1.022331716	M1	Male	trans
cg25479848_APOA4	3.15E-05	0.000130568	-0.390138537	0.390138537	M1	Male	trans
cg25479848_PUDPP3	3.15E-05	0.000130568	-0.572994926	0.572994926	M1	Male	trans
cg25479848_ENSG00000229418	3.15E-05	0.000130568	-0.312265822	0.312265822	M1	Male	trans
cg25479848_ENSG00000231922	3.15E-05	0.000130568	-0.343043447	0.343043447	M1	Male	trans
cg25479848_TTTY19	3.15E-05	0.000130568	-1.022331716	1.022331716	M1	Male	trans
cg25479848_ENSG00000232464	3.15E-05	0.000130568	-1.022331716	1.022331716	M1	Male	trans
cg25479848_ENSG00000234021	3.15E-05	0.000130568	-0.572994926	0.572994926	M1	Male	trans
cg25479848_RPL18AP16	3.15E-05	0.000130568	-0.725590055	0.725590055	M1	Male	trans
cg25479848_OFD1P5Y	3.15E-05	0.000130568	-1.022331716	1.022331716	M1	Male	trans
cg26930498_H2BC13	3.15E-05	0.000130569	-0.55416704	0.55416704	M1	Male	trans
cg15074728_ASIP	3.15E-05	0.000130569	-0.449519437	0.449519437	M1	Male	trans
cg23150798_RN7SL578P	3.15E-05	0.000130569	-1.032301383	1.032301383	M1	Male	trans
cg06902555_EIF4E1B	3.15E-05	0.000130569	-0.807817272	0.807817272	M1	Male	trans
cg14054162_SSX5	3.15E-05	0.000130569	-1.133622847	1.133622847	M1	Male	trans
cg02856402_HSP90AA4P	3.15E-05	0.000130571	-0.488607583	0.488607583	M1	Male	trans
cg23418467_OPCML	3.15E-05	0.000130572	-0.407433339	0.407433339	M1	Male	trans
cg25416153_ENSG00000227632	3.15E-05	0.000130579	0.649619022	0.649619022	M1	Male	trans
cg23251185_ENSG00000235533	3.15E-05	0.00013058	-0.897620549	0.897620549	M1	Male	trans
cg07244649_ZNF70P1	3.15E-05	0.00013058	0.501016472	0.501016472	M1	Male	trans
cg08662043_HENMT1	3.15E-05	0.00013058	-0.470252197	0.470252197	M1	Male	trans
cg03559183_ENSG00000213661	3.15E-05	0.00013058	-0.567237306	0.567237306	M1	Male	trans
cg02768760_OR52L1	3.15E-05	0.000130584	-1.397348794	1.397348794	M1	Male	trans
cg16395457_PCNPP3	3.15E-05	0.000130584	-0.577353815	0.577353815	M1	Male	trans
cg18849725_MGAT4FP	3.15E-05	0.000130587	-0.435411297	0.435411297	M1	Male	trans
cg01176826_ENSG00000215869	3.15E-05	0.000130591	0.234233432	0.234233432	M1	Male	trans
cg12594546_DUSP1	3.15E-05	0.000130592	-0.52852483	0.52852483	M1	Male	trans
cg17714581_VENTXP4	3.15E-05	0.000130592	-0.587018973	0.587018973	M1	Male	trans
cg11155090_MCHR2-AS1	3.15E-05	0.000130593	-0.650148581	0.650148581	M1	Male	trans
cg03273265_BTLA	3.15E-05	0.000130594	-0.757017648	0.757017648	M1	Male	trans
cg12091641_MINAR2	3.15E-05	0.000130594	-0.47817594	0.47817594	M1	Male	trans
cg21018156_RNF144B	3.15E-05	0.000130594	-0.568291389	0.568291389	M1	Male	trans
cg13128244_LINC00460	3.15E-05	0.000130594	-0.900586659	0.900586659	M1	Male	trans
cg25407410_RN7SKP154	3.15E-05	0.000130594	-0.935949547	0.935949547	M1	Male	trans
cg09854717_ART2BP	3.15E-05	0.000130594	-1.219705177	1.219705177	M1	Male	trans
cg12398261_PQBP1	3.15E-05	0.000130594	3.927647537	3.927647537	M1	Male	trans
cg23231631_HTR2A-AS1	3.15E-05	0.000130596	-0.933684717	0.933684717	M1	Male	trans
cg09612852_ENSG00000236355	3.15E-05	0.000130597	-0.496171263	0.496171263	M1	Male	trans
cg01008267_ENSG00000225144	3.15E-05	0.000130603	-0.496581857	0.496581857	M1	Male	trans
cg00109781_TRBV4-2	3.15E-05	0.000130606	-0.980648546	0.980648546	M1	Male	trans
cg08476832_PSMC1P12	3.15E-05	0.000130607	-0.462701533	0.462701533	M1	Male	trans
cg24708145_SNRPCP15	3.15E-05	0.000130609	0.409343609	0.409343609	M1	Male	trans
cg10034640_ENSG00000225943	3.15E-05	0.00013061	-0.430046876	0.430046876	M1	Male	trans
cg17522386_UGT1A12P	3.15E-05	0.00013061	-0.173492849	0.173492849	M1	Male	trans
cg02593734_ENSG00000226206	3.15E-05	0.00013061	-0.494904536	0.494904536	M1	Male	trans
cg11056334_TMEM97	3.15E-05	0.000130611	-0.395118614	0.395118614	M1	Male	trans
cg12475092_FFAR3	3.15E-05	0.000130613	-0.256454706	0.256454706	M1	Male	trans
cg16078318_ENSG00000218521	3.15E-05	0.000130613	-0.734176814	0.734176814	M1	Male	trans
cg15995131_ACSM4	3.15E-05	0.000130613	-0.021032919	0.021032919	M1	Male	trans
cg07264993_SPRED1	3.15E-05	0.000130613	-0.494858354	0.494858354	M1	Male	trans
cg09798673_PPIAP33	3.15E-05	0.000130614	-0.759346601	0.759346601	M1	Male	trans
cg27513510_MBOAT2	3.15E-05	0.000130618	-0.808387879	0.808387879	M1	Male	trans
cg20821566_MIPOL1	3.15E-05	0.000130618	-0.606369454	0.606369454	M1	Male	trans
cg00456950_ENSG00000218809	3.15E-05	0.000130623	-0.45704352	0.45704352	M1	Male	trans
cg12776173_MIR604	3.15E-05	0.000130626	-0.627273995	0.627273995	M1	Male	trans
cg12877532_F10-AS1	3.15E-05	0.000130628	-0.870227222	0.870227222	M1	Male	trans
cg01851608_PRKAG2	3.15E-05	0.000130628	-0.613077448	0.613077448	M1	Male	trans
cg01630869_RPL27AP5	3.15E-05	0.000130628	0.682353579	0.682353579	M1	Male	trans
cg20511807_S1PR3	3.15E-05	0.000130628	0.15033213	0.15033213	M1	Male	trans
cg11722376_RPS3AP38	3.15E-05	0.000130628	0.656289796	0.656289796	M1	Male	trans
cg24856383_ENSG00000237088	3.15E-05	0.000130628	1.282510026	1.282510026	M1	Male	trans
cg03348901_NPAP1P3	3.15E-05	0.000130628	0.436933337	0.436933337	M1	Male	trans
cg07850274_CNOT6	3.15E-05	0.000130628	-0.699719481	0.699719481	M1	Male	trans
cg19878597_ENSG00000237323	3.15E-05	0.000130628	0.468537853	0.468537853	M1	Male	trans
cg00530579_LINC02032	3.15E-05	0.000130628	-0.528487404	0.528487404	M1	Male	trans
cg00732589_ENSG00000235099	3.15E-05	0.000130628	-0.696420933	0.696420933	M1	Male	trans
cg17096979_TCL1B	3.15E-05	0.000130628	-1.12008385	1.12008385	M1	Male	trans
cg08551547_RPL21P18	3.15E-05	0.000130628	-0.629464138	0.629464138	M1	Male	trans
cg07850274_DYNC2LI1	3.15E-05	0.000130628	-0.696794292	0.696794292	M1	Male	trans
cg01062838_SNORA70E	3.15E-05	0.000130628	-0.867753474	0.867753474	M1	Male	trans
cg24968733_HTN3	3.15E-05	0.000130628	-0.912014865	0.912014865	M1	Male	trans
cg18344168_MTCO2P17	3.15E-05	0.000130628	-0.900538693	0.900538693	M1	Male	trans
cg10893095_ENSG00000224918	3.15E-05	0.000130628	0.236611683	0.236611683	M1	Male	trans
cg14417873_RNU2-72P	3.15E-05	0.000130628	-0.686048541	0.686048541	M1	Male	trans
cg13229245_AP3B2	3.15E-05	0.000130628	0.416322016	0.416322016	M1	Male	trans
cg10130155_SERPINA4	3.15E-05	0.000130628	-0.28897427	0.28897427	M1	Male	trans
cg22609539_RNA5SP110	3.15E-05	0.000130628	-0.363912579	0.363912579	M1	Male	trans
cg22609539_PCGEM1	3.15E-05	0.000130628	-0.291235123	0.291235123	M1	Male	trans
cg22609539_DEFB135	3.15E-05	0.000130628	-0.181956289	0.181956289	M1	Male	trans
cg22609539_RPS27P18	3.15E-05	0.000130628	-0.20732946	0.20732946	M1	Male	trans
cg22609539_ENSG00000237131	3.15E-05	0.000130628	-0.377675282	0.377675282	M1	Male	trans
cg22609539_RNU6-682P	3.15E-05	0.000130628	-0.217868989	0.217868989	M1	Male	trans
cg22609539_RNU6-244P	3.15E-05	0.000130628	-0.406518985	0.406518985	M1	Male	trans
cg22609539_ELOCP14	3.15E-05	0.000130628	-0.377675282	0.377675282	M1	Male	trans
cg22609539_ELOCP7	3.15E-05	0.000130628	-0.377675282	0.377675282	M1	Male	trans
cg22609539_ENSG00000230840	3.15E-05	0.000130628	-0.247779369	0.247779369	M1	Male	trans
cg22609539_XKRYP2	3.15E-05	0.000130628	-0.294770732	0.294770732	M1	Male	trans
cg22609539_ENSG00000234683	3.15E-05	0.000130628	-0.349097364	0.349097364	M1	Male	trans
cg22609539_XKRYP1	3.15E-05	0.000130628	-0.294770732	0.294770732	M1	Male	trans
cg22609539_ENSG00000238628	3.15E-05	0.000130628	-0.53006964	0.53006964	M1	Male	trans
cg22609539_LINC01758	3.15E-05	0.000130628	-0.523795032	0.523795032	M1	Male	trans
cg22609539_ZNF735	3.15E-05	0.000130628	-0.512124016	0.512124016	M1	Male	trans
cg22609539_RNU6-663P	3.15E-05	0.000130628	-0.64928912	0.64928912	M1	Male	trans
cg22609539_RN7SKP162	3.15E-05	0.000130628	-0.64928912	0.64928912	M1	Male	trans
cg22609539_LINC00349	3.15E-05	0.000130628	-0.64928912	0.64928912	M1	Male	trans
cg22609539_LINC00383	3.15E-05	0.000130628	-0.64928912	0.64928912	M1	Male	trans
cg22609539_LINC02337	3.15E-05	0.000130628	-0.64928912	0.64928912	M1	Male	trans
cg22609539_CETN1	3.15E-05	0.000130628	-0.64928912	0.64928912	M1	Male	trans
cg22609539_ENSG00000212383	3.15E-05	0.000130628	-0.460826678	0.460826678	M1	Male	trans
cg22609539_ENSG00000223738	3.15E-05	0.000130628	-0.328312977	0.328312977	M1	Male	trans
cg22609539_ENSG00000237062	3.15E-05	0.000130628	-0.213978158	0.213978158	M1	Male	trans
cg22609539_MIR758	3.15E-05	0.000130628	-0.582470246	0.582470246	M1	Male	trans
cg22609539_HSPE1P1	3.15E-05	0.000130628	-0.435737978	0.435737978	M1	Male	trans
cg22609539_ENSG00000232867	3.15E-05	0.000130628	-0.130536444	0.130536444	M1	Male	trans
cg03082902_ENSG00000234296	3.15E-05	0.000130628	-0.365643274	0.365643274	M1	Male	trans
cg03082902_HNRNPA1P64	3.15E-05	0.000130628	-0.799309076	0.799309076	M1	Male	trans
cg03082902_MRPS21P2	3.15E-05	0.000130628	-0.478641061	0.478641061	M1	Male	trans
cg03082902_HNRNPA1P46	3.15E-05	0.000130628	-0.972888025	0.972888025	M1	Male	trans
cg03082902_LINC01304	3.15E-05	0.000130628	-0.872767323	0.872767323	M1	Male	trans
cg03082902_CYCSP8	3.15E-05	0.000130628	-0.972888025	0.972888025	M1	Male	trans
cg03082902_EIF4BP4	3.15E-05	0.000130628	-0.972888025	0.972888025	M1	Male	trans
cg03082902_ATOH1	3.15E-05	0.000130628	-0.565904691	0.565904691	M1	Male	trans
cg03082902_MRPL42P3	3.15E-05	0.000130628	-0.565904691	0.565904691	M1	Male	trans
cg03082902_ANKRD49P4	3.15E-05	0.000130628	-0.972888025	0.972888025	M1	Male	trans
cg03082902_RNU6-246P	3.15E-05	0.000130628	-0.565904691	0.565904691	M1	Male	trans
cg03082902_LINC00395	3.15E-05	0.000130628	-0.690497873	0.690497873	M1	Male	trans
cg03082902_RNU6-616P	3.15E-05	0.000130628	-0.545282801	0.545282801	M1	Male	trans
cg03082902_ENSG00000225325	3.15E-05	0.000130628	-0.972888025	0.972888025	M1	Male	trans
cg03082902_ENSG00000229532	3.15E-05	0.000130628	-0.972888025	0.972888025	M1	Male	trans
cg03082902_ENSG00000235350	3.15E-05	0.000130628	-0.690497873	0.690497873	M1	Male	trans
cg03082902_ENSG00000236544	3.15E-05	0.000130628	-0.690497873	0.690497873	M1	Male	trans
cg03082902_ENSG00000237378	3.15E-05	0.000130628	-0.773323762	0.773323762	M1	Male	trans
cg03082902_OR6C75	3.15E-05	0.000130628	-0.132375701	0.132375701	M1	Male	trans
cg03082902_ELK2AP	3.15E-05	0.000130628	-0.140826919	0.140826919	M1	Male	trans
cg03082902_SNCB	3.15E-05	0.000130628	-0.253401992	0.253401992	M1	Male	trans
cg03082902_OR4N5	3.15E-05	0.000130628	-0.073206825	0.073206825	M1	Male	trans
cg18349911_FMR1NB	3.15E-05	0.000130629	0.719112159	0.719112159	M1	Male	trans
cg17296217_RN7SL107P	3.15E-05	0.000130629	-0.134423066	0.134423066	M1	Male	trans
cg26763523_CCL1	3.15E-05	0.000130633	0.420035952	0.420035952	M1	Male	trans
cg22052629_CCDC181	3.15E-05	0.000130633	-0.547915938	0.547915938	M1	Male	trans
cg13897388_RPL21P43	3.15E-05	0.000130633	-0.949107671	0.949107671	M1	Male	trans
cg14357008_CNTN4-AS2	3.15E-05	0.000130633	-0.472415983	0.472415983	M1	Male	trans
cg15577927_RPL15P13	3.16E-05	0.000130635	0.444326139	0.444326139	M1	Male	trans
cg16857912_SNORD116-29	3.16E-05	0.000130638	-0.749390495	0.749390495	M1	Male	trans
cg02807047_HSPA5P1	3.16E-05	0.000130643	0.673976177	0.673976177	M1	Male	trans
cg15576245_RNA5SP174	3.16E-05	0.000130643	-0.652605634	0.652605634	M1	Male	trans
cg00894219_TBX10	3.16E-05	0.000130646	-0.301473401	0.301473401	M1	Male	trans
cg02792740_VPS13C	3.16E-05	0.000130647	0.617950909	0.617950909	M1	Male	trans
cg03655023_MIS18BP1	3.16E-05	0.000130647	-0.575549456	0.575549456	M1	Male	trans
cg07102783_ENSG00000237268	3.16E-05	0.000130649	-0.824423476	0.824423476	M1	Male	trans
cg13229245_FMO2	3.16E-05	0.000130654	0.355467359	0.355467359	M1	Male	trans
cg18318704_GABRG2	3.16E-05	0.000130654	0.493268834	0.493268834	M1	Male	trans
cg27278810_ANPEP	3.16E-05	0.000130654	0.910936111	0.910936111	M1	Male	trans
cg02148024_SUCLA2P2	3.16E-05	0.000130657	1.094822268	1.094822268	M1	Male	trans
cg05898482_DLGAP2	3.16E-05	0.000130659	1.671552487	1.671552487	M1	Male	trans
cg11924452_MIR203A	3.16E-05	0.000130659	-0.543395752	0.543395752	M1	Male	trans
cg16201078_MIR2053	3.16E-05	0.000130662	-1.028996762	1.028996762	M1	Male	trans
cg10859027_GXYLT1P2	3.16E-05	0.000130662	-0.838957882	0.838957882	M1	Male	trans
cg07096305_PPP1CC	3.16E-05	0.000130662	0.533587286	0.533587286	M1	Male	trans
cg01429053_ENSG00000224359	3.16E-05	0.000130662	-0.285711084	0.285711084	M1	Male	trans
cg18318704_TBXA2R	3.16E-05	0.000130662	0.306263007	0.306263007	M1	Male	trans
cg05448059_CNGA2	3.16E-05	0.000130662	-0.020820411	0.020820411	M1	Male	trans
cg22052629_ARL14EP	3.16E-05	0.000130662	-0.620112273	0.620112273	M1	Male	trans
cg26397178_POLR3KP1	3.16E-05	0.000130662	-0.66188066	0.66188066	M1	Male	trans
cg26397178_CCL17	3.16E-05	0.000130662	-0.587303821	0.587303821	M1	Male	trans
cg08229224_FXN	3.16E-05	0.000130664	-0.533501159	0.533501159	M1	Male	trans
cg11831394_ENSG00000236892	3.16E-05	0.000130665	-0.829531878	0.829531878	M1	Male	trans
cg02117609_LINC01275	3.16E-05	0.000130666	-1.09359604	1.09359604	M1	Male	trans
cg04470905_PAX2	3.16E-05	0.000130674	0.724770011	0.724770011	M1	Male	trans
cg01707391_PPIAP26	3.16E-05	0.000130676	-1.01697447	1.01697447	M1	Male	trans
cg22150680_LINC00355	3.16E-05	0.000130677	-0.286684237	0.286684237	M1	Male	trans
cg16655291_LACTBL1	3.16E-05	0.000130677	-0.784373357	0.784373357	M1	Male	trans
cg16105569_ENSG00000232271	3.16E-05	0.000130677	-1.775758049	1.775758049	M1	Male	trans
cg06235057_RNU6-563P	3.16E-05	0.000130678	-0.551073032	0.551073032	M1	Male	trans
cg27475875_EGFR-AS1	3.16E-05	0.000130678	0.633551023	0.633551023	M1	Male	trans
cg00060475_WARS2P1	3.16E-05	0.000130682	-0.54765276	0.54765276	M1	Male	trans
cg00060475_ENSG00000223504	3.16E-05	0.000130682	-0.408890479	0.408890479	M1	Male	trans
cg22772639_NHLH1	3.16E-05	0.000130683	-0.324519749	0.324519749	M1	Male	trans
cg10034640_RPL32P1	3.16E-05	0.000130685	-0.367387156	0.367387156	M1	Male	trans
cg25880954_OR4K17	3.16E-05	0.000130686	-0.018205542	0.018205542	M1	Male	trans
cg26495272_TNRC18P2	3.16E-05	0.000130686	-0.583448126	0.583448126	M1	Male	trans
cg24130945_REG1A	3.16E-05	0.000130686	-0.446127909	0.446127909	M1	Male	trans
cg21890303_ENSG00000228392	3.16E-05	0.00013069	-0.43757192	0.43757192	M1	Male	trans
cg03549208_LINC00578	3.16E-05	0.00013069	-0.681842142	0.681842142	M1	Male	trans
cg24114899_TUBB8P9	3.16E-05	0.00013069	-0.867317408	0.867317408	M1	Male	trans
cg04820440_ANKRD30BP2	3.16E-05	0.000130697	-0.574194823	0.574194823	M1	Male	trans
cg04820440_RNU2-14P	3.16E-05	0.000130697	-1.528929841	1.528929841	M1	Male	trans
cg14560276_ATP5F1AP8	3.16E-05	0.000130701	-1.091889932	1.091889932	M1	Male	trans
cg16653138_PCYT1B-AS1	3.16E-05	0.000130704	-0.497699676	0.497699676	M1	Male	trans
cg24092000_ZMYND12	3.16E-05	0.000130704	-0.555989166	0.555989166	M1	Male	trans
cg21696374_FGF7P4	3.16E-05	0.000130711	-0.33208626	0.33208626	M1	Male	trans
cg05835309_SPRR2C	3.16E-05	0.000130712	-0.340005208	0.340005208	M1	Male	trans
cg09929408_LINC00328-2P	3.16E-05	0.000130715	-0.305156793	0.305156793	M1	Male	trans
cg09325375_RPL34P33	3.16E-05	0.000130719	-0.251610341	0.251610341	M1	Male	trans
cg04060288_PCDHGA1	3.16E-05	0.000130719	-1.093421015	1.093421015	M1	Male	trans
cg11756968_EBF2	3.16E-05	0.000130719	-0.057212244	0.057212244	M1	Male	trans
cg21945639_SLC35F3-AS1	3.16E-05	0.000130719	0.545771137	0.545771137	M1	Male	trans
cg02196189_ENSG00000226296	3.16E-05	0.00013072	-0.325372727	0.325372727	M1	Male	trans
cg16237262_GRIA2	3.16E-05	0.00013072	-0.674164226	0.674164226	M1	Male	trans
cg16156113_TRAF5	3.16E-05	0.00013072	-0.445137236	0.445137236	M1	Male	trans
cg23913706_REN	3.16E-05	0.000130723	-0.510094328	0.510094328	M1	Male	trans
cg23505243_CD300LB	3.16E-05	0.000130728	-0.730793009	0.730793009	M1	Male	trans
cg00103879_MGAT4D	3.16E-05	0.000130729	-0.562304623	0.562304623	M1	Male	trans
cg10478035_RNU6-986P	3.16E-05	0.000130732	-0.664601648	0.664601648	M1	Male	trans
cg17100610_SLITRK5	3.16E-05	0.000130736	1.138503272	1.138503272	M1	Male	trans
cg02724374_IQCN	3.16E-05	0.000130736	-0.594531878	0.594531878	M1	Male	trans
cg20189053_SLC13A2	3.16E-05	0.00013074	-0.585011662	0.585011662	M1	Male	trans
cg21477985_PKD1L2	3.16E-05	0.000130741	0.39733207	0.39733207	M1	Male	trans
cg23251185_APOC1	3.16E-05	0.000130741	0.687181987	0.687181987	M1	Male	trans
cg11444278_MTND5P28	3.16E-05	0.000130741	0.420225869	0.420225869	M1	Male	trans
cg16894055_MS4A18	3.16E-05	0.000130741	-0.486021123	0.486021123	M1	Male	trans
cg01752322_IGF2BP1	3.16E-05	0.000130746	-1.007768232	1.007768232	M1	Male	trans
cg04084749_LINC01117	3.16E-05	0.000130746	0.902881943	0.902881943	M1	Male	trans
cg14409406_PKNOX1	3.16E-05	0.000130748	-0.691518328	0.691518328	M1	Male	trans
cg16377212_FAM74A1	3.16E-05	0.000130748	-1.37085925	1.37085925	M1	Male	trans
cg16726435_AGXT2	3.16E-05	0.000130749	-0.356499737	0.356499737	M1	Male	trans
cg08004951_ENSG00000213661	3.16E-05	0.000130749	-0.475088175	0.475088175	M1	Male	trans
cg16064295_SGK3	3.16E-05	0.00013075	-0.78691417	0.78691417	M1	Male	trans
cg08324397_LRP1	3.16E-05	0.000130753	-0.603924415	0.603924415	M1	Male	trans
cg27272853_SECTM1	3.16E-05	0.000130753	0.533808739	0.533808739	M1	Male	trans
cg25348374_RNU7-185P	3.16E-05	0.000130757	1.063538094	1.063538094	M1	Male	trans
cg27345524_DLEC1P1	3.16E-05	0.000130762	0.706838103	0.706838103	M1	Male	trans
cg10949113_ENSG00000234503	3.16E-05	0.000130762	0.505431951	0.505431951	M1	Male	trans
cg06955954_OR7E24	3.16E-05	0.000130763	-0.058814629	0.058814629	M1	Male	trans
cg03273265_OR2L1P	3.16E-05	0.000130766	-0.507477389	0.507477389	M1	Male	trans
cg08129093_LINC02476	3.16E-05	0.000130767	-0.945314637	0.945314637	M1	Male	trans
cg05799088_ENSG00000234426	3.16E-05	0.000130767	-0.42173799	0.42173799	M1	Male	trans
cg20137750_SLCO1B3	3.16E-05	0.000130769	-0.545220498	0.545220498	M1	Male	trans
cg07243941_MIR28	3.16E-05	0.000130774	0.468800673	0.468800673	M1	Male	trans
cg26228329_SMR3B	3.16E-05	0.000130774	0.542595758	0.542595758	M1	Male	trans
cg21156812_MIR941-2	3.16E-05	0.000130775	0.54830146	0.54830146	M1	Male	trans
cg12910951_ENSG00000242611	3.16E-05	0.000130778	0.391128317	0.391128317	M1	Male	trans
cg14562619_LINC01343	3.16E-05	0.000130778	-0.496705523	0.496705523	M1	Male	trans
cg04425604_MAN1C1	3.16E-05	0.000130778	-0.677172643	0.677172643	M1	Male	trans
cg08551547_ENSG00000231403	3.16E-05	0.000130778	-0.3547822	0.3547822	M1	Male	trans
cg16963484_LINC01281	3.16E-05	0.000130778	-0.459094798	0.459094798	M1	Male	trans
cg23564471_OTOR	3.16E-05	0.000130778	-0.636740007	0.636740007	M1	Male	trans
cg03036575_LINC02667	3.16E-05	0.000130779	-0.442735294	0.442735294	M1	Male	trans
cg08681445_SNRPGP12	3.16E-05	0.000130779	-0.528378633	0.528378633	M1	Male	trans
cg22121946_ENSG00000229494	3.16E-05	0.000130779	-0.679097308	0.679097308	M1	Male	trans
cg19026811_ZNF835	3.16E-05	0.00013078	-0.552083306	0.552083306	M1	Male	trans
cg00232388_IGLV3-16	3.16E-05	0.000130782	-0.67359804	0.67359804	M1	Male	trans
cg11948367_MOGAT2	3.16E-05	0.000130784	0.603099499	0.603099499	M1	Male	trans
cg19549715_RUNX3-AS1	3.16E-05	0.000130784	0.523864504	0.523864504	M1	Male	trans
cg08894280_SLX1A-SULT1A3	3.16E-05	0.000130787	-1.541350458	1.541350458	M1	Male	trans
cg15372372_ENSG00000237414	3.16E-05	0.000130787	-1.051578611	1.051578611	M1	Male	trans
cg09296270_RAET1K	3.16E-05	0.000130787	0.713447505	0.713447505	M1	Male	trans
cg19452914_IGHD5-12	3.16E-05	0.000130789	-0.524439848	0.524439848	M1	Male	trans
cg09833720_RN7SL790P	3.16E-05	0.000130789	-0.451106332	0.451106332	M1	Male	trans
cg17174466_RN7SKP80	3.16E-05	0.000130791	-0.686468464	0.686468464	M1	Male	trans
cg22052629_SAAL1	3.16E-05	0.000130792	-0.583529807	0.583529807	M1	Male	trans
cg07096305_POGLUT3	3.16E-05	0.000130792	0.442503471	0.442503471	M1	Male	trans
cg07793432_ZCCHC4	3.16E-05	0.000130792	-0.705521785	0.705521785	M1	Male	trans
cg12910951_RNU6-1293P	3.16E-05	0.000130792	0.431085254	0.431085254	M1	Male	trans
cg15175351_PIP	3.16E-05	0.000130792	-0.614492344	0.614492344	M1	Male	trans
cg04621455_RPL19P1	3.16E-05	0.000130793	-0.765873659	0.765873659	M1	Male	trans
cg04621455_RNU6-1260P	3.16E-05	0.000130793	-1.200086555	1.200086555	M1	Male	trans
cg06026636_AZGP1	3.16E-05	0.000130793	0.770297247	0.770297247	M1	Male	trans
cg07243941_HMGB3P14	3.16E-05	0.000130793	0.381178437	0.381178437	M1	Male	trans
cg03689146_ENSG00000216352	3.16E-05	0.000130793	-0.684881513	0.684881513	M1	Male	trans
cg07264993_CFH	3.16E-05	0.000130794	-0.476216563	0.476216563	M1	Male	trans
cg14947411_ENSG00000220537	3.16E-05	0.000130795	-0.246380243	0.246380243	M1	Male	trans
cg04738355_OR1AA1P	3.16E-05	0.000130797	-0.720470539	0.720470539	M1	Male	trans
cg04141000_TRAJ59	3.16E-05	0.000130799	-0.650050504	0.650050504	M1	Male	trans
cg05139068_SYCN	3.16E-05	0.0001308	0.663078802	0.663078802	M1	Male	trans
cg02782331_PIGPP2	3.16E-05	0.000130804	-0.737948917	0.737948917	M1	Male	trans
cg27380499_IL21-AS1	3.16E-05	0.000130804	0.166810761	0.166810761	M1	Male	trans
cg17729630_NANOGP9	3.16E-05	0.000130807	1.149222391	1.149222391	M1	Male	trans
cg17509337_ZIC3	3.16E-05	0.000130808	-0.669158509	0.669158509	M1	Male	trans
cg07264993_RAB23	3.16E-05	0.000130809	-0.486986847	0.486986847	M1	Male	trans
cg10529293_RPL9P3	3.16E-05	0.000130809	-0.655237541	0.655237541	M1	Male	trans
cg02724374_FAM90A3P	3.16E-05	0.00013081	-0.620154644	0.620154644	M1	Male	trans
cg21486411_MIR190A	3.16E-05	0.000130811	0.691333088	0.691333088	M1	Male	trans
cg17158894_ENSG00000230829	3.16E-05	0.000130811	-0.955206258	0.955206258	M1	Male	trans
cg10810509_ENSG00000224469	3.16E-05	0.000130813	1.254172651	1.254172651	M1	Male	trans
cg00095099_ENSG00000228521	3.16E-05	0.000130813	-1.076501507	1.076501507	M1	Male	trans
cg03549208_DNAJB6P6	3.16E-05	0.000130815	-0.814944113	0.814944113	M1	Male	trans
cg02720442_NPPC	3.16E-05	0.000130818	0.357549917	0.357549917	M1	Male	trans
cg21780600_ENSG00000233144	3.16E-05	0.000130819	-0.612563069	0.612563069	M1	Male	trans
cg14774895_FAR2P1	3.16E-05	0.000130821	-0.880342302	0.880342302	M1	Male	trans
cg07096305_MRS2	3.16E-05	0.000130821	0.492034948	0.492034948	M1	Male	trans
cg11086960_ERCC6	3.16E-05	0.000130822	-0.765449601	0.765449601	M1	Male	trans
cg13996562_ENSG00000227981	3.16E-05	0.000130823	-1.680998132	1.680998132	M1	Male	trans
cg01788776_RPL35AP34	3.16E-05	0.000130824	-0.78797334	0.78797334	M1	Male	trans
cg17323715_MTND4LP9	3.16E-05	0.000130827	-0.422592227	0.422592227	M1	Male	trans
cg09977852_CYP51A1P2	3.16E-05	0.000130828	-0.63437629	0.63437629	M1	Male	trans
cg07248935_REN	3.16E-05	0.00013083	-0.485132341	0.485132341	M1	Male	trans
cg13229245_ZNF22-AS1	3.16E-05	0.00013083	0.384816136	0.384816136	M1	Male	trans
cg22125926_RNU6-147P	3.16E-05	0.00013083	0.415147032	0.415147032	M1	Male	trans
cg15713912_CACNA1G	3.16E-05	0.000130832	0.754885941	0.754885941	M1	Male	trans
cg19160975_CT47A1	3.16E-05	0.000130832	0.492734051	0.492734051	M1	Male	trans
cg04304019_RPS12P15	3.16E-05	0.000130833	-0.293658894	0.293658894	M1	Male	trans
cg01750716_RNA5SP345	3.16E-05	0.000130839	-0.669079479	0.669079479	M1	Male	trans
cg17396084_PGPEP1L	3.16E-05	0.000130841	-0.809429654	0.809429654	M1	Male	trans
cg19703425_IL22RA2	3.16E-05	0.000130842	-0.529338652	0.529338652	M1	Male	trans
cg13872511_RNU6-598P	3.16E-05	0.000130842	-1.010347331	1.010347331	M1	Male	trans
cg11444278_ARRDC5	3.16E-05	0.000130842	0.483480855	0.483480855	M1	Male	trans
cg11056334_RSU1	3.16E-05	0.000130842	-0.380523713	0.380523713	M1	Male	trans
cg20821566_TIMM17B	3.16E-05	0.000130845	0.517704827	0.517704827	M1	Male	trans
cg11189272_ATP5F1AP8	3.16E-05	0.000130847	-0.690424285	0.690424285	M1	Male	trans
cg06621919_RPS24P7	3.16E-05	0.000130847	-0.474021298	0.474021298	M1	Male	trans
cg03588513_C10orf90	3.16E-05	0.000130848	-1.187372328	1.187372328	M1	Male	trans
cg26593967_PPIAP81	3.16E-05	0.000130849	-0.947609795	0.947609795	M1	Male	trans
cg06228648_ENSG00000226938	3.16E-05	0.000130849	-1.286348897	1.286348897	M1	Male	trans
cg24051798_MS4A13	3.16E-05	0.000130851	-0.497899491	0.497899491	M1	Male	trans
cg15961042_EPHA8	3.16E-05	0.000130853	-0.410327956	0.410327956	M1	Male	trans
cg01708411_SBF1P2	3.16E-05	0.000130853	0.509276005	0.509276005	M1	Male	trans
cg08426938_GRIK1-AS1	3.16E-05	0.000130853	-0.584777348	0.584777348	M1	Male	trans
cg11086960_PPT1	3.16E-05	0.000130853	-0.732007867	0.732007867	M1	Male	trans
cg22871801_SGSM3	3.16E-05	0.000130853	0.679031343	0.679031343	M1	Male	trans
cg24855134_PATE4	3.16E-05	0.000130853	-0.943276023	0.943276023	M1	Male	trans
cg10798164_RNU6-534P	3.16E-05	0.000130857	-0.764367232	0.764367232	M1	Male	trans
cg17010254_RNU6-838P	3.16E-05	0.000130857	0.439549292	0.439549292	M1	Male	trans
cg17735372_SLC2A5	3.16E-05	0.000130858	-0.928875686	0.928875686	M1	Male	trans
cg06649540_ENSG00000235782	3.16E-05	0.000130858	-0.799374553	0.799374553	M1	Male	trans
cg23798064_MIR559	3.16E-05	0.000130858	-1.060169576	1.060169576	M1	Male	trans
cg04846472_GAL	3.16E-05	0.00013086	-0.8906955	0.8906955	M1	Male	trans
cg16810969_TUBB4A	3.16E-05	0.00013086	-0.741752094	0.741752094	M1	Male	trans
cg07850274_METTL7A	3.16E-05	0.00013086	-0.652802477	0.652802477	M1	Male	trans
cg18400586_KRTAP27-1	3.16E-05	0.000130866	-0.743508254	0.743508254	M1	Male	trans
cg21668166_KLHL4	3.16E-05	0.000130868	-0.605199353	0.605199353	M1	Male	trans
cg20866389_ENSG00000223754	3.16E-05	0.00013087	-1.046560996	1.046560996	M1	Male	trans
cg21613549_ZFP82	3.16E-05	0.000130874	-0.61461196	0.61461196	M1	Male	trans
cg19985056_CDH7	3.16E-05	0.000130875	0.505261868	0.505261868	M1	Male	trans
cg10009194_OR51B3P	3.16E-05	0.000130879	-0.720707455	0.720707455	M1	Male	trans
cg03272877_ENSG00000230684	3.16E-05	0.000130881	0.490117958	0.490117958	M1	Male	trans
cg14409406_GRSF1	3.16E-05	0.000130882	-0.606619257	0.606619257	M1	Male	trans
cg27030245_RNU6-302P	3.16E-05	0.000130883	0.575342176	0.575342176	M1	Male	trans
cg22762615_ENSG00000225867	3.16E-05	0.000130884	0.546963085	0.546963085	M1	Male	trans
cg21777436_RNU1-98P	3.16E-05	0.000130885	-0.726122559	0.726122559	M1	Male	trans
cg08229224_RGPD5	3.16E-05	0.000130886	-0.56579783	0.56579783	M1	Male	trans
cg19214868_CLDN17	3.16E-05	0.000130895	-0.490494329	0.490494329	M1	Male	trans
cg07850274_ATPSCKMT	3.16E-05	0.000130895	-0.785481311	0.785481311	M1	Male	trans
cg24170716_H2BC13	3.16E-05	0.000130896	-0.632760438	0.632760438	M1	Male	trans
cg01665243_PGBP	3.16E-05	0.0001309	0.907215737	0.907215737	M1	Male	trans
cg06502685_CEP85L	3.16E-05	0.000130901	-0.439105247	0.439105247	M1	Male	trans
cg09221605_CDY6P	3.16E-05	0.000130903	-0.91511226	0.91511226	M1	Male	trans
cg04513703_RN7SL271P	3.16E-05	0.000130909	-0.381399164	0.381399164	M1	Male	trans
cg07330196_COLCA1	3.16E-05	0.000130912	-0.819948736	0.819948736	M1	Male	trans
cg26474203_GAPDHP74	3.16E-05	0.000130912	-0.53014332	0.53014332	M1	Male	trans
cg10490099_ENSG00000229498	3.16E-05	0.000130912	-0.370557058	0.370557058	M1	Male	trans
cg09493284_SOX10	3.16E-05	0.000130913	-0.619685406	0.619685406	M1	Male	trans
cg04751533_P3H2	3.16E-05	0.000130913	-0.523230605	0.523230605	M1	Male	trans
cg16627247_H3C9P	3.16E-05	0.000130914	-1.414672045	1.414672045	M1	Male	trans
cg07443778_CCL20	3.16E-05	0.000130914	-0.517714741	0.517714741	M1	Male	trans
cg07980166_RFX6	3.16E-05	0.000130916	-1.004948447	1.004948447	M1	Male	trans
cg07850274_BLM	3.16E-05	0.000130917	-0.61700806	0.61700806	M1	Male	trans
cg23930334_FGF3	3.16E-05	0.000130921	0.696622596	0.696622596	M1	Male	trans
cg26320152_DNLZ	3.16E-05	0.000130921	-1.401343336	1.401343336	M1	Male	trans
cg17106653_SNORD115-22	3.16E-05	0.000130922	0.765556183	0.765556183	M1	Male	trans
cg08547343_ENSG00000224058	3.16E-05	0.000130923	0.706772946	0.706772946	M1	Male	trans
cg01015210_ENSG00000213774	3.16E-05	0.000130924	0.668145854	0.668145854	M1	Male	trans
cg11056334_SLC30A1	3.16E-05	0.000130925	-0.406148085	0.406148085	M1	Male	trans
cg20866389_TRBJ2-4	3.16E-05	0.000130925	-0.948004477	0.948004477	M1	Male	trans
cg13930375_OR7E91P	3.16E-05	0.000130925	-0.574709554	0.574709554	M1	Male	trans
cg16933118_ENSG00000205236	3.16E-05	0.000130925	-0.450507876	0.450507876	M1	Male	trans
cg25164787_ENSG00000231198	3.16E-05	0.000130926	-0.609087808	0.609087808	M1	Male	trans
cg06690353_TRAV25	3.16E-05	0.000130927	-0.666461781	0.666461781	M1	Male	trans
cg06621919_PPIAP88	3.16E-05	0.000130927	-0.591318061	0.591318061	M1	Male	trans
cg03570766_NT5C1A	3.16E-05	0.000130933	-0.265449618	0.265449618	M1	Male	trans
cg26015683_SHOC1	3.16E-05	0.000130936	0.422402925	0.422402925	M1	Male	trans
cg18887769_PRUNEP1	3.16E-05	0.000130936	-0.792654326	0.792654326	M1	Male	trans
cg14267705_PKN2-AS1	3.16E-05	0.000130942	-0.783006133	0.783006133	M1	Male	trans
cg10959048_ALPK2	3.17E-05	0.000130944	-1.196349344	1.196349344	M1	Male	trans
cg06832862_SPANXA2	3.17E-05	0.000130944	-0.290093071	0.290093071	M1	Male	trans
cg09108044_ANPEP	3.17E-05	0.000130946	0.771935585	0.771935585	M1	Male	trans
cg12005026_LOXL4	3.17E-05	0.000130948	-0.492538653	0.492538653	M1	Male	trans
cg22621745_MPC1L	3.17E-05	0.000130949	0.735790663	0.735790663	M1	Male	trans
cg05895376_OR5A1	3.17E-05	0.000130949	0.130170827	0.130170827	M1	Male	trans
cg23891611_POM121L4P	3.17E-05	0.00013095	-0.528632627	0.528632627	M1	Male	trans
cg22550042_MDC1-AS1	3.17E-05	0.000130954	-0.414731233	0.414731233	M1	Male	trans
cg02938032_EIF3MP1	3.17E-05	0.000130955	-0.705260414	0.705260414	M1	Male	trans
cg13799853_ENSG00000232900	3.17E-05	0.000130955	0.555191029	0.555191029	M1	Male	trans
cg15315714_ULBP1	3.17E-05	0.000130957	-1.04202944	1.04202944	M1	Male	trans
cg02792740_FASTKD2	3.17E-05	0.000130957	0.613019423	0.613019423	M1	Male	trans
cg14483161_ENSG00000227809	3.17E-05	0.000130957	-0.514450433	0.514450433	M1	Male	trans
cg01814674_ARMC12	3.17E-05	0.000130957	-0.763572308	0.763572308	M1	Male	trans
cg07583503_IER3	3.17E-05	0.000130957	0.618590903	0.618590903	M1	Male	trans
cg15837086_TMEM18-DT	3.17E-05	0.000130957	1.029542449	1.029542449	M1	Male	trans
cg04126584_GLT1D1	3.17E-05	0.000130957	-0.373297837	0.373297837	M1	Male	trans
cg02792740_DCAF17	3.17E-05	0.000130958	0.611104878	0.611104878	M1	Male	trans
cg24430871_DENND2A	3.17E-05	0.000130961	-0.455423668	0.455423668	M1	Male	trans
cg02792740_STARD7	3.17E-05	0.000130961	0.57116738	0.57116738	M1	Male	trans
cg08467103_RNU6-1241P	3.17E-05	0.000130961	1.081302575	1.081302575	M1	Male	trans
cg07850274_RUFY2	3.17E-05	0.000130964	-0.690002434	0.690002434	M1	Male	trans
cg17388638_RNU6-618P	3.17E-05	0.000130966	-0.495378958	0.495378958	M1	Male	trans
cg18626958_SNORD115-42	3.17E-05	0.000130966	-0.484374401	0.484374401	M1	Male	trans
cg01776479_RN7SKP167	3.17E-05	0.000130966	-0.720642087	0.720642087	M1	Male	trans
cg22052629_CCDC158	3.17E-05	0.000130967	-0.679471524	0.679471524	M1	Male	trans
cg12938017_RNU6-934P	3.17E-05	0.000130967	0.440126151	0.440126151	M1	Male	trans
cg15564211_ENSG00000234360	3.17E-05	0.000130968	-0.797544016	0.797544016	M1	Male	trans
cg19263847_ENSG00000240973	3.17E-05	0.000130968	-0.679470209	0.679470209	M1	Male	trans
cg19431048_FCF1P10	3.17E-05	0.000130968	-0.60287429	0.60287429	M1	Male	trans
cg26701270_RNA5SP372	3.17E-05	0.000130968	-0.508559797	0.508559797	M1	Male	trans
cg07472332_OBP2A	3.17E-05	0.00013097	-0.821127612	0.821127612	M1	Male	trans
cg18878984_FBXL12P1	3.17E-05	0.000130972	-0.622404443	0.622404443	M1	Male	trans
cg20571761_RNU6-172P	3.17E-05	0.000130973	-0.656706822	0.656706822	M1	Male	trans
cg13168129_GALP	3.17E-05	0.000130974	0.584090493	0.584090493	M1	Male	trans
cg11170217_LINC02052	3.17E-05	0.000130974	-1.095614097	1.095614097	M1	Male	trans
cg06302718_RNU6-223P	3.17E-05	0.000130975	-0.55946995	0.55946995	M1	Male	trans
cg07569701_C6orf141	3.17E-05	0.000130977	-0.582825359	0.582825359	M1	Male	trans
cg22924504_CT47A4	3.17E-05	0.000130985	-0.502347774	0.502347774	M1	Male	trans
cg21237749_MGAT4D	3.17E-05	0.000130985	-0.76481733	0.76481733	M1	Male	trans
cg03094912_LZTS1	3.17E-05	0.000130988	-0.737906939	0.737906939	M1	Male	trans
cg00305285_MARK2P15	3.17E-05	0.000130991	-0.493357316	0.493357316	M1	Male	trans
cg00516582_GFPT2	3.17E-05	0.000130991	-0.680487238	0.680487238	M1	Male	trans
cg04098866_ENSG00000203593	3.17E-05	0.000130991	0.952718281	0.952718281	M1	Male	trans
cg14354282_CICP27	3.17E-05	0.000130992	-1.367835532	1.367835532	M1	Male	trans
cg16216905_SPATA31D5P	3.17E-05	0.000130993	-0.757782562	0.757782562	M1	Male	trans
cg05736633_SURF6P1	3.17E-05	0.000130996	-0.606833718	0.606833718	M1	Male	trans
cg07712165_ENSG00000231317	3.17E-05	0.000131	-1.023373028	1.023373028	M1	Male	trans
cg18941079_CD48	3.17E-05	0.000131002	-0.966946395	0.966946395	M1	Male	trans
cg13799853_CLEC4C	3.17E-05	0.000131002	0.38462236	0.38462236	M1	Male	trans
cg23782583_CYCSP52	3.17E-05	0.000131002	-0.41864447	0.41864447	M1	Male	trans
cg06754924_SYNDIG1	3.17E-05	0.000131004	-0.565862761	0.565862761	M1	Male	trans
cg20312287_ENSG00000228272	3.17E-05	0.000131007	-0.368463822	0.368463822	M1	Male	trans
cg18180710_BRWD1-AS1	3.17E-05	0.000131007	0.683488967	0.683488967	M1	Male	trans
cg07850274_HMGB1P1	3.17E-05	0.000131007	-0.821607086	0.821607086	M1	Male	trans
cg18452169_ENSG00000237434	3.17E-05	0.000131007	-0.941260054	0.941260054	M1	Male	trans
cg13337086_LINC01423	3.17E-05	0.000131011	-0.669254899	0.669254899	M1	Male	trans
cg09554300_LINC01429	3.17E-05	0.000131015	0.631374048	0.631374048	M1	Male	trans
cg03348901_RPL31P61	3.17E-05	0.000131016	0.408360404	0.408360404	M1	Male	trans
cg23906454_DMBT1	3.17E-05	0.000131016	-1.102751698	1.102751698	M1	Male	trans
cg21445918_SRD5A1P1	3.17E-05	0.000131017	-0.469088834	0.469088834	M1	Male	trans
cg07712598_MTX1P1	3.17E-05	0.000131017	-0.497690197	0.497690197	M1	Male	trans
cg27043548_CNN2P8	3.17E-05	0.000131017	-1.145716179	1.145716179	M1	Male	trans
cg01818369_RPL22P19	3.17E-05	0.000131017	-0.826916767	0.826916767	M1	Male	trans
cg00736622_TRIM72	3.17E-05	0.000131019	-0.694605178	0.694605178	M1	Male	trans
cg17180012_BRWD1P3	3.17E-05	0.000131019	0.503344167	0.503344167	M1	Male	trans
cg27380429_BNIP5	3.17E-05	0.00013102	0.477736862	0.477736862	M1	Male	trans
cg16156113_ENSG00000237422	3.17E-05	0.00013102	-0.488900999	0.488900999	M1	Male	trans
cg15005421_LAIR2	3.17E-05	0.000131021	-0.959176852	0.959176852	M1	Male	trans
cg10840389_ENSG00000237473	3.17E-05	0.000131027	0.547010855	0.547010855	M1	Male	trans
cg26015683_IGLJ2	3.17E-05	0.000131027	0.382825931	0.382825931	M1	Male	trans
cg10859027_CACNG2	3.17E-05	0.000131031	-0.605519117	0.605519117	M1	Male	trans
cg11444278_TRAJ28	3.17E-05	0.000131031	0.483727246	0.483727246	M1	Male	trans
cg22253653_ENSG00000197210	3.17E-05	0.000131033	-0.479086304	0.479086304	M1	Male	trans
cg16582255_RORB	3.17E-05	0.000131033	-0.454003249	0.454003249	M1	Male	trans
cg15919105_C17orf77	3.17E-05	0.000131033	-0.80755117	0.80755117	M1	Male	trans
cg23093741_SLAMF8	3.17E-05	0.000131036	-0.3593185	0.3593185	M1	Male	trans
cg22762615_WARS1	3.17E-05	0.000131038	0.307857222	0.307857222	M1	Male	trans
cg16589950_LINC00710	3.17E-05	0.000131041	-1.1659007	1.1659007	M1	Male	trans
cg14907617_TRBV25OR9-2	3.17E-05	0.000131041	-0.508903471	0.508903471	M1	Male	trans
cg16720432_LINC02013	3.17E-05	0.000131046	-0.824062659	0.824062659	M1	Male	trans
cg01588993_PTX3	3.17E-05	0.000131046	-0.228788046	0.228788046	M1	Male	trans
cg12971523_ENSG00000231505	3.17E-05	0.000131046	-0.832966436	0.832966436	M1	Male	trans
cg06619156_ENSG00000225965	3.17E-05	0.000131047	-0.617693904	0.617693904	M1	Male	trans
cg06281714_RNU6-1263P	3.17E-05	0.000131047	-0.566482258	0.566482258	M1	Male	trans
cg15735438_RNU1-27P	3.17E-05	0.000131047	-0.490257034	0.490257034	M1	Male	trans
cg17537073_GABRG2	3.17E-05	0.000131048	0.707917549	0.707917549	M1	Male	trans
cg17324671_POTEH	3.17E-05	0.000131048	-0.66950889	0.66950889	M1	Male	trans
cg05884205_ENSG00000232668	3.17E-05	0.000131049	-0.318831012	0.318831012	M1	Male	trans
cg01617432_NFKBIA	3.17E-05	0.00013105	0.490505387	0.490505387	M1	Male	trans
cg13968809_HLFP1	3.17E-05	0.000131051	-1.024716807	1.024716807	M1	Male	trans
cg07490485_HMGN2P36	3.17E-05	0.000131051	-0.812744059	0.812744059	M1	Male	trans
cg06103624_HSPH1	3.17E-05	0.000131052	-0.658356942	0.658356942	M1	Male	trans
cg22052629_NEDD4	3.17E-05	0.000131055	-0.638133042	0.638133042	M1	Male	trans
cg09881191_MKX	3.17E-05	0.000131055	-0.546469458	0.546469458	M1	Male	trans
cg18185391_PRDM12	3.17E-05	0.000131055	-0.76866032	0.76866032	M1	Male	trans
cg17146522_RNU1-83P	3.17E-05	0.000131055	-0.938151718	0.938151718	M1	Male	trans
cg13264811_RNF2P1	3.17E-05	0.000131055	-0.205724602	0.205724602	M1	Male	trans
cg13264811_RN7SL299P	3.17E-05	0.000131055	-0.88772896	0.88772896	M1	Male	trans
cg13264811_RN7SL201P	3.17E-05	0.000131055	-0.88772896	0.88772896	M1	Male	trans
cg13264811_TPT1P2	3.17E-05	0.000131055	-0.398186023	0.398186023	M1	Male	trans
cg13264811_MARK2P14	3.17E-05	0.000131055	-0.88772896	0.88772896	M1	Male	trans
cg13264811_RPL7AP7	3.17E-05	0.000131055	-0.516369788	0.516369788	M1	Male	trans
cg13264811_MARK2P10	3.17E-05	0.000131055	-0.88772896	0.88772896	M1	Male	trans
cg13264811_LINC02643	3.17E-05	0.000131055	-0.283467504	0.283467504	M1	Male	trans
cg13264811_MIR1237	3.17E-05	0.000131055	-0.398186023	0.398186023	M1	Male	trans
cg13264811_ENSG00000214210	3.17E-05	0.000131055	-0.677543839	0.677543839	M1	Male	trans
cg13264811_ENSG00000229395	3.17E-05	0.000131055	-0.88772896	0.88772896	M1	Male	trans
cg13264811_ENSG00000239674	3.17E-05	0.000131055	-0.516369788	0.516369788	M1	Male	trans
cg13264811_RN7SKP27	3.17E-05	0.000131055	-0.630057049	0.630057049	M1	Male	trans
cg13264811_ENSG00000220076	3.17E-05	0.000131055	-0.297877486	0.297877486	M1	Male	trans
cg13264811_ENSG00000226169	3.17E-05	0.000131055	-0.630057049	0.630057049	M1	Male	trans
cg08158518_NRXN2	3.17E-05	0.000131055	-0.265422768	0.265422768	M1	Male	trans
cg23404528_UGT2B17	3.17E-05	0.000131056	0.555111027	0.555111027	M1	Male	trans
cg20940796_VPREB1	3.17E-05	0.000131057	-0.58193599	0.58193599	M1	Male	trans
cg12781136_Y_RNA	3.17E-05	0.000131057	0.723425947	0.723425947	M1	Male	trans
cg02217269_CDH4	3.17E-05	0.000131058	0.567336804	0.567336804	M1	Male	trans
cg22177175_ENSG00000234132	3.17E-05	0.000131058	-0.892272637	0.892272637	M1	Male	trans
cg06738890_LINC02877	3.17E-05	0.000131062	-0.391502605	0.391502605	M1	Male	trans
cg20127288_PALM3	3.17E-05	0.000131062	0.551969921	0.551969921	M1	Male	trans
cg02265810_RNU6-112P	3.17E-05	0.000131064	-0.931773515	0.931773515	M1	Male	trans
cg21903920_ENSG00000232396	3.17E-05	0.000131064	-0.578364907	0.578364907	M1	Male	trans
cg03206304_ENSG00000232555	3.17E-05	0.000131068	-0.812908657	0.812908657	M1	Male	trans
cg15556748_RNA5SP60	3.17E-05	0.000131073	0.517068916	0.517068916	M1	Male	trans
cg20748012_VSIG10L	3.17E-05	0.000131073	-0.436730103	0.436730103	M1	Male	trans
cg16064295_GLO1	3.17E-05	0.000131073	-0.743070386	0.743070386	M1	Male	trans
cg07091544_PROCR	3.17E-05	0.000131074	-0.398967087	0.398967087	M1	Male	trans
cg27204205_ANK2	3.17E-05	0.000131074	-0.573161637	0.573161637	M1	Male	trans
cg23070318_GGCTP3	3.17E-05	0.000131074	-0.464635083	0.464635083	M1	Male	trans
cg15861806_MRPL35P1	3.17E-05	0.000131075	-0.710860056	0.710860056	M1	Male	trans
cg24046884_SAPCD1-AS1	3.17E-05	0.000131075	-0.894939536	0.894939536	M1	Male	trans
cg22762615_ETS2	3.17E-05	0.000131075	0.398277707	0.398277707	M1	Male	trans
cg27251155_OR10H5	3.17E-05	0.000131078	-0.036902564	0.036902564	M1	Male	trans
cg24968733_ENSG00000236489	3.17E-05	0.000131078	-0.696927376	0.696927376	M1	Male	trans
cg18323824_ACOT6	3.17E-05	0.000131079	-0.483230524	0.483230524	M1	Male	trans
cg06540372_KRTAP10-11	3.17E-05	0.000131081	-0.834159431	0.834159431	M1	Male	trans
cg08229224_KCNJ16	3.17E-05	0.000131082	-0.397571965	0.397571965	M1	Male	trans
cg07532089_GGTLC4P	3.17E-05	0.000131084	-0.543897272	0.543897272	M1	Male	trans
cg11444278_EOMES	3.17E-05	0.000131089	0.419402725	0.419402725	M1	Male	trans
cg08662043_RPS3AP22	3.17E-05	0.000131093	-0.461885494	0.461885494	M1	Male	trans
cg10261952_ENSG00000226117	3.17E-05	0.000131094	-0.476929083	0.476929083	M1	Male	trans
cg10959048_FAM86GP	3.17E-05	0.000131094	-0.849956981	0.849956981	M1	Male	trans
cg08176762_RAB28P1	3.17E-05	0.000131096	-0.703400699	0.703400699	M1	Male	trans
cg24673875_HTR1B	3.17E-05	0.000131096	-0.73306785	0.73306785	M1	Male	trans
cg15630394_CLSTN2	3.17E-05	0.000131096	-0.300651855	0.300651855	M1	Male	trans
cg16380879_KLF3P2	3.17E-05	0.000131099	0.669524907	0.669524907	M1	Male	trans
cg11086960_NNT	3.17E-05	0.0001311	-0.760901994	0.760901994	M1	Male	trans
cg07472332_RBPMS2	3.17E-05	0.0001311	-0.931695158	0.931695158	M1	Male	trans
cg18980548_CLDN25	3.17E-05	0.0001311	-0.414609154	0.414609154	M1	Male	trans
cg11086960_TEX30	3.17E-05	0.0001311	-0.69027045	0.69027045	M1	Male	trans
cg10145319_IGHV1-3	3.17E-05	0.0001311	-0.717144856	0.717144856	M1	Male	trans
cg24732447_UQCR10P1	3.17E-05	0.0001311	-0.791688981	0.791688981	M1	Male	trans
cg20695805_FAM86GP	3.17E-05	0.0001311	0.515859406	0.515859406	M1	Male	trans
cg06591273_HAO2-IT1	3.17E-05	0.0001311	-1.074482364	1.074482364	M1	Male	trans
cg06591273_CYCSP53	3.17E-05	0.0001311	-1.074482364	1.074482364	M1	Male	trans
cg06591273_AHCYP4	3.17E-05	0.0001311	-0.762603473	0.762603473	M1	Male	trans
cg06591273_RPL5P15	3.17E-05	0.0001311	-1.074482364	1.074482364	M1	Male	trans
cg06591273_OLIG3	3.17E-05	0.0001311	-1.074482364	1.074482364	M1	Male	trans
cg06591273_MTRES1P1	3.17E-05	0.0001311	-0.245215928	0.245215928	M1	Male	trans
cg06591273_TAS2R16	3.17E-05	0.0001311	-0.481953253	0.481953253	M1	Male	trans
cg06591273_TRIM77	3.17E-05	0.0001311	-1.074482364	1.074482364	M1	Male	trans
cg06591273_MIR1252	3.17E-05	0.0001311	-0.289815602	0.289815602	M1	Male	trans
cg06591273_SLC10A2	3.17E-05	0.0001311	-0.528623403	0.528623403	M1	Male	trans
cg06591273_TRAV9-1	3.17E-05	0.0001311	-0.762603473	0.762603473	M1	Male	trans
cg06591273_MIR329-1	3.17E-05	0.0001311	-0.762603473	0.762603473	M1	Male	trans
cg06591273_GJD2	3.17E-05	0.0001311	-0.197890361	0.197890361	M1	Male	trans
cg06591273_MIR184	3.17E-05	0.0001311	-1.074482364	1.074482364	M1	Male	trans
cg06591273_RPL15P20	3.17E-05	0.0001311	-0.624999583	0.624999583	M1	Male	trans
cg06591273_IGLV2-33	3.17E-05	0.0001311	-1.074482364	1.074482364	M1	Male	trans
cg06591273_ENSG00000228361	3.17E-05	0.0001311	-1.074482364	1.074482364	M1	Male	trans
cg06591273_ENSG00000232089	3.17E-05	0.0001311	-1.074482364	1.074482364	M1	Male	trans
cg06591273_ENSG00000232418	3.17E-05	0.0001311	-1.074482364	1.074482364	M1	Male	trans
cg06591273_ENSG00000237498	3.17E-05	0.0001311	-0.762603473	0.762603473	M1	Male	trans
cg06591273_ENSG00000237503	3.17E-05	0.0001311	-0.345605436	0.345605436	M1	Male	trans
cg06591273_ENSG00000242545	3.17E-05	0.0001311	-0.762603473	0.762603473	M1	Male	trans
cg06112554_RN7SL128P	3.17E-05	0.000131101	-1.232959084	1.232959084	M1	Male	trans
cg19972916_AQP7P4	3.17E-05	0.000131102	1.809961385	1.809961385	M1	Male	trans
cg06176987_IGHM	3.17E-05	0.000131102	-0.627501447	0.627501447	M1	Male	trans
cg25706257_ENSG00000226431	3.17E-05	0.000131102	-0.570659506	0.570659506	M1	Male	trans
cg03562628_ENSG00000229791	3.17E-05	0.000131102	-1.080610633	1.080610633	M1	Male	trans
cg24119756_NTRK1	3.17E-05	0.000131103	-0.487727073	0.487727073	M1	Male	trans
cg27513510_EEF1A1P3	3.17E-05	0.000131104	-0.81294094	0.81294094	M1	Male	trans
cg13455842_GPR88	3.17E-05	0.000131104	-0.25239733	0.25239733	M1	Male	trans
cg17106653_CDH8	3.17E-05	0.000131105	0.888673014	0.888673014	M1	Male	trans
cg23290207_ATP5PBP6	3.17E-05	0.000131106	0.62562582	0.62562582	M1	Male	trans
cg16169166_RN7SL263P	3.17E-05	0.000131112	0.52335891	0.52335891	M1	Male	trans
cg06817609_CACNA1G	3.17E-05	0.000131112	-0.850280771	0.850280771	M1	Male	trans
cg03465188_ENSG00000228010	3.17E-05	0.000131114	-0.688716835	0.688716835	M1	Male	trans
cg05152432_ANKRD34C	3.17E-05	0.000131114	0.780623383	0.780623383	M1	Male	trans
cg06197811_ENSG00000237208	3.17E-05	0.000131114	-0.63259861	0.63259861	M1	Male	trans
cg01169429_VSIG4	3.17E-05	0.000131114	0.721487071	0.721487071	M1	Male	trans
cg09723341_CD300LG	3.17E-05	0.000131114	0.90098303	0.90098303	M1	Male	trans
cg13419774_GUCY1B1	3.17E-05	0.000131114	-0.823983527	0.823983527	M1	Male	trans
cg07914385_ST8SIA6	3.17E-05	0.000131116	-0.436900191	0.436900191	M1	Male	trans
cg17666981_HMGN2P23	3.17E-05	0.000131121	-0.376229167	0.376229167	M1	Male	trans
cg17666981_UGT2B10	3.17E-05	0.000131121	-0.361708441	0.361708441	M1	Male	trans
cg13180315_ENSG00000212567	3.17E-05	0.000131121	0.571101038	0.571101038	M1	Male	trans
cg22772639_LINC01561	3.17E-05	0.000131123	-0.525128745	0.525128745	M1	Male	trans
cg21935113_RIMKLA	3.17E-05	0.000131124	-0.650764982	0.650764982	M1	Male	trans
cg07656719_OR6C4	3.17E-05	0.000131124	-0.011658338	0.011658338	M1	Male	trans
cg07656719_OR5AQ1P	3.17E-05	0.000131124	-0.133909077	0.133909077	M1	Male	trans
cg09996633_SNRPCP11	3.17E-05	0.000131124	-0.878934296	0.878934296	M1	Male	trans
cg20214135_SCARA5	3.17E-05	0.000131124	-0.15313368	0.15313368	M1	Male	trans
cg26720147_SLN	3.17E-05	0.000131124	-0.208762593	0.208762593	M1	Male	trans
cg26720147_MTCO1P5	3.17E-05	0.000131124	-0.501643207	0.501643207	M1	Male	trans
cg26720147_TRBV22OR9-2	3.17E-05	0.000131124	-0.93964642	0.93964642	M1	Male	trans
cg26720147_RNU6-271P	3.17E-05	0.000131124	-0.93964642	0.93964642	M1	Male	trans
cg26720147_HBBP1	3.17E-05	0.000131124	-0.666904965	0.666904965	M1	Male	trans
cg26720147_DEFB132	3.17E-05	0.000131124	-0.385999155	0.385999155	M1	Male	trans
cg26720147_RNU1-55P	3.17E-05	0.000131124	-0.315298392	0.315298392	M1	Male	trans
cg26720147_ENSG00000213750	3.17E-05	0.000131124	-0.421473319	0.421473319	M1	Male	trans
cg26720147_NOLC1P1	3.17E-05	0.000131124	-0.93964642	0.93964642	M1	Male	trans
cg26720147_ENSG00000233842	3.17E-05	0.000131124	-0.666904965	0.666904965	M1	Male	trans
cg26720147_ENSG00000236151	3.17E-05	0.000131124	-0.93964642	0.93964642	M1	Male	trans
cg26720147_ENSG00000236920	3.17E-05	0.000131124	-0.93964642	0.93964642	M1	Male	trans
cg15412826_ENSG00000236372	3.17E-05	0.000131124	-1.111494525	1.111494525	M1	Male	trans
cg20592123_ENSG00000201733	3.17E-05	0.000131125	0.461486949	0.461486949	M1	Male	trans
cg18100127_LIN52	3.17E-05	0.000131125	-0.380067055	0.380067055	M1	Male	trans
cg02697258_PENK	3.17E-05	0.000131125	-0.296410728	0.296410728	M1	Male	trans
cg07919744_SNX18P2	3.17E-05	0.000131125	-0.707982067	0.707982067	M1	Male	trans
cg05932517_MTATP8P2	3.17E-05	0.00013113	-0.360048822	0.360048822	M1	Male	trans
cg16274716_ADGRL3	3.17E-05	0.000131131	-0.428167813	0.428167813	M1	Male	trans
cg07295550_PDE4DIPP1	3.17E-05	0.000131131	-0.400861717	0.400861717	M1	Male	trans
cg20316901_LGI3	3.17E-05	0.000131131	-0.474378639	0.474378639	M1	Male	trans
cg17029237_OR2T8	3.17E-05	0.000131131	-0.667959621	0.667959621	M1	Male	trans
cg03480243_FLRT3	3.17E-05	0.000131133	-0.537982479	0.537982479	M1	Male	trans
cg24907862_RN7SKP104	3.17E-05	0.000131138	0.287669062	0.287669062	M1	Male	trans
cg19935718_ACTG1P10	3.17E-05	0.000131144	0.710858631	0.710858631	M1	Male	trans
cg26034147_METTL11B	3.17E-05	0.000131144	-0.513078148	0.513078148	M1	Male	trans
cg16515462_KRT23	3.17E-05	0.000131144	-0.418096812	0.418096812	M1	Male	trans
cg07850274_ZNF19	3.17E-05	0.000131144	-0.673980845	0.673980845	M1	Male	trans
cg03749159_RNU5E-8P	3.17E-05	0.000131147	0.417949886	0.417949886	M1	Male	trans
cg13160884_SLC26A7	3.17E-05	0.00013115	-0.82671838	0.82671838	M1	Male	trans
cg02440268_PXDN	3.17E-05	0.00013115	-0.933324102	0.933324102	M1	Male	trans
cg15281606_HSPD1P9	3.17E-05	0.000131151	0.449353848	0.449353848	M1	Male	trans
cg17324671_ENSG00000227728	3.17E-05	0.000131152	-0.419758022	0.419758022	M1	Male	trans
cg14227773_RPS14P4	3.17E-05	0.000131158	-0.916713709	0.916713709	M1	Male	trans
cg08229224_PIGC	3.17E-05	0.00013116	-0.528269162	0.528269162	M1	Male	trans
cg05889858_PALM3	3.17E-05	0.000131164	0.818740946	0.818740946	M1	Male	trans
cg01731023_MIR618	3.17E-05	0.000131168	-0.413253335	0.413253335	M1	Male	trans
cg05800065_MIR190B	3.17E-05	0.000131168	0.613912874	0.613912874	M1	Male	trans
cg21050001_SH2D4B	3.17E-05	0.000131175	-0.428878515	0.428878515	M1	Male	trans
cg03549208_CT47A2	3.17E-05	0.000131176	-0.307867208	0.307867208	M1	Male	trans
cg13868026_ENSG00000241097	3.17E-05	0.000131177	-0.330929994	0.330929994	M1	Male	trans
cg08229224_ENSG00000231198	3.17E-05	0.000131178	-0.655095528	0.655095528	M1	Male	trans
cg17324671_RPL6P2	3.17E-05	0.000131181	-0.536659646	0.536659646	M1	Male	trans
cg12932951_ENSG00000237716	3.17E-05	0.000131182	-1.091931426	1.091931426	M1	Male	trans
cg03038245_ENSG00000238031	3.17E-05	0.000131183	-1.211599336	1.211599336	M1	Male	trans
cg27251155_ENSG00000229642	3.17E-05	0.000131183	-0.659857966	0.659857966	M1	Male	trans
cg04525308_UMLILO	3.17E-05	0.000131187	-0.984909172	0.984909172	M1	Male	trans
cg04737166_ARL6IP4	3.17E-05	0.000131187	0.595774147	0.595774147	M1	Male	trans
cg01354206_NCKAP5-AS2	3.17E-05	0.000131189	-0.572377806	0.572377806	M1	Male	trans
cg07914385_BTF3P13	3.17E-05	0.000131189	-0.478857265	0.478857265	M1	Male	trans
cg00341885_ENSG00000234941	3.17E-05	0.000131189	-0.555765987	0.555765987	M1	Male	trans
cg10034640_CD200R1	3.17E-05	0.000131191	-0.366677949	0.366677949	M1	Male	trans
cg11153505_SLC9A7P1	3.17E-05	0.000131191	-0.57211866	0.57211866	M1	Male	trans
cg04934246_ENSG00000235146	3.17E-05	0.000131192	-0.50464331	0.50464331	M1	Male	trans
cg20821566_MRPL28	3.17E-05	0.000131192	0.530085409	0.530085409	M1	Male	trans
cg13700458_KRTAP10-11	3.17E-05	0.000131193	-0.780287405	0.780287405	M1	Male	trans
cg17324671_MIR29B2CHG	3.17E-05	0.000131193	-0.523397714	0.523397714	M1	Male	trans
cg23053444_FAM240C	3.17E-05	0.000131193	0.669610373	0.669610373	M1	Male	trans
cg27545742_RNA5SP205	3.17E-05	0.000131195	-1.02583318	1.02583318	M1	Male	trans
cg13845724_DPPA4	3.17E-05	0.0001312	-0.797706315	0.797706315	M1	Male	trans
cg13968809_ADAMTS9-AS1	3.17E-05	0.000131201	-1.141600847	1.141600847	M1	Male	trans
cg18692382_CRIP1P2	3.17E-05	0.000131202	4.968762521	4.968762521	M1	Male	trans
cg17866165_Metazoa_SRP	3.17E-05	0.000131209	-0.726040498	0.726040498	M1	Male	trans
cg02792740_RBM18	3.17E-05	0.000131211	0.627794075	0.627794075	M1	Male	trans
cg06320570_ENSG00000225755	3.17E-05	0.000131211	-1.19629529	1.19629529	M1	Male	trans
cg01886784_ACSL3-AS1	3.17E-05	0.000131211	0.541407175	0.541407175	M1	Male	trans
cg16078318_RNA5SP493	3.17E-05	0.000131211	-0.786890201	0.786890201	M1	Male	trans
cg13803597_CHIAP1	3.17E-05	0.000131212	0.973050222	0.973050222	M1	Male	trans
cg05293897_TBX15	3.17E-05	0.000131213	-0.694117953	0.694117953	M1	Male	trans
cg07022956_MIR107	3.17E-05	0.000131213	-0.920865041	0.920865041	M1	Male	trans
cg04701257_ACTBP15	3.17E-05	0.000131214	-0.903599091	0.903599091	M1	Male	trans
cg16964206_TSPY2	3.17E-05	0.000131216	-1.104555062	1.104555062	M1	Male	trans
cg07656719_ZNF705CP	3.17E-05	0.000131216	-0.470782996	0.470782996	M1	Male	trans
cg02425558_MIR595	3.17E-05	0.000131217	-0.828822733	0.828822733	M1	Male	trans
cg04060288_RNY1P15	3.18E-05	0.000131224	-0.829535623	0.829535623	M1	Male	trans
cg24604127_RNA5SP242	3.18E-05	0.000131224	-0.216486678	0.216486678	M1	Male	trans
cg10039163_HCG25	3.18E-05	0.000131226	-0.649760089	0.649760089	M1	Male	trans
cg11774399_ENSG00000232448	3.18E-05	0.000131229	0.603744371	0.603744371	M1	Male	trans
cg12349317_ENSG00000231569	3.18E-05	0.000131229	0.833906458	0.833906458	M1	Male	trans
cg14229362_RNA5S3	3.18E-05	0.000131229	0.413758102	0.413758102	M1	Male	trans
cg22748815_CSAG1	3.18E-05	0.000131229	-0.572808411	0.572808411	M1	Male	trans
cg10418755_IL9	3.18E-05	0.00013123	0.478277704	0.478277704	M1	Male	trans
cg11478335_PDYN	3.18E-05	0.000131236	-0.7845015	0.7845015	M1	Male	trans
cg06338987_RNU4-34P	3.18E-05	0.000131236	-0.736453464	0.736453464	M1	Male	trans
cg23034799_LINC01239	3.18E-05	0.000131241	0.30050191	0.30050191	M1	Male	trans
cg07330196_CENPU	3.18E-05	0.000131241	-0.685843535	0.685843535	M1	Male	trans
cg05304815_ZNF575	3.18E-05	0.000131241	0.686137006	0.686137006	M1	Male	trans
cg00428160_MAGEA9	3.18E-05	0.000131241	0.732099206	0.732099206	M1	Male	trans
cg02323453_MIR620	3.18E-05	0.000131242	0.439597781	0.439597781	M1	Male	trans
cg26459473_RORB	3.18E-05	0.000131243	-0.30133191	0.30133191	M1	Male	trans
cg01399826_VN1R35P	3.18E-05	0.000131244	0.531981395	0.531981395	M1	Male	trans
cg07980166_RPS17P7	3.18E-05	0.000131245	-0.68000849	0.68000849	M1	Male	trans
cg15429715_ENSG00000236750	3.18E-05	0.000131245	-0.759155932	0.759155932	M1	Male	trans
cg16476700_ENSG00000215237	3.18E-05	0.000131246	-0.47291545	0.47291545	M1	Male	trans
cg06418245_GUSBP6	3.18E-05	0.000131246	-0.801120239	0.801120239	M1	Male	trans
cg15998629_C5AR1	3.18E-05	0.000131246	-0.326046389	0.326046389	M1	Male	trans
cg00413587_GABRA4	3.18E-05	0.000131246	-0.639208907	0.639208907	M1	Male	trans
cg27565599_RNU6-698P	3.18E-05	0.000131246	-0.569895999	0.569895999	M1	Male	trans
cg27565599_RPL24P9	3.18E-05	0.000131246	-0.796813092	0.796813092	M1	Male	trans
cg21546155_SDR42E1P3	3.18E-05	0.000131247	0.878541558	0.878541558	M1	Male	trans
cg26340737_SUMO2P12	3.18E-05	0.00013125	0.537270286	0.537270286	M1	Male	trans
cg06803261_PPP1R16B	3.18E-05	0.00013125	-0.408548365	0.408548365	M1	Male	trans
cg02792740_UGT2A1	3.18E-05	0.00013125	0.589298825	0.589298825	M1	Male	trans
cg16078318_PRKCQ-AS1	3.18E-05	0.00013125	-0.906593253	0.906593253	M1	Male	trans
cg15113413_RPS3AP54	3.18E-05	0.00013125	-1.566162711	1.566162711	M1	Male	trans
cg18689479_RN7SKP106	3.18E-05	0.00013125	0.763926963	0.763926963	M1	Male	trans
cg06825375_ANGPTL2	3.18E-05	0.000131251	0.742768796	0.742768796	M1	Male	trans
cg14615905_SUPT20HL2	3.18E-05	0.000131251	-0.709011083	0.709011083	M1	Male	trans
cg02918093_TBXA2R	3.18E-05	0.000131252	-0.606597776	0.606597776	M1	Male	trans
cg27380499_MIR148A	3.18E-05	0.000131261	0.489948167	0.489948167	M1	Male	trans
cg13180315_ARAFP1	3.18E-05	0.000131261	0.44763721	0.44763721	M1	Male	trans
cg08847856_ENSG00000228430	3.18E-05	0.000131266	-0.619100385	0.619100385	M1	Male	trans
cg06567996_ENSG00000227061	3.18E-05	0.000131266	-0.590930303	0.590930303	M1	Male	trans
cg15817224_NICN1	3.18E-05	0.000131266	-1.173806448	1.173806448	M1	Male	trans
cg11540596_ENSG00000218520	3.18E-05	0.000131267	-0.352068777	0.352068777	M1	Male	trans
cg07096305_H3-3A	3.18E-05	0.000131268	0.578068729	0.578068729	M1	Male	trans
cg13011999_MRGPRG	3.18E-05	0.000131269	0.36727933	0.36727933	M1	Male	trans
cg17654261_WDR97	3.18E-05	0.000131274	-0.497833775	0.497833775	M1	Male	trans
cg25588120_ZNF717	3.18E-05	0.000131275	-0.380324859	0.380324859	M1	Male	trans
cg08877853_RPL12P45	3.18E-05	0.000131276	-0.748799583	0.748799583	M1	Male	trans
cg08877853_RN7SL91P	3.18E-05	0.000131276	-0.51086042	0.51086042	M1	Male	trans
cg26397178_CRIP1P2	3.18E-05	0.000131281	-0.713619508	0.713619508	M1	Male	trans
cg11995490_LMAN1L	3.18E-05	0.000131287	-0.366216504	0.366216504	M1	Male	trans
cg05703749_ENSG00000228538	3.18E-05	0.000131289	-0.537428247	0.537428247	M1	Male	trans
cg02411429_RNU6-147P	3.18E-05	0.00013129	-0.283749132	0.283749132	M1	Male	trans
cg07170932_TRAV8-4	3.18E-05	0.000131291	-0.360523684	0.360523684	M1	Male	trans
cg24711324_TBC1D31	3.18E-05	0.000131293	-0.5742043	0.5742043	M1	Male	trans
cg02792740_GPHN	3.18E-05	0.000131293	0.58159676	0.58159676	M1	Male	trans
cg05970080_CELA2B	3.18E-05	0.000131297	-0.901840863	0.901840863	M1	Male	trans
cg03724677_MIR655	3.18E-05	0.000131304	-0.779590514	0.779590514	M1	Male	trans
cg09483607_ELOCP19	3.18E-05	0.000131304	-0.511207834	0.511207834	M1	Male	trans
cg14905600_ENSG00000228162	3.18E-05	0.000131304	-0.602917916	0.602917916	M1	Male	trans
cg10798164_HOXC10	3.18E-05	0.000131304	-1.104807149	1.104807149	M1	Male	trans
cg02792740_C1orf112	3.18E-05	0.000131304	0.612614588	0.612614588	M1	Male	trans
cg27245817_AGO4	3.18E-05	0.000131309	-0.747553534	0.747553534	M1	Male	trans
cg26031613_RPL23AP12	3.18E-05	0.00013131	0.803652214	0.803652214	M1	Male	trans
cg06803261_CDHR3	3.18E-05	0.00013131	-0.473826711	0.473826711	M1	Male	trans
cg02782331_NECAB1	3.18E-05	0.00013131	-0.437382244	0.437382244	M1	Male	trans
cg12046362_ENSG00000239593	3.18E-05	0.00013131	-0.314765723	0.314765723	M1	Male	trans
cg12606694_CSMD3	3.18E-05	0.000131313	0.852757445	0.852757445	M1	Male	trans
cg14994777_NFIB	3.18E-05	0.000131321	-0.742149353	0.742149353	M1	Male	trans
cg06103624_C2orf76	3.18E-05	0.000131321	-0.640689502	0.640689502	M1	Male	trans
cg06242605_SLC23A1	3.18E-05	0.000131322	-0.569401348	0.569401348	M1	Male	trans
cg11086960_NMNAT1	3.18E-05	0.000131328	-0.764065451	0.764065451	M1	Male	trans
cg19653415_SP140	3.18E-05	0.000131329	-0.87910761	0.87910761	M1	Male	trans
cg06752779_OR2AK2	3.18E-05	0.000131329	-0.576479876	0.576479876	M1	Male	trans
cg27289463_RPL26P9	3.18E-05	0.000131329	0.566339265	0.566339265	M1	Male	trans
cg22280068_EMCN	3.18E-05	0.000131332	-0.728847332	0.728847332	M1	Male	trans
cg12485992_ANKRD60	3.18E-05	0.000131332	-1.171435079	1.171435079	M1	Male	trans
cg24578004_IGHV1-58	3.18E-05	0.000131333	-0.748406156	0.748406156	M1	Male	trans
cg03330522_SMPX	3.18E-05	0.000131333	-0.512796011	0.512796011	M1	Male	trans
cg14408831_SCGB1D4	3.18E-05	0.000131333	-0.647152683	0.647152683	M1	Male	trans
cg24543551_HMX2	3.18E-05	0.000131335	-1.127095741	1.127095741	M1	Male	trans
cg06176987_XCL2	3.18E-05	0.000131335	-0.572290249	0.572290249	M1	Male	trans
cg22121946_CPXM2	3.18E-05	0.000131335	-0.570164656	0.570164656	M1	Male	trans
cg01589960_TBC1D3P2	3.18E-05	0.000131335	-0.453712204	0.453712204	M1	Male	trans
cg13172076_STPG2	3.18E-05	0.000131335	-0.895672002	0.895672002	M1	Male	trans
cg11086960_IRAK4	3.18E-05	0.000131335	-0.772950755	0.772950755	M1	Male	trans
cg16586559_RNU6-645P	3.18E-05	0.000131335	-0.583441679	0.583441679	M1	Male	trans
cg12852285_RGS9	3.18E-05	0.000131335	-0.691807835	0.691807835	M1	Male	trans
cg07850274_LRRC6	3.18E-05	0.000131335	-0.648498964	0.648498964	M1	Male	trans
cg03773226_LINC01304	3.18E-05	0.000131335	1.905061342	1.905061342	M1	Male	trans
cg03773226_OR6C75	3.18E-05	0.000131335	0.288947379	0.288947379	M1	Male	trans
cg03773226_MRPS21P2	3.18E-05	0.000131335	1.044769388	1.044769388	M1	Male	trans
cg03773226_ATOH1	3.18E-05	0.000131335	1.235246924	1.235246924	M1	Male	trans
cg03773226_SNCB	3.18E-05	0.000131335	0.553121463	0.553121463	M1	Male	trans
cg03773226_MRPL42P3	3.18E-05	0.000131335	1.235246924	1.235246924	M1	Male	trans
cg03773226_RNU6-246P	3.18E-05	0.000131335	1.235246924	1.235246924	M1	Male	trans
cg03773226_LINC00395	3.18E-05	0.000131335	1.507206755	1.507206755	M1	Male	trans
cg03773226_ELK2AP	3.18E-05	0.000131335	0.30739455	0.30739455	M1	Male	trans
cg03773226_ENSG00000234296	3.18E-05	0.000131335	0.798119782	0.798119782	M1	Male	trans
cg03773226_ENSG00000235350	3.18E-05	0.000131335	1.507206755	1.507206755	M1	Male	trans
cg03773226_ENSG00000236544	3.18E-05	0.000131335	1.507206755	1.507206755	M1	Male	trans
cg03773226_HNRNPA1P64	3.18E-05	0.000131335	1.744717957	1.744717957	M1	Male	trans
cg03773226_OR51T1	3.18E-05	0.000131335	0.872358979	0.872358979	M1	Male	trans
cg03773226_OR4N5	3.18E-05	0.000131335	0.159794584	0.159794584	M1	Male	trans
cg03773226_RNU6-616P	3.18E-05	0.000131335	1.190233819	1.190233819	M1	Male	trans
cg03773226_HNRNPA1P46	3.18E-05	0.000131335	2.12360307	2.12360307	M1	Male	trans
cg03773226_CYCSP8	3.18E-05	0.000131335	2.12360307	2.12360307	M1	Male	trans
cg03773226_EIF4BP4	3.18E-05	0.000131335	2.12360307	2.12360307	M1	Male	trans
cg03773226_ANKRD49P4	3.18E-05	0.000131335	2.12360307	2.12360307	M1	Male	trans
cg03773226_ENSG00000225325	3.18E-05	0.000131335	2.12360307	2.12360307	M1	Male	trans
cg03773226_ENSG00000229532	3.18E-05	0.000131335	2.12360307	2.12360307	M1	Male	trans
cg03773226_ENSG00000237378	3.18E-05	0.000131335	1.687997665	1.687997665	M1	Male	trans
cg20137750_ENSG00000218749	3.18E-05	0.000131335	-0.570506472	0.570506472	M1	Male	trans
cg09506661_ENSG00000203396	3.18E-05	0.000131335	-0.541618134	0.541618134	M1	Male	trans
cg02302000_ENSG00000228360	3.18E-05	0.000131335	-0.466059134	0.466059134	M1	Male	trans
cg02233436_SIGLEC15	3.18E-05	0.000131337	0.709087179	0.709087179	M1	Male	trans
cg09809224_ENSG00000230572	3.18E-05	0.000131338	-0.409417555	0.409417555	M1	Male	trans
cg09216282_ENSG00000234360	3.18E-05	0.00013134	-1.945939011	1.945939011	M1	Male	trans
cg14267705_SNORD115	3.18E-05	0.00013134	-0.92271271	0.92271271	M1	Male	trans
cg08426938_NIPAL1	3.18E-05	0.000131341	-0.445204791	0.445204791	M1	Male	trans
cg12656219_ENSG00000184566	3.18E-05	0.000131347	-0.591650718	0.591650718	M1	Male	trans
cg11116364_ENSG00000237297	3.18E-05	0.000131348	0.463996211	0.463996211	M1	Male	trans
cg13957457_ENSG00000186328	3.18E-05	0.00013135	-0.472291018	0.472291018	M1	Male	trans
cg14168295_LINC02471	3.18E-05	0.000131353	-0.463018737	0.463018737	M1	Male	trans
cg06777189_IGKV4-1	3.18E-05	0.000131357	-0.737747318	0.737747318	M1	Male	trans
cg22168087_RNU7-45P	3.18E-05	0.000131363	0.592027937	0.592027937	M1	Male	trans
cg24092000_C1orf189	3.18E-05	0.000131363	-0.590179741	0.590179741	M1	Male	trans
cg07793432_GRM7	3.18E-05	0.000131363	-0.693852038	0.693852038	M1	Male	trans
cg04726019_LINC01501	3.18E-05	0.000131365	-0.724906918	0.724906918	M1	Male	trans
cg16237262_TRBV22-1	3.18E-05	0.000131366	-0.933275892	0.933275892	M1	Male	trans
cg07419788_ENSG00000236013	3.18E-05	0.000131366	-0.443151543	0.443151543	M1	Male	trans
cg21805228_MRPS21P5	3.18E-05	0.000131366	-0.402555174	0.402555174	M1	Male	trans
cg02335656_C1QC	3.18E-05	0.000131366	0.761315645	0.761315645	M1	Male	trans
cg23404528_DPY19L1	3.18E-05	0.000131368	0.548233017	0.548233017	M1	Male	trans
cg08173216_ENSG00000214144	3.18E-05	0.000131369	-0.844469585	0.844469585	M1	Male	trans
cg23742872_MIR181A1	3.18E-05	0.000131371	-0.304213061	0.304213061	M1	Male	trans
cg03582294_SDR42E1P3	3.18E-05	0.000131371	0.592939233	0.592939233	M1	Male	trans
cg06001045_C5orf46	3.18E-05	0.000131372	-0.510653383	0.510653383	M1	Male	trans
cg08936231_CPZ	3.18E-05	0.000131373	0.46378709	0.46378709	M1	Male	trans
cg22597706_RNU6-125P	3.18E-05	0.000131373	-0.4746966	0.4746966	M1	Male	trans
cg05230816_TRIM50	3.18E-05	0.000131373	-0.500873704	0.500873704	M1	Male	trans
cg11086960_CRYM-AS1	3.18E-05	0.000131373	-0.726137186	0.726137186	M1	Male	trans
cg09211873_LINC02534	3.18E-05	0.000131378	-0.142799598	0.142799598	M1	Male	trans
cg07830906_C2orf78	3.18E-05	0.000131381	-0.700479054	0.700479054	M1	Male	trans
cg02310191_ZNF322P1	3.18E-05	0.000131386	-0.826531304	0.826531304	M1	Male	trans
cg05226335_ENSG00000229297	3.18E-05	0.000131386	-0.781605688	0.781605688	M1	Male	trans
cg05651489_HSPD1P16	3.18E-05	0.000131386	-0.705970169	0.705970169	M1	Male	trans
cg09189551_MCFD2P1	3.18E-05	0.000131387	-0.667335019	0.667335019	M1	Male	trans
cg08426938_PARPBP	3.18E-05	0.000131389	-0.499317078	0.499317078	M1	Male	trans
cg01764107_ABHD17AP4	3.18E-05	0.00013139	-0.725527384	0.725527384	M1	Male	trans
cg17139095_MKI67	3.18E-05	0.00013139	0.708470211	0.708470211	M1	Male	trans
cg11706829_TRAV36DV7	3.18E-05	0.00013139	-0.708853964	0.708853964	M1	Male	trans
cg26231430_LINC00163	3.18E-05	0.00013139	-0.789355166	0.789355166	M1	Male	trans
cg17654261_GAGE12B	3.18E-05	0.00013139	-0.900154424	0.900154424	M1	Male	trans
cg04726019_FGF14-AS1	3.18E-05	0.00013139	-0.544828114	0.544828114	M1	Male	trans
cg02782331_PRRX1	3.18E-05	0.00013139	-0.636913318	0.636913318	M1	Male	trans
cg17044790_GCSAML	3.18E-05	0.00013139	-0.652048613	0.652048613	M1	Male	trans
cg15712577_ENSG00000226571	3.18E-05	0.00013139	-0.51614687	0.51614687	M1	Male	trans
cg01752322_IGLV3-1	3.18E-05	0.00013139	-1.008429645	1.008429645	M1	Male	trans
cg06320570_SMIM11P1	3.18E-05	0.00013139	-1.003483477	1.003483477	M1	Male	trans
cg13152260_ENSG00000228206	3.18E-05	0.00013139	0.592331171	0.592331171	M1	Male	trans
cg06103624_FGF12	3.18E-05	0.00013139	-0.590426796	0.590426796	M1	Male	trans
cg27064927_FBXL12P1	3.18E-05	0.00013139	-0.962650257	0.962650257	M1	Male	trans
cg17106653_AKR1B1P1	3.18E-05	0.00013139	0.638561898	0.638561898	M1	Male	trans
cg25014914_PLPPR1	3.18E-05	0.00013139	-0.48844152	0.48844152	M1	Male	trans
cg03891843_LINC02868	3.18E-05	0.00013139	-0.594745204	0.594745204	M1	Male	trans
cg10815253_ADARB2	3.18E-05	0.00013139	-0.6452328	0.6452328	M1	Male	trans
cg27102691_RNU5A-5P	3.18E-05	0.00013139	-0.424410487	0.424410487	M1	Male	trans
cg07410464_IZUMO3	3.18E-05	0.00013139	-0.522763145	0.522763145	M1	Male	trans
cg07410464_OR4F15	3.18E-05	0.00013139	-0.047865727	0.047865727	M1	Male	trans
cg07410464_ENSG00000230516	3.18E-05	0.00013139	-0.47162405	0.47162405	M1	Male	trans
cg07410464_ZNF385D-AS2	3.18E-05	0.00013139	-0.836722871	0.836722871	M1	Male	trans
cg07410464_FOXO1B	3.18E-05	0.00013139	-0.932708685	0.932708685	M1	Male	trans
cg07410464_RPL7P27	3.18E-05	0.00013139	-0.836722871	0.836722871	M1	Male	trans
cg07410464_H3P28	3.18E-05	0.00013139	-0.932708685	0.932708685	M1	Male	trans
cg07410464_RNU6-144P	3.18E-05	0.00013139	-0.542533371	0.542533371	M1	Male	trans
cg07410464_ACTR3BP5	3.18E-05	0.00013139	-0.932708685	0.932708685	M1	Male	trans
cg07410464_MAPK6P6	3.18E-05	0.00013139	-0.203106395	0.203106395	M1	Male	trans
cg07410464_LINC01053	3.18E-05	0.00013139	-0.542533371	0.542533371	M1	Male	trans
cg07410464_NPM1P22	3.18E-05	0.00013139	-0.932708685	0.932708685	M1	Male	trans
cg07410464_MIR487B	3.18E-05	0.00013139	-0.932708685	0.932708685	M1	Male	trans
cg07410464_KRTAP9-2	3.18E-05	0.00013139	-0.932708685	0.932708685	M1	Male	trans
cg07410464_KRTAP9-8	3.18E-05	0.00013139	-0.932708685	0.932708685	M1	Male	trans
cg07410464_RNU6-1021P	3.18E-05	0.00013139	-0.932708685	0.932708685	M1	Male	trans
cg07410464_BNIP3P2	3.18E-05	0.00013139	-0.932708685	0.932708685	M1	Male	trans
cg07410464_ENSG00000203825	3.18E-05	0.00013139	-0.932708685	0.932708685	M1	Male	trans
cg07410464_ENSG00000223440	3.18E-05	0.00013139	-0.932708685	0.932708685	M1	Male	trans
cg07410464_TCERG1P1	3.18E-05	0.00013139	-0.932708685	0.932708685	M1	Male	trans
cg07410464_ENSG00000224585	3.18E-05	0.00013139	-0.932708685	0.932708685	M1	Male	trans
cg07410464_ENSG00000225660	3.18E-05	0.00013139	-0.932708685	0.932708685	M1	Male	trans
cg07410464_ENSG00000230680	3.18E-05	0.00013139	-0.932708685	0.932708685	M1	Male	trans
cg07410464_ENSG00000231405	3.18E-05	0.00013139	-0.932708685	0.932708685	M1	Male	trans
cg07410464_RPL30P15	3.18E-05	0.00013139	-0.932708685	0.932708685	M1	Male	trans
cg07410464_ENSG00000236403	3.18E-05	0.00013139	-0.932708685	0.932708685	M1	Male	trans
cg07410464_ENSG00000237920	3.18E-05	0.00013139	-0.458873645	0.458873645	M1	Male	trans
cg07410464_USP9YP4	3.18E-05	0.00013139	-0.932708685	0.932708685	M1	Male	trans
cg07410464_HMGB1P15	3.18E-05	0.00013139	-0.836722871	0.836722871	M1	Male	trans
cg07410464_DMRTB1	3.18E-05	0.00013139	-0.661980974	0.661980974	M1	Male	trans
cg07410464_LINC01745	3.18E-05	0.00013139	-0.334121971	0.334121971	M1	Male	trans
cg07410464_MAPRE1P3	3.18E-05	0.00013139	-0.223647402	0.223647402	M1	Male	trans
cg07410464_OR2A41P	3.18E-05	0.00013139	-0.418361436	0.418361436	M1	Male	trans
cg07410464_IFNA7	3.18E-05	0.00013139	-0.739513861	0.739513861	M1	Male	trans
cg07410464_SNORA70C	3.18E-05	0.00013139	-0.486397415	0.486397415	M1	Male	trans
cg07410464_SNORD113-1	3.18E-05	0.00013139	-0.623587594	0.623587594	M1	Male	trans
cg07410464_RNU6-924P	3.18E-05	0.00013139	-0.661980974	0.661980974	M1	Male	trans
cg07410464_RPS11P1	3.18E-05	0.00013139	-0.338659238	0.338659238	M1	Male	trans
cg07410464_KRTAP6-2	3.18E-05	0.00013139	-0.661980974	0.661980974	M1	Male	trans
cg07410464_KRTAP6-1	3.18E-05	0.00013139	-0.766298379	0.766298379	M1	Male	trans
cg07410464_ENSG00000214259	3.18E-05	0.00013139	-0.766298379	0.766298379	M1	Male	trans
cg07410464_RPL36AP52	3.18E-05	0.00013139	-0.661980974	0.661980974	M1	Male	trans
cg07410464_NAP1L4P2	3.18E-05	0.00013139	-0.62594087	0.62594087	M1	Male	trans
cg07410464_ENSG00000225519	3.18E-05	0.00013139	-0.292387668	0.292387668	M1	Male	trans
cg07410464_RPS7P13	3.18E-05	0.00013139	-0.661980974	0.661980974	M1	Male	trans
cg07410464_ENSG00000236453	3.18E-05	0.00013139	-0.62594087	0.62594087	M1	Male	trans
cg07410464_ENSG00000237553	3.18E-05	0.00013139	-0.123919304	0.123919304	M1	Male	trans
cg16570157_LINC01661	3.18E-05	0.000131393	0.5109779	0.5109779	M1	Male	trans
cg25079651_ENSG00000199474	3.18E-05	0.000131393	-0.925798581	0.925798581	M1	Male	trans
cg00762705_ENSG00000228521	3.18E-05	0.000131393	-0.746326814	0.746326814	M1	Male	trans
cg21351830_RABL2B	3.18E-05	0.000131393	-1.025329633	1.025329633	M1	Male	trans
cg03476252_PDIA2	3.18E-05	0.000131393	-0.154163136	0.154163136	M1	Male	trans
cg13168050_IGHV1-3	3.18E-05	0.000131397	-0.677546852	0.677546852	M1	Male	trans
cg04322353_ITIH5	3.18E-05	0.000131402	-0.510196509	0.510196509	M1	Male	trans
cg26015683_PARK7P2	3.18E-05	0.000131404	0.430874454	0.430874454	M1	Male	trans
cg05281096_GEMIN8P3	3.18E-05	0.000131405	-0.49135866	0.49135866	M1	Male	trans
cg07994735_LINC00488	3.18E-05	0.000131408	-0.304214829	0.304214829	M1	Male	trans
cg04964007_ENSG00000218274	3.18E-05	0.000131412	-0.955226829	0.955226829	M1	Male	trans
cg05541722_RNU6-565P	3.18E-05	0.000131415	-0.403846179	0.403846179	M1	Male	trans
cg12664613_PARP15	3.18E-05	0.000131418	-0.741782274	0.741782274	M1	Male	trans
cg07850274_HDAC2	3.18E-05	0.000131419	-0.71522718	0.71522718	M1	Male	trans
cg24135923_H19	3.18E-05	0.000131419	-0.496966969	0.496966969	M1	Male	trans
cg08985601_HMGN1P35	3.18E-05	0.000131421	0.904984074	0.904984074	M1	Male	trans
cg21004358_LINC01162	3.18E-05	0.000131425	0.46987278	0.46987278	M1	Male	trans
cg16977073_LINC01803	3.18E-05	0.000131425	-0.69293015	0.69293015	M1	Male	trans
cg16793249_RNU6-1311P	3.18E-05	0.000131425	-0.396216413	0.396216413	M1	Male	trans
cg16404630_RNU6-898P	3.18E-05	0.000131426	-0.522662274	0.522662274	M1	Male	trans
cg20882490_ENSG00000233494	3.18E-05	0.000131429	-0.715123825	0.715123825	M1	Male	trans
cg26034147_HCAR1	3.18E-05	0.000131429	-0.53765915	0.53765915	M1	Male	trans
cg14117219_ENSG00000233064	3.18E-05	0.000131432	0.636282282	0.636282282	M1	Male	trans
cg08818130_MAGI2-AS3	3.18E-05	0.000131432	-1.140737495	1.140737495	M1	Male	trans
cg25542636_PRAMEF4	3.18E-05	0.000131432	-0.951710923	0.951710923	M1	Male	trans
cg25542636_ENSG00000240573	3.18E-05	0.000131432	-0.274435447	0.274435447	M1	Male	trans
cg25542636_LINC01784	3.18E-05	0.000131432	-0.979289866	0.979289866	M1	Male	trans
cg25542636_PRAMEF11	3.18E-05	0.000131432	-0.979289866	0.979289866	M1	Male	trans
cg25542636_RAB1AP2	3.18E-05	0.000131432	-0.439255173	0.439255173	M1	Male	trans
cg25542636_RPL36AP26	3.18E-05	0.000131432	-0.276658009	0.276658009	M1	Male	trans
cg25542636_DPY19L4P2	3.18E-05	0.000131432	-0.979289866	0.979289866	M1	Male	trans
cg25542636_BSX	3.18E-05	0.000131432	-0.444587753	0.444587753	M1	Male	trans
cg25542636_IGLL3P	3.18E-05	0.000131432	-0.395006747	0.395006747	M1	Male	trans
cg25542636_CKS1BP6	3.18E-05	0.000131432	-0.979289866	0.979289866	M1	Male	trans
cg25542636_ENSG00000224548	3.18E-05	0.000131432	-0.979289866	0.979289866	M1	Male	trans
cg25542636_RPL23AP31	3.18E-05	0.000131432	-0.49517782	0.49517782	M1	Male	trans
cg25542636_RPL18AP8	3.18E-05	0.000131432	-0.569628483	0.569628483	M1	Male	trans
cg25542636_ELOVL2-AS1	3.18E-05	0.000131432	-0.569628483	0.569628483	M1	Male	trans
cg25542636_LINC00972	3.18E-05	0.000131432	-0.569628483	0.569628483	M1	Male	trans
cg25542636_ENSG00000223897	3.18E-05	0.000131432	-0.312970559	0.312970559	M1	Male	trans
cg25542636_ENSG00000230355	3.18E-05	0.000131432	-0.55358882	0.55358882	M1	Male	trans
cg25542636_ENSG00000234791	3.18E-05	0.000131432	-0.373713062	0.373713062	M1	Male	trans
cg25542636_PRAMEF25	3.18E-05	0.000131432	-0.310369124	0.310369124	M1	Male	trans
cg25542636_PRAMEF9	3.18E-05	0.000131432	-0.310369124	0.310369124	M1	Male	trans
cg25542636_LUZP4P1	3.18E-05	0.000131432	-0.695041518	0.695041518	M1	Male	trans
cg25542636_MBL2	3.18E-05	0.000131432	-0.280369873	0.280369873	M1	Male	trans
cg25542636_ENSG00000176882	3.18E-05	0.000131432	-0.481790636	0.481790636	M1	Male	trans
cg03231326_MAGEC1	3.18E-05	0.000131432	-1.990121093	1.990121093	M1	Male	trans
cg09435249_SLC35E2A	3.18E-05	0.000131432	-0.670949883	0.670949883	M1	Male	trans
cg20821566_GTF3C5	3.18E-05	0.000131433	0.540649157	0.540649157	M1	Male	trans
cg27459981_RHOBTB1	3.18E-05	0.000131433	0.551277369	0.551277369	M1	Male	trans
cg00584885_LINC01961	3.18E-05	0.000131434	-0.854501234	0.854501234	M1	Male	trans
cg22168087_CD22	3.18E-05	0.000131434	0.797689975	0.797689975	M1	Male	trans
cg22865501_DNMT3L	3.18E-05	0.000131435	-0.507092145	0.507092145	M1	Male	trans
cg00691939_RN7SKP178	3.18E-05	0.000131438	-0.781094528	0.781094528	M1	Male	trans
cg15295399_ENSG00000186328	3.18E-05	0.000131439	-0.574878212	0.574878212	M1	Male	trans
cg23608297_HOXA7	3.18E-05	0.00013144	-0.869303577	0.869303577	M1	Male	trans
cg13930375_ZNF705D	3.18E-05	0.00013144	-0.474219149	0.474219149	M1	Male	trans
cg26728709_PLXNB3	3.18E-05	0.00013144	0.846119475	0.846119475	M1	Male	trans
cg05619116_CTAG1B	3.18E-05	0.000131442	0.613148313	0.613148313	M1	Male	trans
cg08426938_LINC01360	3.18E-05	0.000131442	-0.633674842	0.633674842	M1	Male	trans
cg13500029_U3	3.18E-05	0.000131442	-1.346716137	1.346716137	M1	Male	trans
cg11888766_RNA5SP145	3.18E-05	0.000131445	-0.143307348	0.143307348	M1	Male	trans
cg07815169_RBMS3	3.18E-05	0.000131452	-0.726796124	0.726796124	M1	Male	trans
cg27399957_ENSG00000235450	3.18E-05	0.000131452	-0.552383845	0.552383845	M1	Male	trans
cg22791879_LEMD2	3.18E-05	0.000131455	-0.514725898	0.514725898	M1	Male	trans
cg14480262_LMAN1L	3.18E-05	0.000131456	-0.32889549	0.32889549	M1	Male	trans
cg07264993_SSX3	3.18E-05	0.000131456	-0.665490529	0.665490529	M1	Male	trans
cg21229317_VPREB1	3.18E-05	0.00013146	-0.468657075	0.468657075	M1	Male	trans
cg15281606_UQCRHP2	3.18E-05	0.00013146	0.536776018	0.536776018	M1	Male	trans
cg16237565_ZNF705G	3.18E-05	0.00013146	-0.337131297	0.337131297	M1	Male	trans
cg11889058_TUFT1	3.18E-05	0.00013146	-0.997242148	0.997242148	M1	Male	trans
cg15025375_RNU4-34P	3.18E-05	0.00013146	-0.67070419	0.67070419	M1	Male	trans
cg05351147_ENSG00000228855	3.18E-05	0.00013146	-0.984807452	0.984807452	M1	Male	trans
cg16156113_TXK	3.18E-05	0.000131464	-0.355272716	0.355272716	M1	Male	trans
cg14050009_RNA5SP387	3.18E-05	0.000131469	-0.688010418	0.688010418	M1	Male	trans
cg22052629_RPS6KA5	3.18E-05	0.000131469	-0.548782976	0.548782976	M1	Male	trans
cg12081434_DEFA8P	3.18E-05	0.00013147	-0.890770072	0.890770072	M1	Male	trans
cg02682924_CAPZA3	3.18E-05	0.000131471	-0.501957561	0.501957561	M1	Male	trans
cg04307318_ENSG00000217644	3.18E-05	0.000131471	-0.662350612	0.662350612	M1	Male	trans
cg15113413_ENSG00000229109	3.18E-05	0.000131475	-1.089834414	1.089834414	M1	Male	trans
cg15001471_ADRA2C	3.18E-05	0.000131477	-0.352437131	0.352437131	M1	Male	trans
cg07850274_CCDC178	3.18E-05	0.000131482	-0.722853525	0.722853525	M1	Male	trans
cg15995131_MSGN1	3.18E-05	0.000131486	-0.488362572	0.488362572	M1	Male	trans
cg25421796_C2CD6	3.18E-05	0.000131489	-0.664440323	0.664440323	M1	Male	trans
cg02931193_ENSG00000233755	3.19E-05	0.000131495	-0.380974215	0.380974215	M1	Male	trans
cg08176762_NLRP4	3.19E-05	0.000131496	-0.752593529	0.752593529	M1	Male	trans
cg19703425_ADCY10P1	3.19E-05	0.000131496	-1.0509015	1.0509015	M1	Male	trans
cg07666727_FAM74A1	3.19E-05	0.000131496	-1.302037948	1.302037948	M1	Male	trans
cg06803261_RN7SKP100	3.19E-05	0.000131496	-0.631102043	0.631102043	M1	Male	trans
cg19214868_UQCRHP1	3.19E-05	0.000131498	-0.706366835	0.706366835	M1	Male	trans
cg22052629_MIA2	3.19E-05	0.000131499	-0.635658805	0.635658805	M1	Male	trans
cg17969084_ADD2	3.19E-05	0.000131499	0.217264238	0.217264238	M1	Male	trans
cg19264028_GUSBP6	3.19E-05	0.0001315	-1.064700622	1.064700622	M1	Male	trans
cg24092000_DNAI3	3.19E-05	0.000131501	-0.585310063	0.585310063	M1	Male	trans
cg14994777_ZNF391	3.19E-05	0.000131502	-0.66556478	0.66556478	M1	Male	trans
cg10508127_OR5AK2	3.19E-05	0.000131502	-0.880116103	0.880116103	M1	Male	trans
cg04936325_RAET1K	3.19E-05	0.000131509	0.682346884	0.682346884	M1	Male	trans
cg14090535_ENSG00000219384	3.19E-05	0.00013151	-0.833561219	0.833561219	M1	Male	trans
cg02697258_PRKAR1AP1	3.19E-05	0.00013151	-0.436531262	0.436531262	M1	Male	trans
cg03779213_AGXT2	3.19E-05	0.000131511	-0.571696287	0.571696287	M1	Male	trans
cg03920574_VSIG4	3.19E-05	0.000131511	0.887663661	0.887663661	M1	Male	trans
cg19595092_NPBWR2	3.19E-05	0.000131512	-0.65723284	0.65723284	M1	Male	trans
cg23314071_ADGRE1	3.19E-05	0.000131512	0.36186203	0.36186203	M1	Male	trans
cg05965353_LMO7DN-IT1	3.19E-05	0.000131514	-0.22997586	0.22997586	M1	Male	trans
cg04407141_ACTRT1	3.19E-05	0.000131514	-0.617367607	0.617367607	M1	Male	trans
cg07264993_QSER1	3.19E-05	0.000131518	-0.523238915	0.523238915	M1	Male	trans
cg20102246_KRTAP1-1	3.19E-05	0.00013152	0.310435835	0.310435835	M1	Male	trans
cg24042772_ENSG00000235573	3.19E-05	0.00013152	-0.52583126	0.52583126	M1	Male	trans
cg03251805_ENSG00000241877	3.19E-05	0.000131521	-1.263105967	1.263105967	M1	Male	trans
cg15005421_GPAA1P1	3.19E-05	0.000131521	-0.192864636	0.192864636	M1	Male	trans
cg10295807_MYH1	3.19E-05	0.000131527	-0.591979091	0.591979091	M1	Male	trans
cg02323453_RNU5F-6P	3.19E-05	0.000131527	1.059225794	1.059225794	M1	Male	trans
cg24711324_ENSG00000232749	3.19E-05	0.000131527	-0.695526544	0.695526544	M1	Male	trans
cg00502469_MRGPRG	3.19E-05	0.000131527	-0.675256829	0.675256829	M1	Male	trans
cg09548246_ENSG00000229066	3.19E-05	0.000131528	-0.804215823	0.804215823	M1	Male	trans
cg05608612_ENSG00000212455	3.19E-05	0.000131529	-0.504699917	0.504699917	M1	Male	trans
cg07096305_RYK	3.19E-05	0.000131532	0.594996463	0.594996463	M1	Male	trans
cg04438156_KIRREL2	3.19E-05	0.000131533	-0.096592755	0.096592755	M1	Male	trans
cg07850274_KATNAL2	3.19E-05	0.000131533	-0.724475989	0.724475989	M1	Male	trans
cg09683258_RNU6-1091P	3.19E-05	0.000131536	-0.91275301	0.91275301	M1	Male	trans
cg05258937_RTL4	3.19E-05	0.000131536	-0.620569957	0.620569957	M1	Male	trans
cg16100147_RNA5SP241	3.19E-05	0.000131536	-0.426737857	0.426737857	M1	Male	trans
cg07850274_ZNF627	3.19E-05	0.000131536	-0.617514491	0.617514491	M1	Male	trans
cg23877043_TRPM1	3.19E-05	0.000131537	-0.47572551	0.47572551	M1	Male	trans
cg01817709_SPOCK1	3.19E-05	0.000131537	-0.462191116	0.462191116	M1	Male	trans
cg25421796_ENSG00000234646	3.19E-05	0.000131541	-0.714084722	0.714084722	M1	Male	trans
cg11674404_NOL7	3.19E-05	0.000131541	-0.481022973	0.481022973	M1	Male	trans
cg04078608_TRY2P	3.19E-05	0.000131541	0.57170197	0.57170197	M1	Male	trans
cg22168087_ZNF169	3.19E-05	0.000131541	0.655529826	0.655529826	M1	Male	trans
cg05123276_MIR676	3.19E-05	0.000131542	-0.55123767	0.55123767	M1	Male	trans
cg22351216_ENSG00000232582	3.19E-05	0.000131543	-0.742670006	0.742670006	M1	Male	trans
cg00909976_ENSG00000243621	3.19E-05	0.000131543	0.350879459	0.350879459	M1	Male	trans
cg00766664_DNAJB8-AS1	3.19E-05	0.000131545	-1.295593963	1.295593963	M1	Male	trans
cg27497751_ENSG00000232249	3.19E-05	0.000131545	0.805668914	0.805668914	M1	Male	trans
cg22880112_COL17A1	3.19E-05	0.000131545	0.674348682	0.674348682	M1	Male	trans
cg11868136_ENSG00000226012	3.19E-05	0.000131545	-0.328315402	0.328315402	M1	Male	trans
cg11348583_POM121L8P	3.19E-05	0.000131546	-0.689205318	0.689205318	M1	Male	trans
cg07096305_SMPDL3A	3.19E-05	0.000131546	0.507580829	0.507580829	M1	Male	trans
cg17477995_AFAP1L2	3.19E-05	0.000131548	-0.432189192	0.432189192	M1	Male	trans
cg23259981_HMX1	3.19E-05	0.000131548	-0.539396613	0.539396613	M1	Male	trans
cg00325112_NKX2-1	3.19E-05	0.000131548	-1.080463763	1.080463763	M1	Male	trans
cg13172076_ZNF22-AS1	3.19E-05	0.000131548	-1.025153139	1.025153139	M1	Male	trans
cg02792740_C5orf51	3.19E-05	0.000131548	0.605033468	0.605033468	M1	Male	trans
cg05218362_LINC02656	3.19E-05	0.000131548	-1.187325699	1.187325699	M1	Male	trans
cg18701685_KLHL29	3.19E-05	0.000131549	0.884032254	0.884032254	M1	Male	trans
cg14748746_USP9YP27	3.19E-05	0.00013155	-0.831298868	0.831298868	M1	Male	trans
cg04900782_TRAV36DV7	3.19E-05	0.00013155	-0.435435234	0.435435234	M1	Male	trans
cg19408449_TRAV4	3.19E-05	0.00013155	-0.359316068	0.359316068	M1	Male	trans
cg11217037_JCHAIN	3.19E-05	0.000131552	-0.954448862	0.954448862	M1	Male	trans
cg03513472_CDO1	3.19E-05	0.00013156	-0.617961633	0.617961633	M1	Male	trans
cg09690321_LCN12	3.19E-05	0.000131561	-1.454765539	1.454765539	M1	Male	trans
cg02129159_ENSG00000224297	3.19E-05	0.000131561	-1.228942844	1.228942844	M1	Male	trans
cg02129159_RN7SKP170	3.19E-05	0.000131561	-0.927647236	0.927647236	M1	Male	trans
cg24092000_RBM24	3.19E-05	0.000131563	-0.590302395	0.590302395	M1	Male	trans
cg23579481_ENSG00000240562	3.19E-05	0.000131563	-0.740834891	0.740834891	M1	Male	trans
cg20033591_ENSG00000228982	3.19E-05	0.000131563	2.350170548	2.350170548	M1	Male	trans
cg01561629_TCF23	3.19E-05	0.000131565	-0.575248218	0.575248218	M1	Male	trans
cg20370793_MIR504	3.19E-05	0.000131565	-0.601045289	0.601045289	M1	Male	trans
cg16135755_ENSG00000229459	3.19E-05	0.000131566	-0.640011675	0.640011675	M1	Male	trans
cg19335711_ENSG00000233363	3.19E-05	0.000131567	-0.901808349	0.901808349	M1	Male	trans
cg12582819_ETHE1	3.19E-05	0.000131569	0.47311495	0.47311495	M1	Male	trans
cg01844751_RNU6-940P	3.19E-05	0.000131572	-0.608730944	0.608730944	M1	Male	trans
cg06635371_GIMAP7	3.19E-05	0.000131575	0.396419252	0.396419252	M1	Male	trans
cg15125392_JCHAIN	3.19E-05	0.000131575	-0.880018056	0.880018056	M1	Male	trans
cg03958058_TPMTP2	3.19E-05	0.000131575	-0.41946953	0.41946953	M1	Male	trans
cg15391723_SBSN	3.19E-05	0.000131577	-0.453433403	0.453433403	M1	Male	trans
cg02658985_GALP	3.19E-05	0.000131581	-0.937611697	0.937611697	M1	Male	trans
cg03763624_CICP1	3.19E-05	0.000131583	-0.608067517	0.608067517	M1	Male	trans
cg05218362_BNIP5	3.19E-05	0.000131583	-2.015474468	2.015474468	M1	Male	trans
cg02792740_ZNF354A	3.19E-05	0.000131585	0.666706387	0.666706387	M1	Male	trans
cg15113413_ENSG00000229195	3.19E-05	0.000131586	-1.225372478	1.225372478	M1	Male	trans
cg02204085_RNU6-920P	3.19E-05	0.00013159	-0.543646363	0.543646363	M1	Male	trans
cg19793303_PLPPR1	3.19E-05	0.000131597	-0.290454131	0.290454131	M1	Male	trans
cg14924064_FDPSP2	3.19E-05	0.000131606	0.539384443	0.539384443	M1	Male	trans
cg04527761_GJA1	3.19E-05	0.00013161	-0.489727635	0.489727635	M1	Male	trans
cg18266472_HAND2-AS1	3.19E-05	0.000131616	2.395231609	2.395231609	M1	Male	trans
cg07096305_MOB4	3.19E-05	0.000131616	0.542836398	0.542836398	M1	Male	trans
cg11086960_CLRN3	3.19E-05	0.000131616	-0.953035722	0.953035722	M1	Male	trans
cg24232370_KRT83	3.19E-05	0.000131617	-0.528832771	0.528832771	M1	Male	trans
cg24377657_ENSG00000232806	3.19E-05	0.000131617	2.689172424	2.689172424	M1	Male	trans
cg06320570_LIMS1-AS1	3.19E-05	0.000131618	-1.028587464	1.028587464	M1	Male	trans
cg07850274_HEATR3	3.19E-05	0.000131618	-0.739362553	0.739362553	M1	Male	trans
cg19483581_DLC1	3.19E-05	0.000131618	-0.524781033	0.524781033	M1	Male	trans
cg22836400_RNU6-485P	3.19E-05	0.00013162	0.469345937	0.469345937	M1	Male	trans
cg11086960_COCH	3.19E-05	0.000131624	-0.713072885	0.713072885	M1	Male	trans
cg25716065_HTR7	3.19E-05	0.000131624	0.60189391	0.60189391	M1	Male	trans
cg22052629_QTRT2	3.19E-05	0.000131625	-0.596268775	0.596268775	M1	Male	trans
cg18180710_CCNJP1	3.19E-05	0.000131626	0.439392887	0.439392887	M1	Male	trans
cg04307318_RNU6-957P	3.19E-05	0.000131626	-0.619087201	0.619087201	M1	Male	trans
cg15113413_NLRP14	3.19E-05	0.000131626	-1.004364623	1.004364623	M1	Male	trans
cg13229245_RPL35AP5	3.19E-05	0.000131626	0.311839484	0.311839484	M1	Male	trans
cg17337670_ADGRA1	3.19E-05	0.000131626	-0.608427008	0.608427008	M1	Male	trans
cg05603011_OR6K3	3.19E-05	0.000131626	-0.53672274	0.53672274	M1	Male	trans
cg21986687_MIR1261	3.19E-05	0.000131626	-0.68745457	0.68745457	M1	Male	trans
cg13938722_TLX1NB	3.19E-05	0.000131626	-0.69109715	0.69109715	M1	Male	trans
cg17097571_TAS2R7	3.19E-05	0.000131626	0.819009588	0.819009588	M1	Male	trans
cg00448895_MIR500A	3.19E-05	0.000131626	0.467401375	0.467401375	M1	Male	trans
cg02792740_ZADH2	3.19E-05	0.000131626	0.606366762	0.606366762	M1	Male	trans
cg01378439_SYNPR	3.19E-05	0.000131626	-0.914868215	0.914868215	M1	Male	trans
cg08841544_ZNF69	3.19E-05	0.000131626	-0.743704328	0.743704328	M1	Male	trans
cg01446895_KLF17	3.19E-05	0.000131626	-0.397994192	0.397994192	M1	Male	trans
cg01446895_PPIAP60	3.19E-05	0.000131626	-0.325096382	0.325096382	M1	Male	trans
cg01446895_NPM1P51	3.19E-05	0.000131626	-0.968846207	0.968846207	M1	Male	trans
cg01446895_RNU1-101P	3.19E-05	0.000131626	-0.434570726	0.434570726	M1	Male	trans
cg01446895_DCAF4L2	3.19E-05	0.000131626	-0.921177555	0.921177555	M1	Male	trans
cg01446895_LINC00474	3.19E-05	0.000131626	-0.489896984	0.489896984	M1	Male	trans
cg01446895_OR1S2	3.19E-05	0.000131626	-0.397994192	0.397994192	M1	Male	trans
cg01446895_RPS4XP15	3.19E-05	0.000131626	-0.968846207	0.968846207	M1	Male	trans
cg01446895_SNORD114-16	3.19E-05	0.000131626	-0.968846207	0.968846207	M1	Male	trans
cg01446895_OR2Z1	3.19E-05	0.000131626	-0.445667935	0.445667935	M1	Male	trans
cg01446895_MIR371A	3.19E-05	0.000131626	-0.397994192	0.397994192	M1	Male	trans
cg01446895_SLC25A6P1	3.19E-05	0.000131626	-0.563553666	0.563553666	M1	Male	trans
cg01446895_KRTAP19-1	3.19E-05	0.000131626	-0.486937549	0.486937549	M1	Male	trans
cg01446895_SSX7	3.19E-05	0.000131626	-0.583385685	0.583385685	M1	Male	trans
cg01446895_C1orf68	3.19E-05	0.000131626	-0.439846436	0.439846436	M1	Male	trans
cg01446895_ENSG00000203971	3.19E-05	0.000131626	-0.968846207	0.968846207	M1	Male	trans
cg01446895_ENSG00000220556	3.19E-05	0.000131626	-0.968846207	0.968846207	M1	Male	trans
cg01446895_ENSG00000226946	3.19E-05	0.000131626	-0.968846207	0.968846207	M1	Male	trans
cg01446895_ENSG00000228095	3.19E-05	0.000131626	-0.968846207	0.968846207	M1	Male	trans
cg01446895_ENSG00000228480	3.19E-05	0.000131626	-0.968846207	0.968846207	M1	Male	trans
cg01446895_ENSG00000234811	3.19E-05	0.000131626	-0.260455355	0.260455355	M1	Male	trans
cg01446895_SSX2	3.19E-05	0.000131626	-0.090365426	0.090365426	M1	Male	trans
cg01446895_YBX1P9	3.19E-05	0.000131626	-0.687629231	0.687629231	M1	Male	trans
cg01446895_GCNT1P5	3.19E-05	0.000131626	-0.687629231	0.687629231	M1	Male	trans
cg01446895_HSP90AB7P	3.19E-05	0.000131626	-0.687629231	0.687629231	M1	Male	trans
cg01446895_CUBNP3	3.19E-05	0.000131626	-0.292315034	0.292315034	M1	Male	trans
cg01446895_SSU72P6	3.19E-05	0.000131626	-0.642004988	0.642004988	M1	Male	trans
cg01446895_ENSG00000121388	3.19E-05	0.000131626	-0.687629231	0.687629231	M1	Male	trans
cg01446895_ENSG00000219666	3.19E-05	0.000131626	-0.687629231	0.687629231	M1	Male	trans
cg01446895_SLC16A14P1	3.19E-05	0.000131626	-0.869141451	0.869141451	M1	Male	trans
cg02440268_ENSG00000213605	3.19E-05	0.000131626	-0.899516188	0.899516188	M1	Male	trans
cg15429715_RNU6-1204P	3.19E-05	0.000131626	-0.513203494	0.513203494	M1	Male	trans
cg03231326_RNU6-973P	3.19E-05	0.000131626	-0.812306331	0.812306331	M1	Male	trans
cg16655765_ACTG1P10	3.19E-05	0.000131629	-0.581361485	0.581361485	M1	Male	trans
cg20695805_SZT2-AS1	3.19E-05	0.000131629	0.588742739	0.588742739	M1	Male	trans
cg12878716_GRAMD4P2	3.19E-05	0.000131629	0.891207821	0.891207821	M1	Male	trans
cg08176762_ENSG00000186244	3.19E-05	0.000131629	-0.382928339	0.382928339	M1	Male	trans
cg03929761_KRTAP2-2	3.19E-05	0.000131629	-0.665397592	0.665397592	M1	Male	trans
cg13045071_ZNF890P	3.19E-05	0.000131629	-0.652755315	0.652755315	M1	Male	trans
cg19455396_CCL8	3.19E-05	0.000131629	-0.098167651	0.098167651	M1	Male	trans
cg18452169_CD83	3.19E-05	0.000131629	-1.018713514	1.018713514	M1	Male	trans
cg11056334_PAFAH1B2	3.19E-05	0.000131629	-0.356708998	0.356708998	M1	Male	trans
cg10664338_C3P1	3.19E-05	0.000131629	0.254072632	0.254072632	M1	Male	trans
cg26502489_KRTAP11-1	3.19E-05	0.000131629	-0.522211185	0.522211185	M1	Male	trans
cg16064295_DDX59	3.19E-05	0.000131629	-0.777785552	0.777785552	M1	Male	trans
cg06176987_ANAPC10P1	3.19E-05	0.000131629	-0.485806271	0.485806271	M1	Male	trans
cg27069691_LINC00375	3.19E-05	0.000131629	-0.543022882	0.543022882	M1	Male	trans
cg06776548_PGPEP1L	3.19E-05	0.000131629	-0.754652426	0.754652426	M1	Male	trans
cg19789755_RBM15-AS1	3.19E-05	0.000131629	-0.569690583	0.569690583	M1	Male	trans
cg03465188_PRR20G	3.19E-05	0.000131629	-0.861482322	0.861482322	M1	Male	trans
cg00736622_NOTUM	3.19E-05	0.000131629	-0.605121876	0.605121876	M1	Male	trans
cg17971947_OR5D3P	3.19E-05	0.000131629	-0.018384249	0.018384249	M1	Male	trans
cg17971947_RNU1-8P	3.19E-05	0.000131629	-0.983992558	0.983992558	M1	Male	trans
cg17971947_PLA2G5	3.19E-05	0.000131629	-0.289630788	0.289630788	M1	Male	trans
cg17971947_MYOM3-AS1	3.19E-05	0.000131629	-0.846078016	0.846078016	M1	Male	trans
cg17971947_S100A7P1	3.19E-05	0.000131629	-1.192095156	1.192095156	M1	Male	trans
cg17971947_OR2AQ1P	3.19E-05	0.000131629	-0.846078016	0.846078016	M1	Male	trans
cg17971947_IGKV7-3	3.19E-05	0.000131629	-0.454923048	0.454923048	M1	Male	trans
cg17971947_AKR1B1P2	3.19E-05	0.000131629	-0.846078016	0.846078016	M1	Male	trans
cg17971947_PRDX2P4	3.19E-05	0.000131629	-0.293243249	0.293243249	M1	Male	trans
cg17971947_MTND5P6	3.19E-05	0.000131629	-1.192095156	1.192095156	M1	Male	trans
cg17971947_LINC00529	3.19E-05	0.000131629	-1.192095156	1.192095156	M1	Male	trans
cg17971947_CHCHD3P1	3.19E-05	0.000131629	-0.69341201	0.69341201	M1	Male	trans
cg17971947_LRIT1	3.19E-05	0.000131629	-0.846078016	0.846078016	M1	Male	trans
cg17971947_OR4P1P	3.19E-05	0.000131629	-1.192095156	1.192095156	M1	Male	trans
cg17971947_MIR381	3.19E-05	0.000131629	-1.192095156	1.192095156	M1	Male	trans
cg17971947_IGHD4-17	3.19E-05	0.000131629	-0.719344997	0.719344997	M1	Male	trans
cg17971947_MT1B	3.19E-05	0.000131629	-0.322900633	0.322900633	M1	Male	trans
cg17971947_KRTAP4-4	3.19E-05	0.000131629	-0.979406112	0.979406112	M1	Male	trans
cg17971947_RNU4-13P	3.19E-05	0.000131629	-1.192095156	1.192095156	M1	Male	trans
cg17971947_RPL36P1	3.19E-05	0.000131629	-1.192095156	1.192095156	M1	Male	trans
cg17971947_IGLV3-22	3.19E-05	0.000131629	-1.192095156	1.192095156	M1	Male	trans
cg17971947_SPATA48	3.19E-05	0.000131629	-0.69341201	0.69341201	M1	Male	trans
cg17971947_ENSG00000216966	3.19E-05	0.000131629	-1.192095156	1.192095156	M1	Male	trans
cg17971947_ENSG00000226304	3.19E-05	0.000131629	-1.192095156	1.192095156	M1	Male	trans
cg17971947_ENSG00000228005	3.19E-05	0.000131629	-0.979406112	0.979406112	M1	Male	trans
cg17971947_ENSG00000231418	3.19E-05	0.000131629	-0.392864008	0.392864008	M1	Male	trans
cg17971947_ENSG00000237590	3.19E-05	0.000131629	-0.846078016	0.846078016	M1	Male	trans
cg17971947_ENSG00000241870	3.19E-05	0.000131629	-1.192095156	1.192095156	M1	Male	trans
cg17971947_AADACL3	3.19E-05	0.000131629	-0.854082716	0.854082716	M1	Male	trans
cg17971947_RNA5SP41	3.19E-05	0.000131629	-0.66814368	0.66814368	M1	Male	trans
cg17971947_RNU4-27P	3.19E-05	0.000131629	-0.519084201	0.519084201	M1	Male	trans
cg17971947_NANOGNBP1	3.19E-05	0.000131629	-0.854082716	0.854082716	M1	Male	trans
cg17971947_HMHB1	3.19E-05	0.000131629	-0.33407184	0.33407184	M1	Male	trans
cg17971947_IGHD6-19	3.19E-05	0.000131629	-0.303993385	0.303993385	M1	Male	trans
cg17971947_ENSG00000219559	3.19E-05	0.000131629	-0.602782793	0.602782793	M1	Male	trans
cg17971947_ENSG00000230991	3.19E-05	0.000131629	-0.582325122	0.582325122	M1	Male	trans
cg17971947_ENSG00000232080	3.19E-05	0.000131629	-0.69341201	0.69341201	M1	Male	trans
cg17971947_RN7SL291P	3.19E-05	0.000131629	-0.843548996	0.843548996	M1	Male	trans
cg17971947_SNORD115-24	3.19E-05	0.000131629	-0.633224398	0.633224398	M1	Male	trans
cg17971947_PAFAH1B2P1	3.19E-05	0.000131629	-0.380656995	0.380656995	M1	Male	trans
cg04105065_LINC01980	3.19E-05	0.00013163	-0.429953659	0.429953659	M1	Male	trans
cg06567996_SNRPEP8	3.19E-05	0.000131631	-1.01694306	1.01694306	M1	Male	trans
cg06204030_CLDN2	3.19E-05	0.000131631	0.508096387	0.508096387	M1	Male	trans
cg24051234_VWA3B	3.19E-05	0.000131631	-1.10044821	1.10044821	M1	Male	trans
cg04510815_CYCSP33	3.19E-05	0.000131631	-0.608908247	0.608908247	M1	Male	trans
cg25033405_ANKRD1	3.19E-05	0.000131632	-0.590223238	0.590223238	M1	Male	trans
cg08870961_ENSG00000221398	3.19E-05	0.000131638	-0.557918706	0.557918706	M1	Male	trans
cg10548700_SCG5-AS1	3.19E-05	0.000131638	0.436691812	0.436691812	M1	Male	trans
cg12872555_AKAP1	3.19E-05	0.00013164	-0.680022607	0.680022607	M1	Male	trans
cg13085030_PCDH9-AS2	3.19E-05	0.00013164	-0.598526888	0.598526888	M1	Male	trans
cg09177248_ENSG00000232806	3.19E-05	0.000131645	-0.995695213	0.995695213	M1	Male	trans
cg15411736_FOS	3.19E-05	0.000131645	-0.315495732	0.315495732	M1	Male	trans
cg17896072_IGHD6-13	3.19E-05	0.000131645	-0.653940045	0.653940045	M1	Male	trans
cg15658784_DIAPH3-AS2	3.19E-05	0.000131648	0.434050436	0.434050436	M1	Male	trans
cg14136626_TNNT2	3.19E-05	0.000131648	0.784329594	0.784329594	M1	Male	trans
cg22280068_RASGRP2	3.19E-05	0.00013165	-0.612632839	0.612632839	M1	Male	trans
cg06880767_PTGER4P3	3.19E-05	0.000131655	-0.611517802	0.611517802	M1	Male	trans
cg12034111_OR2W4P	3.19E-05	0.000131655	-0.502229891	0.502229891	M1	Male	trans
cg08894365_MIR130A	3.19E-05	0.000131658	-0.556128197	0.556128197	M1	Male	trans
cg27574929_KCNN3	3.19E-05	0.000131659	-0.575053111	0.575053111	M1	Male	trans
cg08547343_ANGPTL4	3.19E-05	0.000131662	0.659888058	0.659888058	M1	Male	trans
cg16255663_OR7E104P	3.19E-05	0.000131662	-0.299070687	0.299070687	M1	Male	trans
cg12256809_ASPHD1	3.19E-05	0.000131662	-0.682192302	0.682192302	M1	Male	trans
cg16810969_ADORA1	3.19E-05	0.000131667	-0.524646779	0.524646779	M1	Male	trans
cg04001978_EEF1A1P30	3.19E-05	0.000131667	-0.601849704	0.601849704	M1	Male	trans
cg14042541_KPNA2P1	3.19E-05	0.000131668	0.544900067	0.544900067	M1	Male	trans
cg07265168_FGF3	3.19E-05	0.000131668	0.801898732	0.801898732	M1	Male	trans
cg05636584_ZNF382	3.19E-05	0.00013167	-0.662497581	0.662497581	M1	Male	trans
cg11074353_CGREF1	3.19E-05	0.00013167	-0.719984068	0.719984068	M1	Male	trans
cg26725559_BMS1P22	3.19E-05	0.000131676	-0.367341474	0.367341474	M1	Male	trans
cg16062368_DPPA3P2	3.19E-05	0.000131676	-0.966162407	0.966162407	M1	Male	trans
cg01700124_ENSG00000234941	3.19E-05	0.000131682	-0.521106724	0.521106724	M1	Male	trans
cg00637791_RPS7P6	3.19E-05	0.000131682	-0.501558884	0.501558884	M1	Male	trans
cg20725662_RNU6-1140P	3.19E-05	0.000131683	-0.40095721	0.40095721	M1	Male	trans
cg17971947_RNU6-558P	3.19E-05	0.00013169	-0.559440074	0.559440074	M1	Male	trans
cg17388638_MIR320B1	3.19E-05	0.000131693	-0.261971817	0.261971817	M1	Male	trans
cg01561629_COX6A1P3	3.19E-05	0.000131694	-0.674997253	0.674997253	M1	Male	trans
cg11851382_Y_RNA	3.19E-05	0.000131696	-0.455735788	0.455735788	M1	Male	trans
cg05206351_MIR449A	3.19E-05	0.000131697	-0.608572512	0.608572512	M1	Male	trans
cg11286989_ENSG00000235886	3.19E-05	0.000131697	-0.680204763	0.680204763	M1	Male	trans
cg00589161_RNU2-18P	3.19E-05	0.000131697	-0.813675916	0.813675916	M1	Male	trans
cg11572138_CDH7	3.19E-05	0.000131697	-1.292804621	1.292804621	M1	Male	trans
cg02109711_RPA3P2	3.19E-05	0.000131698	0.772644263	0.772644263	M1	Male	trans
cg04639241_RNA5SP363	3.19E-05	0.000131701	0.721351442	0.721351442	M1	Male	trans
cg05056349_TAF10	3.19E-05	0.000131702	0.629378915	0.629378915	M1	Male	trans
cg26356782_ALDOAP2	3.19E-05	0.000131703	-0.297723616	0.297723616	M1	Male	trans
cg06320570_IGHV5-51	3.19E-05	0.000131703	-1.590202515	1.590202515	M1	Male	trans
cg01851608_EDNRA	3.19E-05	0.000131703	-0.799338342	0.799338342	M1	Male	trans
cg22052629_ATP11C	3.19E-05	0.00013171	-0.594019665	0.594019665	M1	Male	trans
cg18875551_ERICH3-AS1	3.19E-05	0.00013171	-0.613451662	0.613451662	M1	Male	trans
cg21486411_RNA5SP387	3.19E-05	0.000131713	0.534596957	0.534596957	M1	Male	trans
cg07414422_MEIG1	3.19E-05	0.000131718	0.485792544	0.485792544	M1	Male	trans
cg09983196_ENSG00000237217	3.19E-05	0.000131718	-0.995187615	0.995187615	M1	Male	trans
cg14562619_RNU6-823P	3.19E-05	0.000131718	-0.622704588	0.622704588	M1	Male	trans
cg15564211_SLN	3.19E-05	0.000131718	-0.252145847	0.252145847	M1	Male	trans
cg15564211_MTCO1P5	3.19E-05	0.000131718	-0.605890402	0.605890402	M1	Male	trans
cg15564211_HBBP1	3.19E-05	0.000131718	-0.805495443	0.805495443	M1	Male	trans
cg15564211_ENSG00000213750	3.19E-05	0.000131718	-0.509060295	0.509060295	M1	Male	trans
cg15564211_ENSG00000233842	3.19E-05	0.000131718	-0.805495443	0.805495443	M1	Male	trans
cg15564211_TRBV22OR9-2	3.19E-05	0.000131718	-1.134915691	1.134915691	M1	Male	trans
cg15564211_RNU6-271P	3.19E-05	0.000131718	-1.134915691	1.134915691	M1	Male	trans
cg15564211_DEFB132	3.19E-05	0.000131718	-0.466214194	0.466214194	M1	Male	trans
cg15564211_RNU1-55P	3.19E-05	0.000131718	-0.380821003	0.380821003	M1	Male	trans
cg15564211_NOLC1P1	3.19E-05	0.000131718	-1.134915691	1.134915691	M1	Male	trans
cg15564211_ENSG00000236151	3.19E-05	0.000131718	-1.134915691	1.134915691	M1	Male	trans
cg15564211_ENSG00000236920	3.19E-05	0.000131718	-1.134915691	1.134915691	M1	Male	trans
cg11674404_GLG1	3.19E-05	0.000131719	-0.469810144	0.469810144	M1	Male	trans
cg06803261_LINC01389	3.19E-05	0.000131722	-0.49180415	0.49180415	M1	Male	trans
cg02289343_KRT8P8	3.19E-05	0.000131727	-0.639705064	0.639705064	M1	Male	trans
cg22714776_GGT3P	3.19E-05	0.000131733	-0.576374304	0.576374304	M1	Male	trans
cg14560276_STK32A	3.19E-05	0.000131733	-0.918231858	0.918231858	M1	Male	trans
cg18323824_MIR1261	3.19E-05	0.000131735	-0.576424062	0.576424062	M1	Male	trans
cg24473292_ENSG00000224297	3.19E-05	0.000131735	-1.082537698	1.082537698	M1	Male	trans
cg24473292_RN7SKP170	3.19E-05	0.000131735	-0.817135726	0.817135726	M1	Male	trans
cg27459981_APPL2	3.19E-05	0.000131735	0.496237412	0.496237412	M1	Male	trans
cg00074244_RGS1	3.19E-05	0.000131735	0.477527873	0.477527873	M1	Male	trans
cg07501868_CA11	3.19E-05	0.000131735	-0.747074751	0.747074751	M1	Male	trans
cg00270291_AGBL2	3.19E-05	0.000131735	0.529271223	0.529271223	M1	Male	trans
cg18305855_FBXW4P1	3.19E-05	0.000131735	-0.507319699	0.507319699	M1	Male	trans
cg07096305_ARV1	3.19E-05	0.000131737	0.571816186	0.571816186	M1	Male	trans
cg03353560_MMP19	3.19E-05	0.000131737	-0.604886764	0.604886764	M1	Male	trans
cg10899547_TOMM40P2	3.19E-05	0.000131742	0.53174533	0.53174533	M1	Male	trans
cg18452169_FYN	3.19E-05	0.000131743	-0.793823986	0.793823986	M1	Male	trans
cg07187855_RNU6-1091P	3.19E-05	0.000131743	-0.610051016	0.610051016	M1	Male	trans
cg23974730_GNG7	3.19E-05	0.000131745	0.653645106	0.653645106	M1	Male	trans
cg22150680_IGHV3-23	3.19E-05	0.000131746	-1.052677611	1.052677611	M1	Male	trans
cg05970080_ENSG00000236118	3.19E-05	0.000131746	-0.841575845	0.841575845	M1	Male	trans
cg04799778_ANPEP	3.19E-05	0.000131747	-0.582344913	0.582344913	M1	Male	trans
cg07850274_FANCI	3.19E-05	0.000131747	-0.639123661	0.639123661	M1	Male	trans
cg09974432_ACTG1P10	3.19E-05	0.000131748	0.608982291	0.608982291	M1	Male	trans
cg27465654_RNA5S11	3.19E-05	0.000131748	0.220988922	0.220988922	M1	Male	trans
cg02682924_OR5AU1	3.19E-05	0.000131751	-0.222610774	0.222610774	M1	Male	trans
cg06556435_ENSG00000235139	3.19E-05	0.000131751	-0.625704802	0.625704802	M1	Male	trans
cg20057198_ENSG00000231020	3.19E-05	0.000131752	-0.700969523	0.700969523	M1	Male	trans
cg04307318_MIR619	3.19E-05	0.000131752	-0.622854639	0.622854639	M1	Male	trans
cg14409406_MED14	3.19E-05	0.000131754	-0.684010665	0.684010665	M1	Male	trans
cg18180710_ENSG00000233585	3.20E-05	0.000131764	0.664454866	0.664454866	M1	Male	trans
cg01503390_OR4S1	3.20E-05	0.000131764	-0.934364981	0.934364981	M1	Male	trans
cg16811771_LIPC	3.20E-05	0.000131764	0.494523983	0.494523983	M1	Male	trans
cg26034147_PEDS1-UBE2V1	3.20E-05	0.000131768	-0.554891916	0.554891916	M1	Male	trans
cg00490039_SLC5A10	3.20E-05	0.000131768	-0.486826166	0.486826166	M1	Male	trans
cg06503255_MAGEA9	3.20E-05	0.000131775	-0.812844315	0.812844315	M1	Male	trans
cg24757160_CCL17	3.20E-05	0.000131776	-0.625931046	0.625931046	M1	Male	trans
cg14723307_DDX43	3.20E-05	0.000131776	-0.668481339	0.668481339	M1	Male	trans
cg22052629_KNTC1	3.20E-05	0.000131776	-0.615907224	0.615907224	M1	Male	trans
cg16963484_DCLRE1C	3.20E-05	0.000131777	-0.469584036	0.469584036	M1	Male	trans
cg16064295_MTMR9	3.20E-05	0.000131777	-0.793555982	0.793555982	M1	Male	trans
cg21822187_ID3	3.20E-05	0.000131778	0.782145981	0.782145981	M1	Male	trans
cg26040952_SBK3	3.20E-05	0.000131779	-0.59590446	0.59590446	M1	Male	trans
cg17504453_U3	3.20E-05	0.000131779	-0.722074053	0.722074053	M1	Male	trans
cg17847052_RAD52P1	3.20E-05	0.000131779	-0.631061583	0.631061583	M1	Male	trans
cg10861390_HNRNPFP1	3.20E-05	0.000131781	0.458089731	0.458089731	M1	Male	trans
cg03442350_ENSG00000225840	3.20E-05	0.000131783	0.367497783	0.367497783	M1	Male	trans
cg02697258_ENSG00000221611	3.20E-05	0.000131786	-0.59365808	0.59365808	M1	Male	trans
cg16793249_PCDHB18P	3.20E-05	0.000131793	-0.395340666	0.395340666	M1	Male	trans
cg23209762_HIGD1AP12	3.20E-05	0.000131795	-0.662260403	0.662260403	M1	Male	trans
cg06926377_ENSG00000235035	3.20E-05	0.000131805	-0.696051439	0.696051439	M1	Male	trans
cg20940796_RNA5SP323	3.20E-05	0.000131805	-0.468995238	0.468995238	M1	Male	trans
cg24952959_LIPI	3.20E-05	0.000131808	0.372789002	0.372789002	M1	Male	trans
cg27272853_TMEM79	3.20E-05	0.000131811	0.569586449	0.569586449	M1	Male	trans
cg04515606_ENSG00000233645	3.20E-05	0.000131812	0.706746488	0.706746488	M1	Male	trans
cg23641366_MRPL45P1	3.20E-05	0.000131812	-1.05626645	1.05626645	M1	Male	trans
cg07096305_RPE	3.20E-05	0.000131817	0.57893802	0.57893802	M1	Male	trans
cg10815253_SOGA1	3.20E-05	0.000131821	-0.550315073	0.550315073	M1	Male	trans
cg08894280_RXFP4	3.20E-05	0.000131826	-1.28268162	1.28268162	M1	Male	trans
cg02476436_SLC47A2	3.20E-05	0.000131826	-0.361292793	0.361292793	M1	Male	trans
cg10810509_RPS15P9	3.20E-05	0.000131827	1.449805368	1.449805368	M1	Male	trans
cg10836755_HOXA7	3.20E-05	0.000131827	-0.99779282	0.99779282	M1	Male	trans
cg09918713_WFDC11	3.20E-05	0.00013183	0.442806441	0.442806441	M1	Male	trans
cg05987309_SPRR1A	3.20E-05	0.000131836	0.383616333	0.383616333	M1	Male	trans
cg01391898_CELA3A	3.20E-05	0.000131837	0.58400801	0.58400801	M1	Male	trans
cg17051704_NEGR1	3.20E-05	0.00013184	0.506694883	0.506694883	M1	Male	trans
cg23188475_RPL22P16	3.20E-05	0.00013184	-0.462385728	0.462385728	M1	Male	trans
cg13229245_ENSG00000240097	3.20E-05	0.000131841	0.385998388	0.385998388	M1	Male	trans
cg11478335_ENSG00000236391	3.20E-05	0.000131848	-0.710146546	0.710146546	M1	Male	trans
cg11208229_SLC6A7	3.20E-05	0.000131848	-0.614471962	0.614471962	M1	Male	trans
cg14652830_ENSG00000228430	3.20E-05	0.000131852	0.872750498	0.872750498	M1	Male	trans
cg17597911_SLC6A11	3.20E-05	0.000131852	1.667985927	1.667985927	M1	Male	trans
cg00246303_ENSG00000213560	3.20E-05	0.000131857	-1.215901945	1.215901945	M1	Male	trans
cg24431879_RNU6-858P	3.20E-05	0.000131858	-0.904178743	0.904178743	M1	Male	trans
cg20321556_VKORC1	3.20E-05	0.00013186	1.082451743	1.082451743	M1	Male	trans
cg21905437_OR9G4	3.20E-05	0.00013186	0.12142725	0.12142725	M1	Male	trans
cg15289253_CYP1B1-AS1	3.20E-05	0.000131863	-0.232278898	0.232278898	M1	Male	trans
cg05689208_MTND4P31	3.20E-05	0.000131863	-0.730873544	0.730873544	M1	Male	trans
cg21830932_RNU6-623P	3.20E-05	0.000131864	-0.732410631	0.732410631	M1	Male	trans
cg02747151_ENSG00000235620	3.20E-05	0.000131865	-0.354702304	0.354702304	M1	Male	trans
cg27399957_ENSG00000242953	3.20E-05	0.000131865	-0.486282994	0.486282994	M1	Male	trans
cg04726019_IGHD5-18	3.20E-05	0.000131866	-0.689437836	0.689437836	M1	Male	trans
cg19757526_IGLV2-18	3.20E-05	0.000131868	-0.760897155	0.760897155	M1	Male	trans
cg02671217_FAM220A	3.20E-05	0.000131869	-0.663461074	0.663461074	M1	Male	trans
cg17911428_SNTG1	3.20E-05	0.000131872	-0.477237574	0.477237574	M1	Male	trans
cg24578004_AICDA	3.20E-05	0.000131874	-0.837928524	0.837928524	M1	Male	trans
cg02792740_CEP192	3.20E-05	0.000131879	0.615487082	0.615487082	M1	Male	trans
cg04518477_SNRPEP8	3.20E-05	0.000131882	0.647060012	0.647060012	M1	Male	trans
cg02792740_MARK1	3.20E-05	0.000131884	0.555923659	0.555923659	M1	Male	trans
cg18710053_COX20P2	3.20E-05	0.000131885	0.923127709	0.923127709	M1	Male	trans
cg08818130_LINC01545	3.20E-05	0.000131888	-1.058814249	1.058814249	M1	Male	trans
cg10960626_TMEM132C	3.20E-05	0.000131889	-0.457509249	0.457509249	M1	Male	trans
cg13941978_EIF3MP1	3.20E-05	0.000131889	-0.623314284	0.623314284	M1	Male	trans
cg03476252_DIRAS3	3.20E-05	0.000131897	-0.905230374	0.905230374	M1	Male	trans
cg24728770_MTND4P32	3.20E-05	0.000131898	-0.510776161	0.510776161	M1	Male	trans
cg11478335_SDCBPP1	3.20E-05	0.0001319	-0.606418681	0.606418681	M1	Male	trans
cg02202484_LINC00229	3.20E-05	0.000131904	-0.849245886	0.849245886	M1	Male	trans
cg05233863_NEFLP1	3.20E-05	0.000131904	-0.623386587	0.623386587	M1	Male	trans
cg08662043_ENSG00000236393	3.20E-05	0.000131905	-0.287051966	0.287051966	M1	Male	trans
cg00740718_RNA5SP435	3.20E-05	0.000131905	0.620843299	0.620843299	M1	Male	trans
cg05873303_ZNF541	3.20E-05	0.000131905	0.561571236	0.561571236	M1	Male	trans
cg13628022_CLSTN3	3.20E-05	0.000131908	0.592820577	0.592820577	M1	Male	trans
cg12390014_ENSG00000235263	3.20E-05	0.00013191	-0.901182424	0.901182424	M1	Male	trans
cg08348957_APOBEC3B	3.20E-05	0.000131911	-0.598163964	0.598163964	M1	Male	trans
cg10815253_CCHCR1	3.20E-05	0.000131911	-0.5846947	0.5846947	M1	Male	trans
cg27204205_FGF14	3.20E-05	0.000131911	-0.864055429	0.864055429	M1	Male	trans
cg07999415_LINC01168	3.20E-05	0.000131912	-0.975734234	0.975734234	M1	Male	trans
cg07264993_SACS	3.20E-05	0.000131912	-0.441407039	0.441407039	M1	Male	trans
cg12361387_LINC01052	3.20E-05	0.000131916	-0.792614201	0.792614201	M1	Male	trans
cg14267705_TMEM82	3.20E-05	0.000131921	-0.960669809	0.960669809	M1	Male	trans
cg10959048_ENSG00000232611	3.20E-05	0.000131921	-1.001678299	1.001678299	M1	Male	trans
cg11086960_ZFP2	3.20E-05	0.000131922	-0.744984293	0.744984293	M1	Male	trans
cg12256809_SUN3	3.20E-05	0.000131922	-0.905476714	0.905476714	M1	Male	trans
cg05832853_ENSG00000238066	3.20E-05	0.000131922	-0.683516223	0.683516223	M1	Male	trans
cg10508127_DMBT1L1	3.20E-05	0.000131923	-0.641449715	0.641449715	M1	Male	trans
cg13458720_IGHV3-72	3.20E-05	0.000131932	-1.337974704	1.337974704	M1	Male	trans
cg25859670_LINC01561	3.20E-05	0.000131937	-0.480442829	0.480442829	M1	Male	trans
cg24728770_MSRB3	3.20E-05	0.000131939	-0.239962762	0.239962762	M1	Male	trans
cg13226272_RNU6-788P	3.20E-05	0.00013194	0.725580751	0.725580751	M1	Male	trans
cg13401386_ENSG00000216378	3.20E-05	0.00013194	-0.713483008	0.713483008	M1	Male	trans
cg01354206_NXF4	3.20E-05	0.00013194	-0.78169646	0.78169646	M1	Male	trans
cg16078318_ENSG00000228860	3.20E-05	0.000131944	-0.583004626	0.583004626	M1	Male	trans
cg23370820_HMGB4	3.20E-05	0.000131944	-0.412508572	0.412508572	M1	Male	trans
cg03248151_GAGE12F	3.20E-05	0.000131948	-0.32433374	0.32433374	M1	Male	trans
cg26701270_ARMC12	3.20E-05	0.000131949	-0.734457523	0.734457523	M1	Male	trans
cg17918184_IGHV3-23	3.20E-05	0.00013195	-1.027485219	1.027485219	M1	Male	trans
cg25198316_TNNT1	3.20E-05	0.000131953	-0.59974091	0.59974091	M1	Male	trans
cg04900782_ENSG00000225681	3.20E-05	0.000131953	-0.263376467	0.263376467	M1	Male	trans
cg24578004_MIR1245A	3.20E-05	0.000131953	-0.275910726	0.275910726	M1	Male	trans
cg20870820_RN7SL791P	3.20E-05	0.000131956	-0.413430252	0.413430252	M1	Male	trans
cg26930498_H2BU2P	3.20E-05	0.000131956	-0.468530556	0.468530556	M1	Male	trans
cg13320138_ENSG00000201151	3.20E-05	0.000131956	0.383357852	0.383357852	M1	Male	trans
cg01716603_OR52I2	3.20E-05	0.000131962	-0.621939554	0.621939554	M1	Male	trans
cg25628325_TRBJ2-2	3.20E-05	0.000131962	0.750246478	0.750246478	M1	Male	trans
cg13799853_ENSG00000229878	3.20E-05	0.000131962	0.651730433	0.651730433	M1	Male	trans
cg04770397_ENSG00000224842	3.20E-05	0.000131966	-0.97083002	0.97083002	M1	Male	trans
cg06101079_FCGR1B	3.20E-05	0.00013197	-0.603793236	0.603793236	M1	Male	trans
cg06060560_SCG5-AS1	3.20E-05	0.00013197	0.525249445	0.525249445	M1	Male	trans
cg14560276_CCDC15	3.20E-05	0.00013197	-0.876111124	0.876111124	M1	Male	trans
cg14267705_TARS1	3.20E-05	0.00013197	-0.830374076	0.830374076	M1	Male	trans
cg16873130_LINC02088	3.20E-05	0.00013197	-0.401263353	0.401263353	M1	Male	trans
cg15577927_RN7SL635P	3.20E-05	0.00013197	0.227466291	0.227466291	M1	Male	trans
cg09565472_ENSG00000234041	3.20E-05	0.00013197	-0.640776116	0.640776116	M1	Male	trans
cg20035380_SNCB	3.20E-05	0.00013197	-0.215448939	0.215448939	M1	Male	trans
cg20035380_ELK2AP	3.20E-05	0.00013197	-0.119734695	0.119734695	M1	Male	trans
cg20035380_ENSG00000234296	3.20E-05	0.00013197	-0.310879385	0.310879385	M1	Male	trans
cg20035380_MRPS21P2	3.20E-05	0.00013197	-0.406953031	0.406953031	M1	Male	trans
cg20035380_HNRNPA1P46	3.20E-05	0.00013197	-0.827174606	0.827174606	M1	Male	trans
cg20035380_CYCSP8	3.20E-05	0.00013197	-0.827174606	0.827174606	M1	Male	trans
cg20035380_EIF4BP4	3.20E-05	0.00013197	-0.827174606	0.827174606	M1	Male	trans
cg20035380_ATOH1	3.20E-05	0.00013197	-0.481146831	0.481146831	M1	Male	trans
cg20035380_MRPL42P3	3.20E-05	0.00013197	-0.481146831	0.481146831	M1	Male	trans
cg20035380_ANKRD49P4	3.20E-05	0.00013197	-0.827174606	0.827174606	M1	Male	trans
cg20035380_RNU6-246P	3.20E-05	0.00013197	-0.481146831	0.481146831	M1	Male	trans
cg20035380_LINC00395	3.20E-05	0.00013197	-0.587079182	0.587079182	M1	Male	trans
cg20035380_ENSG00000225325	3.20E-05	0.00013197	-0.827174606	0.827174606	M1	Male	trans
cg20035380_ENSG00000229532	3.20E-05	0.00013197	-0.827174606	0.827174606	M1	Male	trans
cg20035380_ENSG00000235350	3.20E-05	0.00013197	-0.587079182	0.587079182	M1	Male	trans
cg20035380_ENSG00000236544	3.20E-05	0.00013197	-0.587079182	0.587079182	M1	Male	trans
cg20035380_HNRNPA1P64	3.20E-05	0.00013197	-0.679593286	0.679593286	M1	Male	trans
cg20035380_LINC01304	3.20E-05	0.00013197	-0.742049391	0.742049391	M1	Male	trans
cg20035380_OR6C75	3.20E-05	0.00013197	-0.112549251	0.112549251	M1	Male	trans
cg20035380_OR4N5	3.20E-05	0.00013197	-0.062242339	0.062242339	M1	Male	trans
cg20035380_RNU6-616P	3.20E-05	0.00013197	-0.463613565	0.463613565	M1	Male	trans
cg20035380_ENSG00000237378	3.20E-05	0.00013197	-0.657499898	0.657499898	M1	Male	trans
cg13872511_ENSG00000225012	3.20E-05	0.000131971	-1.353069226	1.353069226	M1	Male	trans
cg02340312_AHR	3.20E-05	0.000131973	-0.708786688	0.708786688	M1	Male	trans
cg03075889_ARHGAP42P3	3.20E-05	0.000131974	-0.41890352	0.41890352	M1	Male	trans
cg01630869_ENSG00000229827	3.20E-05	0.000131977	0.496722116	0.496722116	M1	Male	trans
cg01731023_RN7SL632P	3.20E-05	0.000131978	-0.728907627	0.728907627	M1	Male	trans
cg19408449_PIK3AP1	3.20E-05	0.00013198	-0.358056247	0.358056247	M1	Male	trans
cg22351216_MIR320A	3.20E-05	0.000131983	-0.730531286	0.730531286	M1	Male	trans
cg03996398_ENSG00000237297	3.20E-05	0.000131984	0.554193403	0.554193403	M1	Male	trans
cg07850274_NDUFAF1	3.20E-05	0.000131985	-0.657403429	0.657403429	M1	Male	trans
cg13981054_HSP90AA6P	3.20E-05	0.000131985	0.463695687	0.463695687	M1	Male	trans
cg02039555_ENSG00000231986	3.20E-05	0.000131985	-1.502168553	1.502168553	M1	Male	trans
cg07601093_ARMC3	3.20E-05	0.000131986	0.861386716	0.861386716	M1	Male	trans
cg06502685_AMMECR1	3.20E-05	0.00013199	-0.455246307	0.455246307	M1	Male	trans
cg14409406_GZF1	3.20E-05	0.000131993	-0.614170827	0.614170827	M1	Male	trans
cg25584466_GABRR1	3.20E-05	0.000131993	0.776761403	0.776761403	M1	Male	trans
cg22108143_PRDM13	3.20E-05	0.000131995	-1.110135123	1.110135123	M1	Male	trans
cg21018156_ZCWPW2	3.20E-05	0.000132	-0.562583389	0.562583389	M1	Male	trans
cg15863552_RNA5SP205	3.20E-05	0.000132001	-0.685099131	0.685099131	M1	Male	trans
cg16064295_VN1R20P	3.20E-05	0.000132001	-0.843816	0.843816	M1	Male	trans
cg08744069_RN7SL771P	3.20E-05	0.000132002	-0.531370189	0.531370189	M1	Male	trans
cg22663503_GLB1L3	3.20E-05	0.000132002	-0.280232782	0.280232782	M1	Male	trans
cg03735043_NXNP1	3.20E-05	0.000132002	-0.327264222	0.327264222	M1	Male	trans
cg01708411_MIR16-2	3.20E-05	0.000132009	0.525915697	0.525915697	M1	Male	trans
cg01167064_ENSG00000238260	3.20E-05	0.000132013	-0.439618109	0.439618109	M1	Male	trans
cg16550453_C5orf46	3.20E-05	0.000132015	-0.348523074	0.348523074	M1	Male	trans
cg08124553_HPS1	3.20E-05	0.00013202	0.577915575	0.577915575	M1	Male	trans
cg16963484_RCSD1	3.20E-05	0.00013202	-0.423563951	0.423563951	M1	Male	trans
cg11868136_SELENOKP2	3.20E-05	0.00013202	-0.41587868	0.41587868	M1	Male	trans
cg00813837_CADM2-AS2	3.20E-05	0.000132023	-1.015969542	1.015969542	M1	Male	trans
cg17896072_ENSG00000230477	3.20E-05	0.000132023	-0.677255894	0.677255894	M1	Male	trans
cg21097881_ENSG00000213690	3.20E-05	0.000132023	0.778493465	0.778493465	M1	Male	trans
cg15099537_ZIC3	3.20E-05	0.000132023	-0.769939765	0.769939765	M1	Male	trans
cg03179052_YWHAE	3.20E-05	0.000132024	-1.185162946	1.185162946	M1	Male	trans
cg10803871_MIR16-1	3.20E-05	0.000132024	-0.729275314	0.729275314	M1	Male	trans
cg22626897_ENSG00000234174	3.20E-05	0.000132027	-0.544398693	0.544398693	M1	Male	trans
cg08426938_ETV3	3.20E-05	0.000132028	-0.566771799	0.566771799	M1	Male	trans
cg24330042_ENSG00000228719	3.20E-05	0.000132028	0.427209285	0.427209285	M1	Male	trans
cg20695805_C9orf153	3.20E-05	0.000132029	0.490227334	0.490227334	M1	Male	trans
cg23296665_TAS2R39	3.20E-05	0.00013203	-0.461142579	0.461142579	M1	Male	trans
cg14753740_ENSG00000234584	3.20E-05	0.000132042	0.355279894	0.355279894	M1	Male	trans
cg15139637_CACNG2	3.20E-05	0.000132044	0.579556016	0.579556016	M1	Male	trans
cg17323715_ENSG00000229458	3.20E-05	0.000132044	-0.598994492	0.598994492	M1	Male	trans
cg02792740_ENSG00000217648	3.20E-05	0.000132053	0.623367522	0.623367522	M1	Male	trans
cg11170468_IGFL1	3.20E-05	0.000132054	-0.324066453	0.324066453	M1	Male	trans
cg17417926_HOMER2P2	3.20E-05	0.000132056	-0.861469589	0.861469589	M1	Male	trans
cg04290862_LINC01757	3.20E-05	0.000132056	-1.209308481	1.209308481	M1	Male	trans
cg25668515_GLYATL3	3.20E-05	0.000132056	-0.042472234	0.042472234	M1	Male	trans
cg22836400_RPSAP43	3.20E-05	0.00013206	0.32870942	0.32870942	M1	Male	trans
cg07559745_ENSG00000234190	3.20E-05	0.000132061	1.106367845	1.106367845	M1	Male	trans
cg27028038_USP9YP15	3.20E-05	0.000132061	-1.017166493	1.017166493	M1	Male	trans
cg03493460_ASS1P10	3.20E-05	0.000132062	-0.517936231	0.517936231	M1	Male	trans
cg13599020_ARF1P1	3.20E-05	0.000132063	0.798938151	0.798938151	M1	Male	trans
cg14552882_PDLIM3	3.20E-05	0.000132063	-0.972131609	0.972131609	M1	Male	trans
cg24711324_ZNF717	3.20E-05	0.000132065	-0.645381148	0.645381148	M1	Male	trans
cg00713939_RNU6-1304P	3.20E-05	0.000132067	0.819761302	0.819761302	M1	Male	trans
cg07331276_RPL7P51	3.20E-05	0.000132067	-0.673334548	0.673334548	M1	Male	trans
cg09391279_SUSD5	3.20E-05	0.000132069	-0.675398828	0.675398828	M1	Male	trans
cg15933501_TEX47	3.20E-05	0.00013207	-0.990800241	0.990800241	M1	Male	trans
cg07096305_SSR3	3.20E-05	0.000132071	0.49455465	0.49455465	M1	Male	trans
cg27437721_RPL22P21	3.20E-05	0.000132072	-0.675849146	0.675849146	M1	Male	trans
cg13799853_LPXN	3.20E-05	0.000132075	0.508449521	0.508449521	M1	Male	trans
cg11868136_CCDC196	3.21E-05	0.000132084	-0.439738389	0.439738389	M1	Male	trans
cg20821566_NCKIPSD	3.21E-05	0.000132084	0.476479459	0.476479459	M1	Male	trans
cg04707531_ENSG00000237645	3.21E-05	0.000132084	0.67757675	0.67757675	M1	Male	trans
cg08771408_BEST2	3.21E-05	0.000132084	2.376335321	2.376335321	M1	Male	trans
cg01861555_ENSG00000212378	3.21E-05	0.000132085	-0.580668589	0.580668589	M1	Male	trans
cg01610685_IFNA13	3.21E-05	0.000132085	1.161705811	1.161705811	M1	Male	trans
cg22052629_CCDC66	3.21E-05	0.000132085	-0.595534473	0.595534473	M1	Male	trans
cg04126584_CXCR2	3.21E-05	0.000132085	-0.366122581	0.366122581	M1	Male	trans
cg08333487_PNPLA5	3.21E-05	0.000132087	-0.311094876	0.311094876	M1	Male	trans
cg18211066_ATXN2L	3.21E-05	0.000132088	0.792155748	0.792155748	M1	Male	trans
cg22052629_APTR	3.21E-05	0.000132088	-0.647765549	0.647765549	M1	Male	trans
cg14114155_RN7SL79P	3.21E-05	0.000132091	0.596232753	0.596232753	M1	Male	trans
cg03904945_ENSG00000234175	3.21E-05	0.000132091	-0.553226605	0.553226605	M1	Male	trans
cg16143544_OR1J4	3.21E-05	0.000132095	-0.432013652	0.432013652	M1	Male	trans
cg24892948_CALM1P2	3.21E-05	0.000132095	0.600202966	0.600202966	M1	Male	trans
cg20859841_ENSG00000228259	3.21E-05	0.000132095	-0.880013013	0.880013013	M1	Male	trans
cg16999170_NEXMIF	3.21E-05	0.000132096	-0.856412094	0.856412094	M1	Male	trans
cg24170716_CICP17	3.21E-05	0.000132096	-0.934553652	0.934553652	M1	Male	trans
cg04470905_KRTAP2-3	3.21E-05	0.000132101	0.790969368	0.790969368	M1	Male	trans
cg11674404_UBAP2L	3.21E-05	0.000132101	-0.5150189	0.5150189	M1	Male	trans
cg03958512_HNRNPA1P17	3.21E-05	0.000132101	-0.760126439	0.760126439	M1	Male	trans
cg11756138_CABS1	3.21E-05	0.00013211	-1.204392078	1.204392078	M1	Male	trans
cg07793432_EIF3E	3.21E-05	0.00013211	-0.751739737	0.751739737	M1	Male	trans
cg02792740_ANKRD49	3.21E-05	0.00013211	0.574677074	0.574677074	M1	Male	trans
cg00840990_LOXL4	3.21E-05	0.000132111	0.556605582	0.556605582	M1	Male	trans
cg04967129_LINC02528	3.21E-05	0.000132111	-0.544706964	0.544706964	M1	Male	trans
cg08129093_RPL35AP35	3.21E-05	0.000132112	-0.482582443	0.482582443	M1	Male	trans
cg25329734_LINC02088	3.21E-05	0.000132114	0.646118086	0.646118086	M1	Male	trans
cg05398648_GAL3ST4	3.21E-05	0.000132114	-0.997085966	0.997085966	M1	Male	trans
cg25258233_CCDC42	3.21E-05	0.000132114	-0.752960598	0.752960598	M1	Male	trans
cg07814260_RPSAP7	3.21E-05	0.000132117	0.582664679	0.582664679	M1	Male	trans
cg19987111_RPL9P14	3.21E-05	0.000132118	-0.393787054	0.393787054	M1	Male	trans
cg06627950_SNORD54	3.21E-05	0.000132118	-0.76359627	0.76359627	M1	Male	trans
cg04070200_NBPF18P	3.21E-05	0.000132119	-0.779379271	0.779379271	M1	Male	trans
cg19703425_RN7SKP193	3.21E-05	0.000132125	-1.230933003	1.230933003	M1	Male	trans
cg23676869_KIF14	3.21E-05	0.000132126	0.52142585	0.52142585	M1	Male	trans
cg08873277_HMGN1P5	3.21E-05	0.000132127	-0.982333736	0.982333736	M1	Male	trans
cg19787727_SNORD114-17	3.21E-05	0.000132127	1.406088758	1.406088758	M1	Male	trans
cg17537073_NKX2-1	3.21E-05	0.000132128	0.800538947	0.800538947	M1	Male	trans
cg07615839_ENSG00000213777	3.21E-05	0.000132129	0.826598504	0.826598504	M1	Male	trans
cg23151860_PDZD7	3.21E-05	0.000132133	-0.955517443	0.955517443	M1	Male	trans
cg24605553_RPS3AP49	3.21E-05	0.000132137	0.516197982	0.516197982	M1	Male	trans
cg23151860_PAK1IP1	3.21E-05	0.000132138	0.845132762	0.845132762	M1	Male	trans
cg20370576_CDH23-AS1	3.21E-05	0.000132138	0.772628305	0.772628305	M1	Male	trans
cg10723869_AKAP6	3.21E-05	0.000132139	-0.41859972	0.41859972	M1	Male	trans
cg22168087_CTSW	3.21E-05	0.000132139	0.466203501	0.466203501	M1	Male	trans
cg24387367_ENSG00000237414	3.21E-05	0.00013214	0.698991687	0.698991687	M1	Male	trans
cg09483607_XPO4	3.21E-05	0.000132143	-0.631233991	0.631233991	M1	Male	trans
cg11674404_GLB1	3.21E-05	0.000132148	-0.476197023	0.476197023	M1	Male	trans
cg07474672_COG5	3.21E-05	0.000132152	-0.742779551	0.742779551	M1	Male	trans
cg20748012_ENSG00000228734	3.21E-05	0.000132152	-0.718243842	0.718243842	M1	Male	trans
cg00490039_IGKJ1	3.21E-05	0.000132152	-0.601781101	0.601781101	M1	Male	trans
cg18892128_SRRM1P2	3.21E-05	0.000132155	0.413658233	0.413658233	M1	Male	trans
cg22503024_IGHV3-43	3.21E-05	0.000132161	-0.709028503	0.709028503	M1	Male	trans
cg07850274_OTUD1	3.21E-05	0.000132161	-0.553223309	0.553223309	M1	Male	trans
cg07295550_SOX1	3.21E-05	0.000132162	-0.351577253	0.351577253	M1	Male	trans
cg14947411_AOC1	3.21E-05	0.000132163	-0.415302868	0.415302868	M1	Male	trans
cg20651218_RNU6-1025P	3.21E-05	0.000132167	-0.398447368	0.398447368	M1	Male	trans
cg05207347_RNY4P36	3.21E-05	0.000132168	-0.380143827	0.380143827	M1	Male	trans
cg11706829_CYP2E1	3.21E-05	0.000132168	-0.579625034	0.579625034	M1	Male	trans
cg22193691_ENSG00000197376	3.21E-05	0.000132168	-0.53638119	0.53638119	M1	Male	trans
cg07815169_MTCO1P12	3.21E-05	0.00013217	-0.604226753	0.604226753	M1	Male	trans
cg24605553_ABCA9	3.21E-05	0.000132172	0.634919442	0.634919442	M1	Male	trans
cg22052629_MTAP	3.21E-05	0.000132172	-0.622090473	0.622090473	M1	Male	trans
cg08515884_ENSG00000212930	3.21E-05	0.000132173	-0.772642921	0.772642921	M1	Male	trans
cg14354282_LGALS14	3.21E-05	0.000132175	-1.196222463	1.196222463	M1	Male	trans
cg04015129_DAOA	3.21E-05	0.000132177	-0.965117876	0.965117876	M1	Male	trans
cg18180710_HMGN1P32	3.21E-05	0.000132177	0.918775302	0.918775302	M1	Male	trans
cg15545624_NPM1P39	3.21E-05	0.000132178	0.364691674	0.364691674	M1	Male	trans
cg01026025_SRSF3P6	3.21E-05	0.000132178	-1.038050554	1.038050554	M1	Male	trans
cg02792740_ITGA2	3.21E-05	0.000132179	0.550567993	0.550567993	M1	Male	trans
cg03734225_STAU2	3.21E-05	0.000132181	-0.51898673	0.51898673	M1	Male	trans
cg19483581_FRMD5	3.21E-05	0.000132182	-0.661741461	0.661741461	M1	Male	trans
cg17330223_OR52M1	3.21E-05	0.000132184	-0.394511595	0.394511595	M1	Male	trans
cg18995821_ENSG00000230515	3.21E-05	0.000132184	-0.494983531	0.494983531	M1	Male	trans
cg14105680_OR4S1	3.21E-05	0.000132184	-0.998451199	0.998451199	M1	Male	trans
cg27399957_ENSG00000223502	3.21E-05	0.000132186	-0.332874532	0.332874532	M1	Male	trans
cg15125392_ENSG00000213287	3.21E-05	0.000132187	-0.745765276	0.745765276	M1	Male	trans
cg16651518_ROS1	3.21E-05	0.000132187	-0.48497583	0.48497583	M1	Male	trans
cg12579198_HECW1-IT1	3.21E-05	0.000132187	-0.223543019	0.223543019	M1	Male	trans
cg04684504_CST11	3.21E-05	0.000132187	0.697670439	0.697670439	M1	Male	trans
cg09880331_U3	3.21E-05	0.000132191	-0.484625284	0.484625284	M1	Male	trans
cg26495272_RPL5P27	3.21E-05	0.000132191	-0.575138257	0.575138257	M1	Male	trans
ch.12.1017720R_R3HDML	3.21E-05	0.000132192	1.188009839	1.188009839	M1	Male	trans
cg24728770_LRRC9	3.21E-05	0.000132194	-0.637580375	0.637580375	M1	Male	trans
cg08764590_C3orf18	3.21E-05	0.000132195	-0.513917036	0.513917036	M1	Male	trans
cg07980166_ENSG00000243072	3.21E-05	0.000132199	-0.910468297	0.910468297	M1	Male	trans
cg00592410_MCEMP1	3.21E-05	0.000132201	-0.698208541	0.698208541	M1	Male	trans
cg10034640_TMEM163	3.21E-05	0.000132202	-0.391943546	0.391943546	M1	Male	trans
cg22992816_RNU6-159P	3.21E-05	0.000132205	-0.949805729	0.949805729	M1	Male	trans
cg02578956_RNU6-550P	3.21E-05	0.000132205	0.843652919	0.843652919	M1	Male	trans
cg15315714_DEFB130B	3.21E-05	0.000132205	-1.125061048	1.125061048	M1	Male	trans
cg15315714_DEFB130A	3.21E-05	0.000132205	-1.125061048	1.125061048	M1	Male	trans
cg03873264_RN7SL277P	3.21E-05	0.000132205	-0.621470627	0.621470627	M1	Male	trans
cg02792740_TBC1D12	3.21E-05	0.000132205	0.62049906	0.62049906	M1	Male	trans
cg13212982_MIR30C2	3.21E-05	0.000132206	-0.596005498	0.596005498	M1	Male	trans
cg06752779_GIPC2	3.21E-05	0.000132207	-0.549917346	0.549917346	M1	Male	trans
cg03214444_ENSG00000232110	3.21E-05	0.000132209	-0.773293354	0.773293354	M1	Male	trans
cg24907862_H2AC3P	3.21E-05	0.000132209	0.2937823	0.2937823	M1	Male	trans
cg16963484_MIR100	3.21E-05	0.000132209	-0.454312197	0.454312197	M1	Male	trans
cg03119028_ENSG00000213076	3.21E-05	0.000132212	0.382966638	0.382966638	M1	Male	trans
cg10664338_ENSG00000234132	3.21E-05	0.000132212	0.86567014	0.86567014	M1	Male	trans
cg21101883_ENSG00000233292	3.21E-05	0.000132212	-0.716975081	0.716975081	M1	Male	trans
cg10958924_DACT3	3.21E-05	0.000132213	0.586571791	0.586571791	M1	Male	trans
cg19082069_NDUFV1	3.21E-05	0.000132214	0.55606222	0.55606222	M1	Male	trans
cg27545742_ASB18	3.21E-05	0.000132218	-0.77259129	0.77259129	M1	Male	trans
cg03639782_ENSG00000234503	3.21E-05	0.000132222	-0.629194808	0.629194808	M1	Male	trans
cg21711368_MRPL24	3.21E-05	0.000132223	0.795800986	0.795800986	M1	Male	trans
cg23383887_ENSG00000235127	3.21E-05	0.000132225	-0.74499473	0.74499473	M1	Male	trans
cg17004893_ENSG00000228561	3.21E-05	0.000132225	-0.417983769	0.417983769	M1	Male	trans
cg10552603_RPL7P12	3.21E-05	0.000132226	-0.472774736	0.472774736	M1	Male	trans
cg15433807_ENSG00000233459	3.21E-05	0.000132228	-0.98434305	0.98434305	M1	Male	trans
cg23183144_GIP	3.21E-05	0.000132228	-0.699783077	0.699783077	M1	Male	trans
cg06503715_TRBV8-2	3.21E-05	0.000132232	-0.734625301	0.734625301	M1	Male	trans
cg03689146_NEIL1	3.21E-05	0.000132232	-0.542770889	0.542770889	M1	Male	trans
cg11180306_OR14K1	3.21E-05	0.000132233	0.402439368	0.402439368	M1	Male	trans
cg19651706_ENSG00000231029	3.21E-05	0.000132234	-0.926319269	0.926319269	M1	Male	trans
cg09757838_CHORDC1P1	3.21E-05	0.000132234	0.613527174	0.613527174	M1	Male	trans
cg01655658_MIR2053	3.21E-05	0.000132238	1.30316104	1.30316104	M1	Male	trans
cg20102246_PCNPP3	3.21E-05	0.000132238	0.45358674	0.45358674	M1	Male	trans
cg22052629_CCDC43	3.21E-05	0.000132238	-0.565064679	0.565064679	M1	Male	trans
cg17822947_PA2G4P1	3.21E-05	0.00013224	0.725079886	0.725079886	M1	Male	trans
cg07793432_ZNF214	3.21E-05	0.00013224	-0.67797424	0.67797424	M1	Male	trans
cg08080515_SIGLEC30P	3.21E-05	0.000132241	0.432586825	0.432586825	M1	Male	trans
cg00489898_HBA1	3.21E-05	0.000132242	-0.643194625	0.643194625	M1	Male	trans
cg06320570_CRYGS	3.21E-05	0.000132246	-1.212998561	1.212998561	M1	Male	trans
cg21135307_RNU6-47P	3.21E-05	0.000132249	0.723157372	0.723157372	M1	Male	trans
cg23539745_H3C9P	3.21E-05	0.000132249	-1.291058657	1.291058657	M1	Male	trans
cg10168351_ENSG00000241097	3.21E-05	0.000132249	-0.480338243	0.480338243	M1	Male	trans
cg09186667_NPY2R	3.21E-05	0.000132249	-0.056613575	0.056613575	M1	Male	trans
cg21369563_ENSG00000229494	3.21E-05	0.00013225	-0.786226603	0.786226603	M1	Male	trans
cg16156113_SNORD68	3.21E-05	0.00013225	-0.356792667	0.356792667	M1	Male	trans
cg04470905_ONECUT3	3.21E-05	0.000132251	0.774422224	0.774422224	M1	Male	trans
cg15833940_SAGE2P	3.21E-05	0.000132251	0.735242348	0.735242348	M1	Male	trans
cg13799853_YES1P1	3.21E-05	0.000132251	0.62138849	0.62138849	M1	Male	trans
cg02792740_NUP37	3.21E-05	0.000132251	0.595645214	0.595645214	M1	Male	trans
cg04060288_ENSG00000237922	3.21E-05	0.000132252	-0.813040549	0.813040549	M1	Male	trans
cg06408559_CCL17	3.21E-05	0.000132254	-0.648794843	0.648794843	M1	Male	trans
cg09272186_BCHE	3.21E-05	0.000132256	1.048760907	1.048760907	M1	Male	trans
cg11316131_ENSG00000237268	3.21E-05	0.000132256	0.852819359	0.852819359	M1	Male	trans
cg20968717_ENSG00000240787	3.21E-05	0.000132257	-0.435984699	0.435984699	M1	Male	trans
cg23296665_KCNH1	3.21E-05	0.000132258	-0.340624014	0.340624014	M1	Male	trans
cg12256809_NR2F1	3.21E-05	0.000132258	-0.614455486	0.614455486	M1	Male	trans
cg02671217_TP53TG3C	3.21E-05	0.000132264	-0.73292839	0.73292839	M1	Male	trans
cg21245844_MUC5AC	3.21E-05	0.000132267	-0.459460862	0.459460862	M1	Male	trans
cg11625107_ITPRID1	3.21E-05	0.000132267	-0.691803987	0.691803987	M1	Male	trans
cg13229245_ALG6	3.21E-05	0.000132268	0.403066754	0.403066754	M1	Male	trans
cg12227626_LINC02549	3.21E-05	0.000132273	-0.687319423	0.687319423	M1	Male	trans
cg23328066_ENSG00000237472	3.21E-05	0.000132277	-1.577128358	1.577128358	M1	Male	trans
cg14227773_UBE2DNL	3.21E-05	0.000132277	-1.070424234	1.070424234	M1	Male	trans
cg05407396_ENSG00000228181	3.21E-05	0.000132277	0.628280524	0.628280524	M1	Male	trans
cg07014154_FAM66C	3.21E-05	0.000132281	-0.729973266	0.729973266	M1	Male	trans
cg06567996_ENSG00000229459	3.21E-05	0.000132281	-0.939813825	0.939813825	M1	Male	trans
cg05836256_ENSG00000173366	3.21E-05	0.000132281	-5.008380803	5.008380803	M1	Male	trans
cg06502685_PHF20L1	3.21E-05	0.000132281	-0.442473728	0.442473728	M1	Male	trans
cg17355385_MEIS1-AS2	3.21E-05	0.000132283	0.611195072	0.611195072	M1	Male	trans
cg20821566_GFER	3.21E-05	0.000132289	0.545465205	0.545465205	M1	Male	trans
cg02807047_ENSG00000238273	3.21E-05	0.00013229	0.585536347	0.585536347	M1	Male	trans
cg15977002_ENSG00000230260	3.21E-05	0.00013229	-0.562993095	0.562993095	M1	Male	trans
cg20821566_PPP1R9B	3.21E-05	0.000132294	0.503610409	0.503610409	M1	Male	trans
cg18912406_MIR589	3.21E-05	0.000132296	0.78980182	0.78980182	M1	Male	trans
cg20733879_PPP1R2P10	3.21E-05	0.000132296	-0.894812369	0.894812369	M1	Male	trans
cg27513510_ENSG00000240207	3.21E-05	0.000132297	-0.927186663	0.927186663	M1	Male	trans
cg04392082_IFNA13	3.21E-05	0.000132298	0.570531064	0.570531064	M1	Male	trans
cg06103624_ZEB1-AS1	3.21E-05	0.000132298	-0.642440778	0.642440778	M1	Male	trans
cg22229231_ROPN1B	3.21E-05	0.000132298	-0.607793861	0.607793861	M1	Male	trans
cg13370086_NR3C2	3.21E-05	0.000132299	-0.748720112	0.748720112	M1	Male	trans
cg23531822_Metazoa_SRP	3.21E-05	0.0001323	0.69937919	0.69937919	M1	Male	trans
cg16963484_MTND3P1	3.21E-05	0.0001323	-0.425547786	0.425547786	M1	Male	trans
cg02697258_ENSG00000233420	3.21E-05	0.000132301	-0.431657787	0.431657787	M1	Male	trans
cg15930673_SLC6A7	3.21E-05	0.000132301	-0.791396457	0.791396457	M1	Male	trans
cg10100117_ENSG00000227186	3.21E-05	0.000132302	-0.848075732	0.848075732	M1	Male	trans
cg21656205_ENSG00000227004	3.21E-05	0.000132302	0.430451534	0.430451534	M1	Male	trans
cg24520968_LINC00636	3.21E-05	0.000132305	-0.763712248	0.763712248	M1	Male	trans
cg27018984_RNU6-935P	3.21E-05	0.000132308	-0.531505476	0.531505476	M1	Male	trans
cg01788776_SCGB2A2	3.21E-05	0.000132312	-1.226797411	1.226797411	M1	Male	trans
cg00621679_SIRPB3P	3.21E-05	0.000132312	-0.64775595	0.64775595	M1	Male	trans
cg25459300_USP9YP15	3.21E-05	0.000132315	-0.748702424	0.748702424	M1	Male	trans
cg21288684_SOX8	3.21E-05	0.000132315	-0.73320812	0.73320812	M1	Male	trans
cg08771408_EPHX4	3.21E-05	0.000132315	-2.173149343	2.173149343	M1	Male	trans
cg14054162_IPO7P1	3.21E-05	0.000132317	-0.688710469	0.688710469	M1	Male	trans
cg20057147_RFLNA	3.21E-05	0.000132318	-0.238166102	0.238166102	M1	Male	trans
cg26934759_CD163	3.21E-05	0.000132321	0.731840617	0.731840617	M1	Male	trans
cg06627151_VDR	3.21E-05	0.000132321	0.472091178	0.472091178	M1	Male	trans
cg07443778_APOA2	3.21E-05	0.000132323	-0.663928846	0.663928846	M1	Male	trans
cg05385299_ENSG00000235858	3.21E-05	0.000132323	-0.53969441	0.53969441	M1	Male	trans
cg00456950_BNIP5	3.21E-05	0.000132323	-0.702237342	0.702237342	M1	Male	trans
cg09483607_FRMD4B	3.21E-05	0.000132323	-0.561959597	0.561959597	M1	Male	trans
cg03591123_COL4A4	3.21E-05	0.000132324	-0.42986781	0.42986781	M1	Male	trans
cg26075213_C1QL1	3.21E-05	0.000132329	-0.390369851	0.390369851	M1	Male	trans
cg16596598_SNORD115	3.21E-05	0.00013233	-0.191019821	0.191019821	M1	Male	trans
cg04060288_RNU6-530P	3.21E-05	0.00013233	-0.937257713	0.937257713	M1	Male	trans
cg26015683_OR52W1	3.21E-05	0.00013233	0.415341411	0.415341411	M1	Male	trans
cg25311637_ANXA2P3	3.21E-05	0.000132331	0.451560928	0.451560928	M1	Male	trans
cg00458454_MUC2	3.21E-05	0.000132337	-0.453744463	0.453744463	M1	Male	trans
cg08173216_NKAIN4	3.21E-05	0.000132337	1.262773417	1.262773417	M1	Male	trans
cg13398470_Y_RNA	3.21E-05	0.000132339	0.779294117	0.779294117	M1	Male	trans
cg18664856_PRB3	3.21E-05	0.000132339	-1.342833202	1.342833202	M1	Male	trans
cg02792740_NHS	3.21E-05	0.000132347	0.606538371	0.606538371	M1	Male	trans
cg00169694_CNMD	3.21E-05	0.000132348	-0.899580658	0.899580658	M1	Male	trans
cg10723869_CA8	3.21E-05	0.000132348	-0.497511609	0.497511609	M1	Male	trans
cg05758100_DEFB134	3.21E-05	0.000132351	-1.073840929	1.073840929	M1	Male	trans
cg03655023_UBE2V2	3.21E-05	0.000132353	-0.600779792	0.600779792	M1	Male	trans
cg11540596_PDE4DIPP3	3.21E-05	0.000132354	-0.699865423	0.699865423	M1	Male	trans
cg21543103_BTNL9	3.21E-05	0.000132354	-0.60142409	0.60142409	M1	Male	trans
cg10672754_TRAV25	3.21E-05	0.000132354	0.852958295	0.852958295	M1	Male	trans
cg10991855_INA	3.21E-05	0.000132355	-0.225971139	0.225971139	M1	Male	trans
cg08173216_SSBL5P	3.21E-05	0.000132356	-1.213898922	1.213898922	M1	Male	trans
cg13938710_RN7SKP108	3.21E-05	0.000132359	-0.172728899	0.172728899	M1	Male	trans
cg10548700_MIR586	3.21E-05	0.000132363	0.474520112	0.474520112	M1	Male	trans
cg20983125_PTPRC	3.21E-05	0.000132364	-0.370318866	0.370318866	M1	Male	trans
cg21181453_ENSG00000231930	3.21E-05	0.000132364	0.333975014	0.333975014	M1	Male	trans
cg01145394_KLK1	3.21E-05	0.000132364	0.771141362	0.771141362	M1	Male	trans
cg08064245_TTTY2	3.21E-05	0.000132364	-0.739427903	0.739427903	M1	Male	trans
cg04970495_NRXN2	3.21E-05	0.000132365	-0.389657887	0.389657887	M1	Male	trans
cg00629730_RN7SKP133	3.21E-05	0.000132365	-0.513789802	0.513789802	M1	Male	trans
cg17896927_CST11	3.21E-05	0.000132365	0.64851019	0.64851019	M1	Male	trans
cg19932577_RAB42	3.21E-05	0.000132365	-0.688538522	0.688538522	M1	Male	trans
cg02165747_MTND6P21	3.21E-05	0.000132369	-0.592224919	0.592224919	M1	Male	trans
cg13419774_FGF20	3.21E-05	0.000132369	-0.766187149	0.766187149	M1	Male	trans
cg10054332_MIR222	3.21E-05	0.000132369	-0.974004755	0.974004755	M1	Male	trans
cg11056334_SSR3	3.21E-05	0.00013237	-0.352809111	0.352809111	M1	Male	trans
cg10991855_MPV17L	3.21E-05	0.00013237	-0.387585047	0.387585047	M1	Male	trans
cg04198854_BOLA3P3	3.21E-05	0.00013237	-1.914051353	1.914051353	M1	Male	trans
cg09227795_FOLR1	3.21E-05	0.000132373	-0.538705923	0.538705923	M1	Male	trans
cg12931756_ENSG00000224163	3.21E-05	0.000132373	-0.444451288	0.444451288	M1	Male	trans
cg04608916_NMNAT1P2	3.21E-05	0.000132376	-0.720517792	0.720517792	M1	Male	trans
cg09483607_SNX9-AS1	3.21E-05	0.000132377	-0.671574284	0.671574284	M1	Male	trans
cg08321127_RPL14P6	3.21E-05	0.000132377	-0.55255333	0.55255333	M1	Male	trans
cg02792740_SLC35A3	3.21E-05	0.000132379	0.598729886	0.598729886	M1	Male	trans
cg14691886_KRTAP1-1	3.21E-05	0.00013238	-0.360636872	0.360636872	M1	Male	trans
cg22108143_RNU6-117P	3.22E-05	0.000132381	-1.151874097	1.151874097	M1	Male	trans
cg18112917_PPIAP22	3.22E-05	0.000132381	0.650866142	0.650866142	M1	Male	trans
cg18499401_FAR2P4	3.22E-05	0.000132381	-0.411830123	0.411830123	M1	Male	trans
cg08426938_CEP350	3.22E-05	0.000132383	-0.596365914	0.596365914	M1	Male	trans
cg19938179_WIPF3	3.22E-05	0.000132383	-0.452184432	0.452184432	M1	Male	trans
cg18867698_RPL21P41	3.22E-05	0.000132388	-1.176207481	1.176207481	M1	Male	trans
cg02848996_LINC02642	3.22E-05	0.00013239	-0.726292967	0.726292967	M1	Male	trans
cg03734225_TBC1D12	3.22E-05	0.00013239	-0.508712747	0.508712747	M1	Male	trans
cg20567311_BANF1P5	3.22E-05	0.00013239	-0.801475491	0.801475491	M1	Male	trans
cg16064295_ZSWIM5P2	3.22E-05	0.000132393	-0.810380844	0.810380844	M1	Male	trans
cg09536474_ANK1	3.22E-05	0.000132393	0.609421282	0.609421282	M1	Male	trans
cg22618164_ALDOAP1	3.22E-05	0.000132398	0.768866028	0.768866028	M1	Male	trans
cg21890303_ENSG00000242396	3.22E-05	0.000132399	-0.434316602	0.434316602	M1	Male	trans
cg24427175_LRRC63	3.22E-05	0.0001324	-0.454858708	0.454858708	M1	Male	trans
cg12704098_ENSG00000237297	3.22E-05	0.000132401	0.5643029	0.5643029	M1	Male	trans
cg23160136_SNORD105	3.22E-05	0.000132403	-0.216228051	0.216228051	M1	Male	trans
cg19408449_TRAV6	3.22E-05	0.000132405	-0.225190214	0.225190214	M1	Male	trans
cg17604362_ENSG00000222044	3.22E-05	0.000132405	-0.462532798	0.462532798	M1	Male	trans
cg22168087_OR2T3	3.22E-05	0.000132408	0.501112408	0.501112408	M1	Male	trans
cg25849727_KLKP1	3.22E-05	0.000132413	-0.79209087	0.79209087	M1	Male	trans
cg26930498_ENSG00000228008	3.22E-05	0.000132413	-0.591220107	0.591220107	M1	Male	trans
cg25951934_IZUMO1R	3.22E-05	0.000132415	-0.934699826	0.934699826	M1	Male	trans
cg16733809_EIF3MP1	3.22E-05	0.000132415	-0.615783613	0.615783613	M1	Male	trans
cg18947032_GOLGA6L16P	3.22E-05	0.000132416	0.710057789	0.710057789	M1	Male	trans
cg08157914_ENSG00000229687	3.22E-05	0.000132417	-1.784270902	1.784270902	M1	Male	trans
cg09777060_RN7SKP127	3.22E-05	0.000132417	-0.709541664	0.709541664	M1	Male	trans
cg23974730_KDM3AP1	3.22E-05	0.000132417	0.601201689	0.601201689	M1	Male	trans
cg05154833_ENSG00000233472	3.22E-05	0.000132417	-0.404518439	0.404518439	M1	Male	trans
cg11056334_UBE2N	3.22E-05	0.000132418	-0.371157484	0.371157484	M1	Male	trans
cg02335656_TMSB10	3.22E-05	0.000132421	0.742263148	0.742263148	M1	Male	trans
cg21873967_TOP1MT	3.22E-05	0.000132421	-0.645698109	0.645698109	M1	Male	trans
cg27090727_KRTAP10-2	3.22E-05	0.000132421	-1.106764928	1.106764928	M1	Male	trans
cg11282828_JCHAIN	3.22E-05	0.000132421	-0.581931949	0.581931949	M1	Male	trans
cg23909098_FRMPD4-AS1	3.22E-05	0.000132429	0.446842856	0.446842856	M1	Male	trans
cg13360540_ADGRG3	3.22E-05	0.000132429	-0.443693736	0.443693736	M1	Male	trans
cg15712577_ENSG00000228403	3.22E-05	0.00013243	-0.387793461	0.387793461	M1	Male	trans
cg04737166_MIR627	3.22E-05	0.000132431	0.618320192	0.618320192	M1	Male	trans
cg11465213_ACRBP	3.22E-05	0.000132435	0.540495772	0.540495772	M1	Male	trans
cg02736583_GRAMD4P2	3.22E-05	0.000132435	0.95998211	0.95998211	M1	Male	trans
cg22120018_RPS20P32	3.22E-05	0.000132436	-0.59827973	0.59827973	M1	Male	trans
cg11056334_DRAM2	3.22E-05	0.000132447	-0.421827568	0.421827568	M1	Male	trans
cg17733601_ENSG00000230161	3.22E-05	0.000132447	-0.574920735	0.574920735	M1	Male	trans
cg03214444_ENSG00000230033	3.22E-05	0.000132447	-1.162410334	1.162410334	M1	Male	trans
cg21909391_BMP6	3.22E-05	0.000132448	-0.448566131	0.448566131	M1	Male	trans
cg09855983_WNT16	3.22E-05	0.000132456	-0.707302798	0.707302798	M1	Male	trans
cg21839260_RPL7P4	3.22E-05	0.000132459	0.893256397	0.893256397	M1	Male	trans
cg03182576_RN7SL342P	3.22E-05	0.00013246	-1.050221983	1.050221983	M1	Male	trans
cg17735372_IGHD3-9	3.22E-05	0.000132464	-0.838203115	0.838203115	M1	Male	trans
cg23426633_ENSG00000213579	3.22E-05	0.000132464	-0.634200784	0.634200784	M1	Male	trans
cg24431879_RNU6-1065P	3.22E-05	0.000132467	-0.848777131	0.848777131	M1	Male	trans
cg07295550_LINC02370	3.22E-05	0.00013247	-0.59265467	0.59265467	M1	Male	trans
cg03958058_STEAP1B	3.22E-05	0.000132472	-0.643803885	0.643803885	M1	Male	trans
cg15775200_NHLH1	3.22E-05	0.000132474	-0.277681855	0.277681855	M1	Male	trans
cg08229224_ZNF816	3.22E-05	0.000132474	-0.523549967	0.523549967	M1	Male	trans
cg16156013_RNU2-72P	3.22E-05	0.000132478	0.681537906	0.681537906	M1	Male	trans
cg04241835_ENSG00000213414	3.22E-05	0.000132485	-0.787807862	0.787807862	M1	Male	trans
cg17201960_ELAVL3	3.22E-05	0.000132485	-0.096373992	0.096373992	M1	Male	trans
cg12858518_KRTAP1-1	3.22E-05	0.000132487	-0.363860944	0.363860944	M1	Male	trans
cg22453488_KRT71	3.22E-05	0.000132489	0.421455079	0.421455079	M1	Male	trans
cg05201287_REN	3.22E-05	0.000132489	-0.497475377	0.497475377	M1	Male	trans
cg10625365_ENSG00000233577	3.22E-05	0.000132492	0.733504798	0.733504798	M1	Male	trans
cg03476252_DRGX	3.22E-05	0.000132495	-0.409037273	0.409037273	M1	Male	trans
cg11674404_CIAO1	3.22E-05	0.000132495	-0.503411516	0.503411516	M1	Male	trans
cg13868026_LINC01681	3.22E-05	0.000132495	-0.586997972	0.586997972	M1	Male	trans
cg13860981_ENSG00000222031	3.22E-05	0.000132497	-0.617631135	0.617631135	M1	Male	trans
cg09227800_ENSG00000231443	3.22E-05	0.000132497	-0.665781852	0.665781852	M1	Male	trans
cg03630864_ENSG00000216516	3.22E-05	0.000132497	0.785584158	0.785584158	M1	Male	trans
cg04758826_NPFFR2	3.22E-05	0.000132499	-1.290414666	1.290414666	M1	Male	trans
cg24413597_UBTFL8	3.22E-05	0.000132499	-0.41377153	0.41377153	M1	Male	trans
cg16818712_CTAG2	3.22E-05	0.000132499	-0.059028735	0.059028735	M1	Male	trans
cg02792740_RNF141	3.22E-05	0.000132499	0.581041284	0.581041284	M1	Male	trans
cg27571590_TMPOP1	3.22E-05	0.000132499	-0.504309849	0.504309849	M1	Male	trans
cg00579673_CALM2P4	3.22E-05	0.000132499	-0.936841237	0.936841237	M1	Male	trans
cg11572138_ASS1P9	3.22E-05	0.000132499	-0.674303836	0.674303836	M1	Male	trans
cg24003508_LOXL4	3.22E-05	0.000132499	0.572736702	0.572736702	M1	Male	trans
cg09974432_MEIS1-AS2	3.22E-05	0.0001325	0.604939659	0.604939659	M1	Male	trans
cg02697258_PZP	3.22E-05	0.0001325	-0.405197933	0.405197933	M1	Male	trans
cg27513510_MIR651	3.22E-05	0.000132501	-0.975262657	0.975262657	M1	Male	trans
cg07243941_HMGN2P21	3.22E-05	0.000132501	0.435998464	0.435998464	M1	Male	trans
cg22504140_LINC02346	3.22E-05	0.000132501	-0.759993442	0.759993442	M1	Male	trans
cg26076683_IRX1	3.22E-05	0.000132502	-0.975102496	0.975102496	M1	Male	trans
cg03341469_RN7SL263P	3.22E-05	0.000132504	0.57535147	0.57535147	M1	Male	trans
cg20121803_RN7SKP206	3.22E-05	0.000132504	0.397798931	0.397798931	M1	Male	trans
cg26231430_ENSG00000203987	3.22E-05	0.00013251	-0.646957373	0.646957373	M1	Male	trans
cg10663442_MIR663B	3.22E-05	0.00013251	-0.838269376	0.838269376	M1	Male	trans
cg04000274_NKX3-1	3.22E-05	0.000132514	-0.985133944	0.985133944	M1	Male	trans
cg24090761_RPL35AP34	3.22E-05	0.000132514	-0.722109201	0.722109201	M1	Male	trans
cg24732447_ENSG00000235146	3.22E-05	0.000132517	-0.697447917	0.697447917	M1	Male	trans
cg00629730_COX6CP6	3.22E-05	0.000132517	-0.530844489	0.530844489	M1	Male	trans
cg10295807_ENSG00000231700	3.22E-05	0.000132518	-0.473443678	0.473443678	M1	Male	trans
cg13966843_MTCO3P16	3.22E-05	0.00013252	-0.277180779	0.277180779	M1	Male	trans
cg23174406_BTNL10	3.22E-05	0.00013252	-0.586010202	0.586010202	M1	Male	trans
cg17411935_LINC02549	3.22E-05	0.000132521	-0.386198468	0.386198468	M1	Male	trans
cg08995547_ENSG00000224988	3.22E-05	0.000132521	-0.736699619	0.736699619	M1	Male	trans
cg16963484_LINC02671	3.22E-05	0.000132524	-0.535430786	0.535430786	M1	Male	trans
cg14667780_MTND2P4	3.22E-05	0.000132524	-0.970396249	0.970396249	M1	Male	trans
cg14667780_U3	3.22E-05	0.000132524	-1.184044869	1.184044869	M1	Male	trans
cg23742872_KRT83	3.22E-05	0.000132528	-0.394969764	0.394969764	M1	Male	trans
cg27204205_ENSG00000226332	3.22E-05	0.000132528	1.036075913	1.036075913	M1	Male	trans
cg17629244_RN7SKP134	3.22E-05	0.000132529	-1.52499031	1.52499031	M1	Male	trans
cg24232693_ENSG00000227920	3.22E-05	0.000132529	0.645163335	0.645163335	M1	Male	trans
cg11056334_ENSG00000199571	3.22E-05	0.000132529	-0.322593636	0.322593636	M1	Male	trans
cg08640059_KCNQ2	3.22E-05	0.000132529	-1.277108671	1.277108671	M1	Male	trans
cg05387905_KRT18P42	3.22E-05	0.000132529	-0.761618879	0.761618879	M1	Male	trans
cg05387905_MTND6P24	3.22E-05	0.000132529	-0.522996244	0.522996244	M1	Male	trans
cg05387905_LINC01788	3.22E-05	0.000132529	-0.458708828	0.458708828	M1	Male	trans
cg05387905_REG1CP	3.22E-05	0.000132529	-0.788599799	0.788599799	M1	Male	trans
cg05387905_MTND5P27	3.22E-05	0.000132529	-0.788599799	0.788599799	M1	Male	trans
cg05387905_RNU6-95P	3.22E-05	0.000132529	-0.787704134	0.787704134	M1	Male	trans
cg05387905_SLC6A18	3.22E-05	0.000132529	-0.788599799	0.788599799	M1	Male	trans
cg05387905_RN7SKP231	3.22E-05	0.000132529	-0.559701085	0.559701085	M1	Male	trans
cg05387905_PCDH9-AS1	3.22E-05	0.000132529	-0.559701085	0.559701085	M1	Male	trans
cg05387905_MIR509-2	3.22E-05	0.000132529	-0.788599799	0.788599799	M1	Male	trans
cg05387905_MIR509-3	3.22E-05	0.000132529	-0.788599799	0.788599799	M1	Male	trans
cg05387905_TRIM51GP	3.22E-05	0.000132529	-0.788599799	0.788599799	M1	Male	trans
cg05387905_D21S2088E	3.22E-05	0.000132529	-0.788599799	0.788599799	M1	Male	trans
cg05387905_ENSG00000237555	3.22E-05	0.000132529	-0.788599799	0.788599799	M1	Male	trans
cg05387905_ENSG00000237699	3.22E-05	0.000132529	-0.707444349	0.707444349	M1	Male	trans
cg26162637_RNA5SP233	3.22E-05	0.000132529	-0.653122399	0.653122399	M1	Male	trans
cg02155655_HCG4P8	3.22E-05	0.000132532	-0.864459317	0.864459317	M1	Male	trans
cg19362774_RNU6-1300P	3.22E-05	0.000132533	-0.366451767	0.366451767	M1	Male	trans
cg03734225_TTC3P1	3.22E-05	0.000132533	-0.509811314	0.509811314	M1	Male	trans
cg07850274_CAND1	3.22E-05	0.000132535	-0.717816338	0.717816338	M1	Male	trans
cg08229224_ABHD17B	3.22E-05	0.000132537	-0.513917606	0.513917606	M1	Male	trans
cg24211572_ELANE	3.22E-05	0.000132539	-0.65681815	0.65681815	M1	Male	trans
cg14313932_OR10W1	3.22E-05	0.000132542	-0.41297568	0.41297568	M1	Male	trans
cg20126741_MIR607	3.22E-05	0.000132542	-0.779033492	0.779033492	M1	Male	trans
cg24728770_RPL6P8	3.22E-05	0.000132543	-0.502481755	0.502481755	M1	Male	trans
cg18517266_TMEM229A	3.22E-05	0.000132543	0.348064123	0.348064123	M1	Male	trans
cg09825146_LINC01799	3.22E-05	0.000132543	0.652462155	0.652462155	M1	Male	trans
cg24101364_GNAI2P2	3.22E-05	0.000132548	-0.868180562	0.868180562	M1	Male	trans
cg02711976_HMGN1P5	3.22E-05	0.000132548	0.446407268	0.446407268	M1	Male	trans
cg09483607_UQCRBP1	3.22E-05	0.000132548	-0.643290386	0.643290386	M1	Male	trans
cg11881472_LOXL4	3.22E-05	0.000132548	0.562517256	0.562517256	M1	Male	trans
cg08285943_RNA5SP435	3.22E-05	0.000132548	0.621364805	0.621364805	M1	Male	trans
cg12140554_HMGN2P10	3.22E-05	0.000132548	-0.409455708	0.409455708	M1	Male	trans
cg19585707_RNA5S11	3.22E-05	0.000132548	-0.45389022	0.45389022	M1	Male	trans
cg06499214_MRPL34	3.22E-05	0.000132548	0.632834509	0.632834509	M1	Male	trans
cg13370121_COL1A1	3.22E-05	0.000132548	-0.639152522	0.639152522	M1	Male	trans
cg01822071_NUDT19P2	3.22E-05	0.000132548	-0.60510076	0.60510076	M1	Male	trans
cg11541881_ENSG00000242186	3.22E-05	0.000132552	-0.510311923	0.510311923	M1	Male	trans
cg04701596_ENSG00000234773	3.22E-05	0.000132553	-0.502071044	0.502071044	M1	Male	trans
cg08742095_CCL17	3.22E-05	0.000132553	-0.640810602	0.640810602	M1	Male	trans
cg26083389_GAPDHP23	3.22E-05	0.000132556	-0.405368314	0.405368314	M1	Male	trans
cg15113413_KBTBD8	3.22E-05	0.000132558	-1.197186818	1.197186818	M1	Male	trans
cg14795409_MIR137HG	3.22E-05	0.000132558	-0.164031432	0.164031432	M1	Male	trans
cg02792740_GABPA	3.22E-05	0.000132558	0.613722822	0.613722822	M1	Male	trans
cg27459981_TMEM17	3.22E-05	0.000132562	0.562465263	0.562465263	M1	Male	trans
cg03935072_SERPINB11	3.22E-05	0.000132563	-0.567892304	0.567892304	M1	Male	trans
cg20910935_NPSR1	3.22E-05	0.000132564	-0.340672071	0.340672071	M1	Male	trans
cg06747314_ZNF80	3.22E-05	0.000132564	-0.631946091	0.631946091	M1	Male	trans
cg13844904_OR5H14	3.22E-05	0.000132564	-0.158642488	0.158642488	M1	Male	trans
cg05608612_ENSG00000200112	3.22E-05	0.000132565	-0.407249117	0.407249117	M1	Male	trans
cg03861379_OR2H5P	3.22E-05	0.000132565	-1.192993585	1.192993585	M1	Male	trans
cg06669036_RN7SL229P	3.22E-05	0.000132566	-0.430622368	0.430622368	M1	Male	trans
cg25064854_ATP5MC2P1	3.22E-05	0.000132567	-0.847336712	0.847336712	M1	Male	trans
cg09777060_PPY	3.22E-05	0.000132567	-0.617512014	0.617512014	M1	Male	trans
cg22363520_IGHV4-61	3.22E-05	0.000132569	-0.927782785	0.927782785	M1	Male	trans
cg15005421_LINC02802	3.22E-05	0.00013257	-0.27899581	0.27899581	M1	Male	trans
cg05865911_ENSG00000223859	3.22E-05	0.00013257	0.740953174	0.740953174	M1	Male	trans
cg27484662_LINC00993	3.22E-05	0.000132571	-0.562396033	0.562396033	M1	Male	trans
cg07814977_ENSG00000229976	3.22E-05	0.000132572	-0.69839932	0.69839932	M1	Male	trans
cg20009356_LINC01760	3.22E-05	0.000132575	-1.447458097	1.447458097	M1	Male	trans
cg04706137_OR4D5	3.22E-05	0.000132578	-0.214275162	0.214275162	M1	Male	trans
cg22314681_POU4F2	3.22E-05	0.000132579	-0.616931148	0.616931148	M1	Male	trans
cg25971649_KBTBD12	3.22E-05	0.000132579	-0.691921713	0.691921713	M1	Male	trans
cg00241218_ENSG00000225359	3.22E-05	0.000132579	0.385947902	0.385947902	M1	Male	trans
cg26399937_RNMTL1P2	3.22E-05	0.000132582	-0.796080693	0.796080693	M1	Male	trans
cg17299636_MTATP6P17	3.22E-05	0.000132583	-0.85999362	0.85999362	M1	Male	trans
cg20339553_ENSG00000227189	3.22E-05	0.000132583	0.67400313	0.67400313	M1	Male	trans
cg14994777_CLHC1	3.22E-05	0.000132588	-0.742607463	0.742607463	M1	Male	trans
cg04774563_GOLGA2P1	3.22E-05	0.000132589	-0.362594826	0.362594826	M1	Male	trans
cg17252620_MYBPHL	3.22E-05	0.00013259	0.667312058	0.667312058	M1	Male	trans
cg20821566_MYO9A	3.22E-05	0.00013259	-0.649760185	0.649760185	M1	Male	trans
cg05492433_LINC02534	3.22E-05	0.00013259	-0.048608829	0.048608829	M1	Male	trans
cg18941079_IGLV7-43	3.22E-05	0.00013259	-0.976539189	0.976539189	M1	Male	trans
cg04721764_RNU6-1155P	3.22E-05	0.000132591	1.088620491	1.088620491	M1	Male	trans
cg11563784_ENSG00000231902	3.22E-05	0.000132591	-0.263008551	0.263008551	M1	Male	trans
cg05994561_WNT10A	3.22E-05	0.000132592	-0.64218492	0.64218492	M1	Male	trans
cg03035495_TMEM176A	3.22E-05	0.000132592	-0.771299995	0.771299995	M1	Male	trans
cg20821566_SRBD1	3.22E-05	0.000132592	-0.631475268	0.631475268	M1	Male	trans
cg10034640_SHOC1	3.22E-05	0.000132595	-0.43156855	0.43156855	M1	Male	trans
cg00074244_ENSG00000233221	3.22E-05	0.000132595	0.623015883	0.623015883	M1	Male	trans
cg01660000_HSPD1P7	3.22E-05	0.000132595	-0.075278326	0.075278326	M1	Male	trans
cg01611524_ENSG00000229060	3.22E-05	0.000132596	-0.576427845	0.576427845	M1	Male	trans
cg05154833_OSTN-AS1	3.22E-05	0.000132597	-0.445880126	0.445880126	M1	Male	trans
cg08955483_RPL7AP73	3.22E-05	0.000132597	-0.476876752	0.476876752	M1	Male	trans
cg05479618_ENSG00000224658	3.22E-05	0.000132597	0.545275612	0.545275612	M1	Male	trans
cg12931756_POLR2KP2	3.22E-05	0.0001326	-0.542367682	0.542367682	M1	Male	trans
cg15598182_ELOA2	3.22E-05	0.000132608	-0.75672468	0.75672468	M1	Male	trans
cg07833852_ST13P16	3.22E-05	0.000132612	-0.532436353	0.532436353	M1	Male	trans
cg06469326_OR2A5	3.22E-05	0.000132614	-0.133533511	0.133533511	M1	Male	trans
cg12877532_NRIP3	3.22E-05	0.000132615	-0.507599846	0.507599846	M1	Male	trans
cg04325406_MRPL35P4	3.22E-05	0.000132617	-1.17608457	1.17608457	M1	Male	trans
cg14409406_DDX42	3.22E-05	0.00013262	-0.633691606	0.633691606	M1	Male	trans
cg15113413_TRAF5	3.22E-05	0.000132622	-1.176148541	1.176148541	M1	Male	trans
cg16064295_SEPTIN2	3.22E-05	0.000132622	-0.744028144	0.744028144	M1	Male	trans
cg22168087_ZEB1	3.22E-05	0.000132627	0.571256621	0.571256621	M1	Male	trans
cg00819121_RPS26P31	3.22E-05	0.00013263	-0.973739837	0.973739837	M1	Male	trans
cg05226043_CACNA1S	3.22E-05	0.000132631	-0.590957637	0.590957637	M1	Male	trans
cg13856652_RNU6-1274P	3.22E-05	0.000132632	-0.69532518	0.69532518	M1	Male	trans
cg00490039_GRK5-IT1	3.22E-05	0.000132632	-0.449220353	0.449220353	M1	Male	trans
cg20214135_OR8B8	3.22E-05	0.000132633	-0.101968824	0.101968824	M1	Male	trans
cg13401386_RNU6-16P	3.22E-05	0.000132635	-0.631852535	0.631852535	M1	Male	trans
cg24602714_ENSG00000235099	3.22E-05	0.000132635	0.802392072	0.802392072	M1	Male	trans
cg02109711_TMEM196	3.22E-05	0.000132637	0.468257727	0.468257727	M1	Male	trans
cg15001471_ALKAL1	3.22E-05	0.000132639	-0.913846448	0.913846448	M1	Male	trans
cg07850274_MORN2	3.22E-05	0.00013264	-0.669221117	0.669221117	M1	Male	trans
cg16999170_ENSG00000224536	3.22E-05	0.000132645	-0.983748498	0.983748498	M1	Male	trans
cg25164787_MAGEA8-AS1	3.22E-05	0.000132645	-0.565116821	0.565116821	M1	Male	trans
cg04060288_ENSG00000218499	3.22E-05	0.000132649	-0.857927001	0.857927001	M1	Male	trans
cg16977073_TTC4P1	3.22E-05	0.00013265	-0.411696441	0.411696441	M1	Male	trans
cg14683563_BTF3P9	3.22E-05	0.000132651	-0.529421312	0.529421312	M1	Male	trans
cg16078318_LINC01800	3.22E-05	0.000132651	-0.955511394	0.955511394	M1	Male	trans
cg13703714_RNU6-251P	3.22E-05	0.000132651	-0.655122861	0.655122861	M1	Male	trans
cg08869748_HNRNPA1P60	3.22E-05	0.000132651	-0.765843404	0.765843404	M1	Male	trans
cg16413428_VEPH1	3.22E-05	0.000132651	-0.768551923	0.768551923	M1	Male	trans
cg01716603_CHIAP1	3.22E-05	0.000132653	0.65645058	0.65645058	M1	Male	trans
cg18493115_RN7SL635P	3.22E-05	0.000132655	-0.262567811	0.262567811	M1	Male	trans
cg06627950_ARHGEF7-IT1	3.22E-05	0.000132655	-0.524847374	0.524847374	M1	Male	trans
cg19754530_HMGN2P34	3.22E-05	0.000132655	-0.556396044	0.556396044	M1	Male	trans
cg25319337_KCTD8	3.22E-05	0.000132656	-0.191277957	0.191277957	M1	Male	trans
cg24600457_CD300LB	3.22E-05	0.000132659	-0.389201811	0.389201811	M1	Male	trans
cg24711324_STOX1	3.22E-05	0.000132661	-0.526854108	0.526854108	M1	Male	trans
cg03734225_ATG4C	3.22E-05	0.000132661	-0.574360332	0.574360332	M1	Male	trans
cg06287371_CDPF1P1	3.22E-05	0.000132665	-0.627707662	0.627707662	M1	Male	trans
cg21805228_OPALIN	3.22E-05	0.000132667	-0.222836057	0.222836057	M1	Male	trans
cg05895137_RNU1-123P	3.22E-05	0.000132667	0.43225819	0.43225819	M1	Male	trans
cg24114899_CARD11-AS1	3.22E-05	0.000132671	-0.649128566	0.649128566	M1	Male	trans
cg09483607_GUCY2C	3.22E-05	0.000132675	-0.70755387	0.70755387	M1	Male	trans
cg22762615_FCER1G	3.22E-05	0.000132675	0.264272344	0.264272344	M1	Male	trans
cg26612252_RPSAP36	3.22E-05	0.000132676	0.531448884	0.531448884	M1	Male	trans
cg11935592_OLIG2	3.22E-05	0.000132679	-0.162221682	0.162221682	M1	Male	trans
cg08588490_ENSG00000238122	3.23E-05	0.000132684	-0.776959138	0.776959138	M1	Male	trans
cg08588490_ENSG00000224698	3.23E-05	0.000132684	-0.700219152	0.700219152	M1	Male	trans
cg13519900_GOLGA8F	3.23E-05	0.000132684	-0.707226589	0.707226589	M1	Male	trans
cg14267705_TPM1	3.23E-05	0.000132686	-0.803024809	0.803024809	M1	Male	trans
cg07793432_ZNF681	3.23E-05	0.000132686	-0.733549064	0.733549064	M1	Male	trans
cg17096979_LILRA4	3.23E-05	0.000132687	-0.915957059	0.915957059	M1	Male	trans
cg14945587_ASB18	3.23E-05	0.000132687	-0.663388785	0.663388785	M1	Male	trans
cg03655023_POLR1B	3.23E-05	0.000132687	-0.631338691	0.631338691	M1	Male	trans
cg04578183_DYNLT3P1	3.23E-05	0.000132687	-0.654581594	0.654581594	M1	Male	trans
cg21828663_ENSG00000215765	3.23E-05	0.000132689	-0.845717845	0.845717845	M1	Male	trans
cg08454546_ENSG00000236505	3.23E-05	0.000132689	-0.521268951	0.521268951	M1	Male	trans
cg11086960_TM9SF2	3.23E-05	0.000132691	-0.730947819	0.730947819	M1	Male	trans
cg20150659_OR13J1	3.23E-05	0.000132691	-0.623426885	0.623426885	M1	Male	trans
cg21520564_U8	3.23E-05	0.000132691	-0.98084206	0.98084206	M1	Male	trans
cg11718675_BTF3P4	3.23E-05	0.000132691	-1.130913663	1.130913663	M1	Male	trans
cg14206878_LINC02799	3.23E-05	0.000132691	-1.007186484	1.007186484	M1	Male	trans
cg12623735_ATXN7L2	3.23E-05	0.000132692	0.630140798	0.630140798	M1	Male	trans
cg17025908_ENSG00000232680	3.23E-05	0.000132694	-0.415691905	0.415691905	M1	Male	trans
cg26860604_TRBV25OR9-2	3.23E-05	0.000132699	-0.45286528	0.45286528	M1	Male	trans
cg09996245_MIR2053	3.23E-05	0.0001327	-0.956020317	0.956020317	M1	Male	trans
cg04500185_OTOS	3.23E-05	0.0001327	-0.653480456	0.653480456	M1	Male	trans
cg04500185_C17orf102	3.23E-05	0.0001327	-0.388520799	0.388520799	M1	Male	trans
cg04500185_RN7SL62P	3.23E-05	0.0001327	-0.973745166	0.973745166	M1	Male	trans
cg04500185_MMD2	3.23E-05	0.0001327	-0.566403269	0.566403269	M1	Male	trans
cg04500185_UBE2V1P4	3.23E-05	0.0001327	-0.973745166	0.973745166	M1	Male	trans
cg04500185_HOXC8	3.23E-05	0.0001327	-0.436768128	0.436768128	M1	Male	trans
cg04500185_VSTM2B	3.23E-05	0.0001327	-0.973745166	0.973745166	M1	Male	trans
cg04500185_ENSG00000207410	3.23E-05	0.0001327	-0.842813892	0.842813892	M1	Male	trans
cg04500185_ENSG00000215381	3.23E-05	0.0001327	-0.566192552	0.566192552	M1	Male	trans
cg04500185_ENSG00000226595	3.23E-05	0.0001327	-0.566403269	0.566403269	M1	Male	trans
cg04500185_GRXCR1	3.23E-05	0.0001327	-0.400006645	0.400006645	M1	Male	trans
cg07604616_MYADML2	3.23E-05	0.000132703	-0.737344883	0.737344883	M1	Male	trans
cg15374032_RNU6-12P	3.23E-05	0.000132703	-0.658055943	0.658055943	M1	Male	trans
cg05898591_MIR203A	3.23E-05	0.000132705	0.8893429	0.8893429	M1	Male	trans
cg23778363_CPXM2	3.23E-05	0.000132705	0.603836209	0.603836209	M1	Male	trans
cg01329519_COL5A1	3.23E-05	0.000132705	0.610649288	0.610649288	M1	Male	trans
cg11768182_RNU6-147P	3.23E-05	0.000132706	-0.397254941	0.397254941	M1	Male	trans
cg25486571_MIR140	3.23E-05	0.000132708	-0.877792724	0.877792724	M1	Male	trans
cg16496814_RNU5F-6P	3.23E-05	0.000132709	-0.657567653	0.657567653	M1	Male	trans
cg24823308_CXCL3	3.23E-05	0.000132709	-0.365126853	0.365126853	M1	Male	trans
cg22791879_NECTIN1	3.23E-05	0.00013271	-0.446592507	0.446592507	M1	Male	trans
cg21050001_EPS8L3	3.23E-05	0.00013271	-0.402876308	0.402876308	M1	Male	trans
cg01001115_FCF1P4	3.23E-05	0.000132715	-1.210904802	1.210904802	M1	Male	trans
cg19703425_BMP2KL	3.23E-05	0.000132717	-0.996579996	0.996579996	M1	Male	trans
cg00137264_HTR1F	3.23E-05	0.000132717	-0.560897619	0.560897619	M1	Male	trans
cg05820861_SLC26A9	3.23E-05	0.000132717	-0.703320945	0.703320945	M1	Male	trans
cg10959048_PATL2	3.23E-05	0.000132717	-1.027191425	1.027191425	M1	Male	trans
cg07596643_ENSG00000228112	3.23E-05	0.000132717	0.282775229	0.282775229	M1	Male	trans
cg16919093_MNX1-AS1	3.23E-05	0.000132718	-1.333473478	1.333473478	M1	Male	trans
cg25938960_RNA5SP60	3.23E-05	0.000132721	-0.83895764	0.83895764	M1	Male	trans
cg15114510_MIR96	3.23E-05	0.000132721	-0.738340674	0.738340674	M1	Male	trans
cg00893657_ACTG1P11	3.23E-05	0.000132721	-0.752443896	0.752443896	M1	Male	trans
cg07738820_ENSG00000219150	3.23E-05	0.000132721	0.683468402	0.683468402	M1	Male	trans
cg15113413_RPL23AP85	3.23E-05	0.000132721	-1.291340903	1.291340903	M1	Male	trans
cg16459944_MIR199A1	3.23E-05	0.000132724	0.737237605	0.737237605	M1	Male	trans
cg15302968_GNG8	3.23E-05	0.000132725	-0.297187491	0.297187491	M1	Male	trans
cg09472901_ENSG00000235526	3.23E-05	0.000132727	-0.477063645	0.477063645	M1	Male	trans
cg15042047_MIR579	3.23E-05	0.000132727	-0.600426088	0.600426088	M1	Male	trans
cg11948367_KANK4	3.23E-05	0.000132732	0.456454046	0.456454046	M1	Male	trans
cg06320570_HMGB1P16	3.23E-05	0.000132732	-1.010053981	1.010053981	M1	Male	trans
cg21616683_ENSG00000232072	3.23E-05	0.000132733	-1.470223956	1.470223956	M1	Male	trans
cg09942220_MCCD1	3.23E-05	0.000132733	0.771898475	0.771898475	M1	Male	trans
cg07914385_LINC00692	3.23E-05	0.000132736	-0.415587551	0.415587551	M1	Male	trans
cg10065823_ENSG00000230526	3.23E-05	0.000132737	-0.928340441	0.928340441	M1	Male	trans
cg01124926_BTNL9	3.23E-05	0.000132737	-0.497712801	0.497712801	M1	Male	trans
cg14925616_ENSG00000231476	3.23E-05	0.000132738	0.877019483	0.877019483	M1	Male	trans
cg24855134_LINC02549	3.23E-05	0.000132744	-0.624882121	0.624882121	M1	Male	trans
cg24604214_GDF3	3.23E-05	0.000132744	-0.464064875	0.464064875	M1	Male	trans
cg00811340_ST8SIA3	3.23E-05	0.000132746	-0.208082812	0.208082812	M1	Male	trans
cg01293277_C5orf66	3.23E-05	0.000132747	-0.639854459	0.639854459	M1	Male	trans
cg24968733_SNORD115	3.23E-05	0.000132754	-0.718816343	0.718816343	M1	Male	trans
cg02134705_DDIT4	3.23E-05	0.000132756	-0.481854749	0.481854749	M1	Male	trans
cg13646034_LINC01673	3.23E-05	0.000132758	-0.623376169	0.623376169	M1	Male	trans
cg22298088_SRRM3	3.23E-05	0.000132758	-0.504173355	0.504173355	M1	Male	trans
cg14630424_ALDOAP2	3.23E-05	0.000132762	0.739007553	0.739007553	M1	Male	trans
cg07474672_PARPBP	3.23E-05	0.000132762	-0.59451756	0.59451756	M1	Male	trans
cg22052629_USP28	3.23E-05	0.000132762	-0.657383152	0.657383152	M1	Male	trans
cg13101073_CD300LD	3.23E-05	0.000132766	-0.480237575	0.480237575	M1	Male	trans
cg26474203_ENSG00000227359	3.23E-05	0.000132769	-0.504291483	0.504291483	M1	Male	trans
cg27380499_FYN	3.23E-05	0.000132769	0.368251797	0.368251797	M1	Male	trans
cg13817083_RN7SL18P	3.23E-05	0.00013277	-0.249355765	0.249355765	M1	Male	trans
cg15113413_DOCK11	3.23E-05	0.00013277	-0.991761045	0.991761045	M1	Male	trans
cg01861555_RAI1	3.23E-05	0.000132772	-1.824375485	1.824375485	M1	Male	trans
cg25212717_SULT1C2	3.23E-05	0.000132774	-0.536718413	0.536718413	M1	Male	trans
cg15701795_KIAA1614	3.23E-05	0.000132775	-0.905964479	0.905964479	M1	Male	trans
cg00193210_PCDH11Y	3.23E-05	0.000132778	-0.446015304	0.446015304	M1	Male	trans
cg21252088_CD22	3.23E-05	0.000132778	1.21252795	1.21252795	M1	Male	trans
cg15408512_MIR1302-4	3.23E-05	0.000132778	-1.021269733	1.021269733	M1	Male	trans
cg12046882_CXXC4	3.23E-05	0.000132782	-0.623974792	0.623974792	M1	Male	trans
cg14357008_TNP2	3.23E-05	0.000132783	-0.359120436	0.359120436	M1	Male	trans
cg01877776_ACAN	3.23E-05	0.000132783	-0.539330465	0.539330465	M1	Male	trans
cg01994308_TRIM60P19	3.23E-05	0.000132784	0.394292517	0.394292517	M1	Male	trans
cg11497794_RAET1K	3.23E-05	0.000132784	0.799397092	0.799397092	M1	Male	trans
cg07850274_NFYB	3.23E-05	0.000132786	-0.804872536	0.804872536	M1	Male	trans
cg26545346_KCNK15	3.23E-05	0.000132786	-0.572860676	0.572860676	M1	Male	trans
cg05448059_KIF1A	3.23E-05	0.000132786	-0.081322429	0.081322429	M1	Male	trans
cg22193171_SNORD88B	3.23E-05	0.000132787	-0.76126441	0.76126441	M1	Male	trans
cg24561753_RNU6-975P	3.23E-05	0.000132787	-0.498997729	0.498997729	M1	Male	trans
cg23929072_RN7SKP126	3.23E-05	0.000132787	0.618478959	0.618478959	M1	Male	trans
cg20936529_FAM3D	3.23E-05	0.000132788	-0.42727468	0.42727468	M1	Male	trans
cg13828701_CCDC85C	3.23E-05	0.000132788	0.488427098	0.488427098	M1	Male	trans
cg09095858_VAV3-AS1	3.23E-05	0.000132788	-1.149081475	1.149081475	M1	Male	trans
cg26177096_ENSG00000231569	3.23E-05	0.000132788	0.790384372	0.790384372	M1	Male	trans
cg09221605_CAPZA3	3.23E-05	0.00013279	-0.527789048	0.527789048	M1	Male	trans
cg04060288_ENSG00000233287	3.23E-05	0.00013279	-1.06149421	1.06149421	M1	Male	trans
cg10028717_GACAT3	3.23E-05	0.00013279	0.436018846	0.436018846	M1	Male	trans
cg00239952_UGT1A11P	3.23E-05	0.000132793	0.280155245	0.280155245	M1	Male	trans
cg22451782_GP2	3.23E-05	0.000132797	-0.921012255	0.921012255	M1	Male	trans
cg22714776_OR2J3	3.23E-05	0.000132797	-0.163496392	0.163496392	M1	Male	trans
cg22052629_RMDN1	3.23E-05	0.000132797	-0.600230137	0.600230137	M1	Male	trans
cg16894055_FAM47A	3.23E-05	0.000132799	-0.582749426	0.582749426	M1	Male	trans
cg12251126_C1DP3	3.23E-05	0.000132799	-0.594693032	0.594693032	M1	Male	trans
cg20983125_RNU6-10P	3.23E-05	0.000132803	-0.651292508	0.651292508	M1	Male	trans
cg02673703_GCGR	3.23E-05	0.000132804	-1.243157097	1.243157097	M1	Male	trans
cg07615839_CCL13	3.23E-05	0.000132806	0.415349516	0.415349516	M1	Male	trans
cg09828310_OSTCP6	3.23E-05	0.000132808	-0.495380767	0.495380767	M1	Male	trans
cg24802374_NCOR1P3	3.23E-05	0.000132808	-0.462163617	0.462163617	M1	Male	trans
cg03524173_RNA5SP252	3.23E-05	0.000132808	-0.576274855	0.576274855	M1	Male	trans
cg07850274_ANK3	3.23E-05	0.000132813	-0.679882445	0.679882445	M1	Male	trans
cg06307166_ENSG00000233645	3.23E-05	0.000132814	-0.908773205	0.908773205	M1	Male	trans
cg07022956_ENSG00000236664	3.23E-05	0.000132814	-0.747577466	0.747577466	M1	Male	trans
cg06067437_OR14J1	3.23E-05	0.000132817	0.042012949	0.042012949	M1	Male	trans
cg15833940_ULBP1	3.23E-05	0.000132817	0.660298551	0.660298551	M1	Male	trans
cg11916219_NCF4-AS1	3.23E-05	0.000132817	2.828079758	2.828079758	M1	Male	trans
cg15635341_FRMPD4-AS1	3.23E-05	0.000132817	0.62054157	0.62054157	M1	Male	trans
cg18180710_HSP90AA5P	3.23E-05	0.000132818	0.736672729	0.736672729	M1	Male	trans
cg07857119_TFAP2B	3.23E-05	0.000132822	-0.590369637	0.590369637	M1	Male	trans
cg06635371_ENSG00000229646	3.23E-05	0.000132825	0.528343763	0.528343763	M1	Male	trans
cg10859027_RNU6-1319P	3.23E-05	0.000132833	-0.680166807	0.680166807	M1	Male	trans
cg18346106_RNU1-136P	3.23E-05	0.000132837	-0.999236078	0.999236078	M1	Male	trans
cg16963484_RPL12P47	3.23E-05	0.00013284	-0.457580936	0.457580936	M1	Male	trans
cg08439705_KCNAB1-AS2	3.23E-05	0.00013284	0.688716472	0.688716472	M1	Male	trans
cg03562628_RPL23AP71	3.23E-05	0.00013284	-0.965270401	0.965270401	M1	Male	trans
cg10133738_MPZ	3.23E-05	0.000132841	-0.580660558	0.580660558	M1	Male	trans
cg26834051_RNU4-36P	3.23E-05	0.000132843	-0.530284768	0.530284768	M1	Male	trans
cg03094912_RNU6ATAC30P	3.23E-05	0.000132844	-0.836397349	0.836397349	M1	Male	trans
cg14357008_GPAA1P2	3.23E-05	0.000132846	-0.434012053	0.434012053	M1	Male	trans
cg17233160_SPATA45	3.23E-05	0.000132846	-0.742465139	0.742465139	M1	Male	trans
cg14409406_ADD3	3.23E-05	0.000132847	-0.679682802	0.679682802	M1	Male	trans
cg06669036_MAGEB17	3.23E-05	0.000132849	-0.579992344	0.579992344	M1	Male	trans
cg10322007_R3HDML	3.23E-05	0.000132851	-0.884156978	0.884156978	M1	Male	trans
cg19943770_LINC00705	3.23E-05	0.000132851	-0.529451804	0.529451804	M1	Male	trans
cg16036471_ENSG00000231034	3.23E-05	0.000132851	-0.56553533	0.56553533	M1	Male	trans
cg08124553_MGAT1	3.23E-05	0.000132853	0.577287847	0.577287847	M1	Male	trans
cg21052660_RN7SL790P	3.23E-05	0.000132856	1.173591793	1.173591793	M1	Male	trans
cg07850274_LRRC49	3.23E-05	0.000132856	-0.636796876	0.636796876	M1	Male	trans
cg03266048_ABHD17AP4	3.23E-05	0.000132856	-0.603924773	0.603924773	M1	Male	trans
cg14409406_RAB9B	3.23E-05	0.000132856	-0.716268116	0.716268116	M1	Male	trans
cg18748549_GNG10P1	3.23E-05	0.000132857	-0.981370039	0.981370039	M1	Male	trans
cg17100610_HOXC11	3.23E-05	0.000132858	0.795288171	0.795288171	M1	Male	trans
cg07020979_SNORD38C	3.23E-05	0.000132858	-0.555451325	0.555451325	M1	Male	trans
cg02792740_DOCK7	3.23E-05	0.000132861	0.636523319	0.636523319	M1	Male	trans
cg14409406_ROCK1	3.23E-05	0.000132861	-0.63835731	0.63835731	M1	Male	trans
cg25880954_SEC14L2	3.23E-05	0.000132867	-0.311103416	0.311103416	M1	Male	trans
cg26034147_SLC9A9-AS1	3.23E-05	0.000132867	-0.627829366	0.627829366	M1	Male	trans
cg08515884_NPIPB3	3.23E-05	0.000132867	-0.773398609	0.773398609	M1	Male	trans
cg02363010_CNTN3	3.23E-05	0.000132868	-0.742343601	0.742343601	M1	Male	trans
cg25130590_SSR1P1	3.23E-05	0.00013287	-0.512021783	0.512021783	M1	Male	trans
cg11529236_RNA5SP482	3.23E-05	0.000132871	-0.716136333	0.716136333	M1	Male	trans
cg15001930_RNU6-3P	3.23E-05	0.000132871	-0.637534486	0.637534486	M1	Male	trans
cg02514711_ENSG00000242995	3.23E-05	0.000132878	0.398112124	0.398112124	M1	Male	trans
cg02147978_ENSG00000242140	3.23E-05	0.00013288	-1.18492518	1.18492518	M1	Male	trans
cg07264993_TM9SF3	3.23E-05	0.00013288	-0.47477929	0.47477929	M1	Male	trans
cg20592123_ENSG00000225952	3.23E-05	0.000132883	0.769229412	0.769229412	M1	Male	trans
cg06103624_ENSG00000234141	3.23E-05	0.000132883	-0.516691073	0.516691073	M1	Male	trans
cg16112969_CENPVL3	3.23E-05	0.000132883	-0.479974532	0.479974532	M1	Male	trans
cg24968733_SMIM43	3.23E-05	0.00013289	-0.854986478	0.854986478	M1	Male	trans
cg10295807_TNR	3.23E-05	0.000132893	-0.554006493	0.554006493	M1	Male	trans
cg03200676_CYP2C8	3.23E-05	0.000132899	0.573580987	0.573580987	M1	Male	trans
cg14114155_RNU1-123P	3.23E-05	0.000132901	0.337090413	0.337090413	M1	Male	trans
cg03926165_ENSG00000231791	3.23E-05	0.000132901	-1.09056442	1.09056442	M1	Male	trans
cg08656369_SNORD115-41	3.23E-05	0.000132901	-0.455568593	0.455568593	M1	Male	trans
cg05097165_RAC1P5	3.23E-05	0.000132902	-0.980684147	0.980684147	M1	Male	trans
cg15315714_OR2T8	3.23E-05	0.000132902	-0.699542471	0.699542471	M1	Male	trans
cg08229224_PRKCI	3.23E-05	0.000132906	-0.570630409	0.570630409	M1	Male	trans
cg00458157_DPYS	3.23E-05	0.000132906	-0.683251809	0.683251809	M1	Male	trans
cg15406892_OR10G3	3.23E-05	0.000132908	-0.046828248	0.046828248	M1	Male	trans
cg08245275_XIAPP3	3.23E-05	0.000132908	2.492515805	2.492515805	M1	Male	trans
cg06803261_LHFPL3	3.23E-05	0.000132909	-0.616000824	0.616000824	M1	Male	trans
cg11258452_RD3L	3.23E-05	0.000132911	-0.902158041	0.902158041	M1	Male	trans
cg26484964_RN7SL505P	3.23E-05	0.000132911	0.64857137	0.64857137	M1	Male	trans
cg20821566_PQBP1	3.23E-05	0.000132912	0.548207717	0.548207717	M1	Male	trans
cg20639908_USP9YP15	3.23E-05	0.000132914	-0.811229644	0.811229644	M1	Male	trans
cg15120247_WFDC9	3.23E-05	0.000132914	-0.906794522	0.906794522	M1	Male	trans
cg21245718_MICA	3.23E-05	0.000132914	0.7828367	0.7828367	M1	Male	trans
cg13440924_RPL36AP40	3.23E-05	0.000132914	-0.672696207	0.672696207	M1	Male	trans
cg10991855_BACH1	3.23E-05	0.000132915	-0.452693197	0.452693197	M1	Male	trans
cg25505551_MDGA1	3.23E-05	0.000132917	-0.655926361	0.655926361	M1	Male	trans
cg19691410_GPR26	3.23E-05	0.00013292	-0.630358836	0.630358836	M1	Male	trans
cg06619035_DUSP2	3.23E-05	0.000132921	-0.79172475	0.79172475	M1	Male	trans
cg23805755_SEZ6L	3.23E-05	0.000132924	-0.531872321	0.531872321	M1	Male	trans
cg03182576_RNU6-1248P	3.23E-05	0.000132926	-0.823094428	0.823094428	M1	Male	trans
cg20808136_DYRK3-AS1	3.23E-05	0.000132929	-1.39683014	1.39683014	M1	Male	trans
cg22280068_MICB	3.23E-05	0.000132929	-0.606597236	0.606597236	M1	Male	trans
cg01704040_OR1J4	3.23E-05	0.000132929	-0.512834368	0.512834368	M1	Male	trans
cg14562619_SYT4	3.23E-05	0.000132929	-0.149850455	0.149850455	M1	Male	trans
cg22027573_RHAG	3.23E-05	0.000132931	-0.960117043	0.960117043	M1	Male	trans
cg16156113_METTL3	3.23E-05	0.000132934	-0.430869609	0.430869609	M1	Male	trans
cg21830932_NXPH4	3.23E-05	0.000132934	-0.629810681	0.629810681	M1	Male	trans
cg12606911_ENSG00000227034	3.23E-05	0.000132934	0.479693897	0.479693897	M1	Male	trans
cg02782331_ENTPD3	3.23E-05	0.000132937	-0.725201413	0.725201413	M1	Male	trans
cg09024862_KCNS2	3.23E-05	0.000132937	-0.574991396	0.574991396	M1	Male	trans
cg05154833_CBX1P5	3.23E-05	0.000132937	-0.584726026	0.584726026	M1	Male	trans
cg08524072_ENSG00000213393	3.23E-05	0.000132937	-0.603510328	0.603510328	M1	Male	trans
cg08496742_ENSG00000176882	3.23E-05	0.000132937	0.44988285	0.44988285	M1	Male	trans
cg08496742_LINC01784	3.23E-05	0.000132937	0.914433952	0.914433952	M1	Male	trans
cg08496742_PRAMEF11	3.23E-05	0.000132937	0.914433952	0.914433952	M1	Male	trans
cg08496742_PRAMEF25	3.23E-05	0.000132937	0.289814154	0.289814154	M1	Male	trans
cg08496742_RPL18AP8	3.23E-05	0.000132937	0.531903416	0.531903416	M1	Male	trans
cg08496742_ELOVL2-AS1	3.23E-05	0.000132937	0.531903416	0.531903416	M1	Male	trans
cg08496742_RAB1AP2	3.23E-05	0.000132937	0.410164403	0.410164403	M1	Male	trans
cg08496742_LINC00972	3.23E-05	0.000132937	0.531903416	0.531903416	M1	Male	trans
cg08496742_DPY19L4P2	3.23E-05	0.000132937	0.914433952	0.914433952	M1	Male	trans
cg08496742_MBL2	3.23E-05	0.000132937	0.261801679	0.261801679	M1	Male	trans
cg08496742_CKS1BP6	3.23E-05	0.000132937	0.914433952	0.914433952	M1	Male	trans
cg08496742_ENSG00000224548	3.23E-05	0.000132937	0.914433952	0.914433952	M1	Male	trans
cg08496742_ENSG00000230355	3.23E-05	0.000132937	0.516926019	0.516926019	M1	Male	trans
cg08496742_ENSG00000240573	3.23E-05	0.000132937	0.256260275	0.256260275	M1	Male	trans
cg08496742_RPL36AP26	3.23E-05	0.000132937	0.258335643	0.258335643	M1	Male	trans
cg08496742_LUZP4P1	3.23E-05	0.000132937	0.64901066	0.64901066	M1	Male	trans
cg08496742_BSX	3.23E-05	0.000132937	0.41514382	0.41514382	M1	Male	trans
cg08496742_IGLL3P	3.23E-05	0.000132937	0.36884644	0.36884644	M1	Male	trans
cg08496742_PRAMEF4	3.23E-05	0.000132937	0.888681493	0.888681493	M1	Male	trans
cg08496742_PRAMEF9	3.23E-05	0.000132937	0.289814155	0.289814155	M1	Male	trans
cg08496742_RPL23AP31	3.23E-05	0.000132937	0.462383434	0.462383434	M1	Male	trans
cg08496742_ENSG00000223897	3.23E-05	0.000132937	0.292243303	0.292243303	M1	Male	trans
cg08496742_ENSG00000234791	3.23E-05	0.000132937	0.348962982	0.348962982	M1	Male	trans
cg00793981_ENSG00000237588	3.23E-05	0.000132937	-0.478807544	0.478807544	M1	Male	trans
cg06032500_ENSG00000231050	3.23E-05	0.000132938	-0.507754145	0.507754145	M1	Male	trans
cg22924504_TRBV24-1	3.23E-05	0.000132938	-0.680032838	0.680032838	M1	Male	trans
cg09583984_RPS3AP3	3.23E-05	0.000132938	-0.435356722	0.435356722	M1	Male	trans
cg15032304_ENSG00000200112	3.23E-05	0.000132939	-0.383313873	0.383313873	M1	Male	trans
cg18057692_RNA5S12	3.23E-05	0.00013294	-0.325949518	0.325949518	M1	Male	trans
cg24855134_BIN2P1	3.23E-05	0.00013294	-0.813302968	0.813302968	M1	Male	trans
cg16064295_RAB14	3.23E-05	0.000132942	-0.766939502	0.766939502	M1	Male	trans
cg16964206_ENSG00000235778	3.23E-05	0.000132942	-0.788302817	0.788302817	M1	Male	trans
cg20951978_FBXW4P1	3.23E-05	0.000132942	0.561188344	0.561188344	M1	Male	trans
cg04543516_LINC01679	3.23E-05	0.000132943	0.533456459	0.533456459	M1	Male	trans
cg16274716_SNORD114-18	3.23E-05	0.000132944	-0.565888715	0.565888715	M1	Male	trans
cg23667707_RN7SL519P	3.23E-05	0.000132946	-0.365616632	0.365616632	M1	Male	trans
cg13045265_ENSG00000236205	3.23E-05	0.000132949	-0.884103612	0.884103612	M1	Male	trans
cg02340312_ENSG00000224260	3.23E-05	0.000132949	-0.642158212	0.642158212	M1	Male	trans
cg11056334_LMNTD1	3.23E-05	0.000132949	-0.390800259	0.390800259	M1	Male	trans
cg11674404_EEF2K	3.23E-05	0.000132949	-0.461652732	0.461652732	M1	Male	trans
cg18892128_FAM96AP1	3.23E-05	0.000132949	1.117787159	1.117787159	M1	Male	trans
cg11086960_CLCC1	3.23E-05	0.00013295	-0.848877897	0.848877897	M1	Male	trans
cg00759146_ATP5PF	3.23E-05	0.000132952	-0.62167595	0.62167595	M1	Male	trans
cg14776351_UPK1A-AS1	3.23E-05	0.000132953	-0.359032193	0.359032193	M1	Male	trans
cg04343888_LCE1D	3.23E-05	0.000132955	0.391904169	0.391904169	M1	Male	trans
cg08825286_LINC01589	3.23E-05	0.000132956	-0.876184642	0.876184642	M1	Male	trans
cg15137954_CRYGEP	3.23E-05	0.000132959	0.567078826	0.567078826	M1	Male	trans
cg14925616_GRAMD4P2	3.23E-05	0.000132962	1.171008239	1.171008239	M1	Male	trans
cg14926196_RNU6-661P	3.23E-05	0.000132967	0.470617415	0.470617415	M1	Male	trans
cg02792740_COQ3	3.23E-05	0.000132969	0.575752753	0.575752753	M1	Male	trans
cg04525308_SNORD115-29	3.24E-05	0.000132971	-1.039435527	1.039435527	M1	Male	trans
cg26233230_RETN	3.24E-05	0.000132971	0.435952504	0.435952504	M1	Male	trans
cg05714853_TNFRSF9	3.24E-05	0.000132974	-0.376653107	0.376653107	M1	Male	trans
cg12971523_ENSG00000232958	3.24E-05	0.000132974	-1.114198522	1.114198522	M1	Male	trans
cg12579198_TM6SF2	3.24E-05	0.000132974	-1.138196553	1.138196553	M1	Male	trans
cg13299279_HTRA3	3.24E-05	0.000132978	-1.493728758	1.493728758	M1	Male	trans
cg15113413_ENSG00000237477	3.24E-05	0.000132978	-0.715493335	0.715493335	M1	Male	trans
cg01053087_KLHL38	3.24E-05	0.000132978	0.54888791	0.54888791	M1	Male	trans
cg20866389_ENSG00000225339	3.24E-05	0.000132978	-0.999389946	0.999389946	M1	Male	trans
cg05353102_MYLK3	3.24E-05	0.000132978	-0.589494513	0.589494513	M1	Male	trans
cg19238031_MARK2P15	3.24E-05	0.000132978	-1.725890427	1.725890427	M1	Male	trans
cg14030300_DAOA	3.24E-05	0.000132978	0.473631586	0.473631586	M1	Male	trans
cg24245601_IL23A	3.24E-05	0.000132979	-0.689382541	0.689382541	M1	Male	trans
cg17051704_TRPC6	3.24E-05	0.000132982	0.573274787	0.573274787	M1	Male	trans
cg05059108_MXRA5Y	3.24E-05	0.000132988	-0.655005198	0.655005198	M1	Male	trans
cg07850274_GDAP1	3.24E-05	0.00013299	-0.767763592	0.767763592	M1	Male	trans
cg15480653_LOXL4	3.24E-05	0.000132991	0.648464036	0.648464036	M1	Male	trans
cg23579481_IGKV3D-15	3.24E-05	0.000132991	-1.315360857	1.315360857	M1	Male	trans
cg01665243_OR10A3	3.24E-05	0.000132991	0.841328833	0.841328833	M1	Male	trans
cg21903920_ENSG00000205596	3.24E-05	0.000132991	-0.455211857	0.455211857	M1	Male	trans
cg08229224_YEATS4	3.24E-05	0.000132991	-0.516491521	0.516491521	M1	Male	trans
cg08914150_MT1A	3.24E-05	0.000132991	-0.441619889	0.441619889	M1	Male	trans
cg03348901_ELANE	3.24E-05	0.000132991	0.402235468	0.402235468	M1	Male	trans
cg11742016_SCTR	3.24E-05	0.000132991	0.720697218	0.720697218	M1	Male	trans
cg05081894_HRH2	3.24E-05	0.000132991	-0.22312682	0.22312682	M1	Male	trans
cg02321289_OR5K3	3.24E-05	0.000132991	0.402577708	0.402577708	M1	Male	trans
cg20820894_MIR620	3.24E-05	0.000132991	-0.366892362	0.366892362	M1	Male	trans
cg10377685_CROCCP5	3.24E-05	0.000132991	-0.586967558	0.586967558	M1	Male	trans
cg25994476_PHBP11	3.24E-05	0.000132991	0.358685263	0.358685263	M1	Male	trans
cg23231631_ENSG00000215304	3.24E-05	0.000132991	-0.828478037	0.828478037	M1	Male	trans
cg11587848_ENSG00000238440	3.24E-05	0.000132991	-0.508131257	0.508131257	M1	Male	trans
cg26767387_ASS1	3.24E-05	0.000132991	0.550124485	0.550124485	M1	Male	trans
cg18562160_MTUS2	3.24E-05	0.000132991	-0.651472533	0.651472533	M1	Male	trans
cg03289224_RNU6-1240P	3.24E-05	0.000132991	-0.667402529	0.667402529	M1	Male	trans
cg03289224_RPS8P4	3.24E-05	0.000132991	-0.423316926	0.423316926	M1	Male	trans
cg03289224_RPL31P13	3.24E-05	0.000132991	-0.788463022	0.788463022	M1	Male	trans
cg03289224_LINC01247	3.24E-05	0.000132991	-0.788463022	0.788463022	M1	Male	trans
cg03289224_LINC01795	3.24E-05	0.000132991	-0.788463022	0.788463022	M1	Male	trans
cg03289224_IGKV1OR2-3	3.24E-05	0.000132991	-1.110917589	1.110917589	M1	Male	trans
cg03289224_DNAJC17P1	3.24E-05	0.000132991	-0.788463022	0.788463022	M1	Male	trans
cg03289224_SNRPGP8	3.24E-05	0.000132991	-0.392814148	0.392814148	M1	Male	trans
cg03289224_RNU2-16P	3.24E-05	0.000132991	-0.423944358	0.423944358	M1	Male	trans
cg03289224_RNU2-48P	3.24E-05	0.000132991	-0.646193045	0.646193045	M1	Male	trans
cg03289224_MIR548A1	3.24E-05	0.000132991	-1.110917589	1.110917589	M1	Male	trans
cg03289224_RPS29P15	3.24E-05	0.000132991	-1.110917589	1.110917589	M1	Male	trans
cg03289224_RNU1-148P	3.24E-05	0.000132991	-0.397961315	0.397961315	M1	Male	trans
cg03289224_RPL30P12	3.24E-05	0.000132991	-1.110917589	1.110917589	M1	Male	trans
cg03289224_MIR1-1HG	3.24E-05	0.000132991	-0.788463022	0.788463022	M1	Male	trans
cg03289224_ENSG00000220204	3.24E-05	0.000132991	-1.110917589	1.110917589	M1	Male	trans
cg03289224_RPL19P20	3.24E-05	0.000132991	-0.456355967	0.456355967	M1	Male	trans
cg03289224_ENSG00000234932	3.24E-05	0.000132991	-0.646193045	0.646193045	M1	Male	trans
cg03289224_ENSG00000237163	3.24E-05	0.000132991	-0.456355967	0.456355967	M1	Male	trans
cg03289224_ENSG00000237480	3.24E-05	0.000132991	-0.48725636	0.48725636	M1	Male	trans
cg07264993_MCC	3.24E-05	0.000132991	-0.469665476	0.469665476	M1	Male	trans
cg15650664_NDUFS5P2	3.24E-05	0.000132991	0.536004807	0.536004807	M1	Male	trans
cg15650664_MIR218-2	3.24E-05	0.000132991	0.94867536	0.94867536	M1	Male	trans
cg15650664_FUNDC2P3	3.24E-05	0.000132991	0.616593864	0.616593864	M1	Male	trans
cg15650664_LINC02247	3.24E-05	0.000132991	0.616593864	0.616593864	M1	Male	trans
cg15650664_SPEM1	3.24E-05	0.000132991	0.929874699	0.929874699	M1	Male	trans
cg15650664_NEK2P2	3.24E-05	0.000132991	0.254243761	0.254243761	M1	Male	trans
cg15650664_Y_RNA	3.24E-05	0.000132991	0.870904728	0.870904728	M1	Male	trans
cg15650664_SMSP1	3.24E-05	0.000132991	0.616593864	0.616593864	M1	Male	trans
cg15650664_CT45A5	3.24E-05	0.000132991	0.246181391	0.246181391	M1	Male	trans
cg15650664_ENSG00000232897	3.24E-05	0.000132991	0.182892965	0.182892965	M1	Male	trans
cg15650664_LINC02778	3.24E-05	0.000132991	0.67697347	0.67697347	M1	Male	trans
cg15650664_ACTBP12	3.24E-05	0.000132991	1.060031478	1.060031478	M1	Male	trans
cg15650664_MTND5P18	3.24E-05	0.000132991	1.060031478	1.060031478	M1	Male	trans
cg15650664_CTNNA2-AS1	3.24E-05	0.000132991	0.404525384	0.404525384	M1	Male	trans
cg15650664_MTND5P29	3.24E-05	0.000132991	0.752347096	0.752347096	M1	Male	trans
cg15650664_RNA5SP113	3.24E-05	0.000132991	0.323781015	0.323781015	M1	Male	trans
cg15650664_PHOX2B	3.24E-05	0.000132991	0.257544668	0.257544668	M1	Male	trans
cg15650664_LINC02433	3.24E-05	0.000132991	0.475471386	0.475471386	M1	Male	trans
cg15650664_RN7SL868P	3.24E-05	0.000132991	1.060031478	1.060031478	M1	Male	trans
cg15650664_ZNF734P	3.24E-05	0.000132991	1.01837277	1.01837277	M1	Male	trans
cg15650664_MTND1P2	3.24E-05	0.000132991	1.060031478	1.060031478	M1	Male	trans
cg15650664_ASB10	3.24E-05	0.000132991	0.475471386	0.475471386	M1	Male	trans
cg15650664_H3P29	3.24E-05	0.000132991	1.060031478	1.060031478	M1	Male	trans
cg15650664_SORCS3	3.24E-05	0.000132991	0.647562031	0.647562031	M1	Male	trans
cg15650664_IGF2-AS	3.24E-05	0.000132991	0.475471386	0.475471386	M1	Male	trans
cg15650664_BHLHA9	3.24E-05	0.000132991	0.440999752	0.440999752	M1	Male	trans
cg15650664_ENSG00000227679	3.24E-05	0.000132991	0.105554517	0.105554517	M1	Male	trans
cg15650664_SKP2P1	3.24E-05	0.000132991	1.060031478	1.060031478	M1	Male	trans
cg15650664_ENSG00000230432	3.24E-05	0.000132991	0.475471386	0.475471386	M1	Male	trans
cg15650664_ENSG00000230621	3.24E-05	0.000132991	0.752347096	0.752347096	M1	Male	trans
cg15650664_LINC01114	3.24E-05	0.000132991	0.213787358	0.213787358	M1	Male	trans
cg15650664_RNU6-169P	3.24E-05	0.000132991	0.950942772	0.950942772	M1	Male	trans
cg00154829_NR5A1	3.24E-05	0.000132993	-0.817586121	0.817586121	M1	Male	trans
cg03348901_LINC01755	3.24E-05	0.000132994	0.524739324	0.524739324	M1	Male	trans
cg19949510_MIR605	3.24E-05	0.000132999	-0.390543222	0.390543222	M1	Male	trans
cg06101079_ENSG00000234200	3.24E-05	0.000133001	-1.087692392	1.087692392	M1	Male	trans
cg09191854_SLC17A6	3.24E-05	0.000133002	-0.021734309	0.021734309	M1	Male	trans
cg06234966_SPATA31D4	3.24E-05	0.000133004	-0.468610028	0.468610028	M1	Male	trans
cg23974730_ANXA6	3.24E-05	0.000133007	0.6913814	0.6913814	M1	Male	trans
cg19653415_ZNF80	3.24E-05	0.000133011	-0.87089767	0.87089767	M1	Male	trans
cg23484980_LINC00328-2P	3.24E-05	0.000133011	-0.337288558	0.337288558	M1	Male	trans
cg08328441_ATP5F1AP8	3.24E-05	0.000133012	-1.116902278	1.116902278	M1	Male	trans
cg14673506_REN	3.24E-05	0.000133014	-0.493228582	0.493228582	M1	Male	trans
cg10723869_NEK1	3.24E-05	0.000133019	-0.395143693	0.395143693	M1	Male	trans
cg22150680_IGLV1-40	3.24E-05	0.00013302	-0.998162197	0.998162197	M1	Male	trans
cg20882490_UNC93A	3.24E-05	0.000133025	-0.436897614	0.436897614	M1	Male	trans
cg13027321_PKLR	3.24E-05	0.000133026	-1.168022547	1.168022547	M1	Male	trans
cg01037617_WASIR1	3.24E-05	0.000133026	0.446486982	0.446486982	M1	Male	trans
cg13098428_SNORD38A	3.24E-05	0.000133028	-0.456738492	0.456738492	M1	Male	trans
cg24831391_ENSG00000227537	3.24E-05	0.000133029	-0.612483449	0.612483449	M1	Male	trans
cg10109276_PCDHA13	3.24E-05	0.000133032	-0.692048118	0.692048118	M1	Male	trans
cg01240583_RNU6-55P	3.24E-05	0.000133032	-0.618740978	0.618740978	M1	Male	trans
cg14945473_RNU4-86P	3.24E-05	0.000133035	0.750972741	0.750972741	M1	Male	trans
cg04515606_REXO1L1P	3.24E-05	0.000133035	0.914429186	0.914429186	M1	Male	trans
cg24092000_DNAH5	3.24E-05	0.000133035	-0.574665945	0.574665945	M1	Male	trans
cg07888738_ENSG00000233444	3.24E-05	0.000133037	0.588180277	0.588180277	M1	Male	trans
cg06052255_NPM1P31	3.24E-05	0.000133039	-0.781933041	0.781933041	M1	Male	trans
cg19241088_ENSG00000224326	3.24E-05	0.00013304	-0.471168745	0.471168745	M1	Male	trans
cg01429053_RPS6P8	3.24E-05	0.000133041	-0.558917128	0.558917128	M1	Male	trans
cg07474672_GGCTP3	3.24E-05	0.000133042	-0.665440792	0.665440792	M1	Male	trans
cg15250633_HLA-S	3.24E-05	0.000133045	-0.574481601	0.574481601	M1	Male	trans
cg09830308_APPL2	3.24E-05	0.000133047	0.445739923	0.445739923	M1	Male	trans
cg11587848_RN7SL150P	3.24E-05	0.000133048	-0.24838064	0.24838064	M1	Male	trans
cg20312287_TPT1P5	3.24E-05	0.000133048	-0.686254565	0.686254565	M1	Male	trans
cg22773661_ENSG00000223730	3.24E-05	0.00013305	0.324839747	0.324839747	M1	Male	trans
cg20025711_RPL3L	3.24E-05	0.000133051	-0.78553349	0.78553349	M1	Male	trans
cg16358099_ENSG00000203402	3.24E-05	0.000133051	0.521941739	0.521941739	M1	Male	trans
cg16640305_TRBV29-1	3.24E-05	0.000133053	-0.459025756	0.459025756	M1	Male	trans
cg06373377_RNU6-258P	3.24E-05	0.000133056	-0.477744237	0.477744237	M1	Male	trans
cg05099240_KATNBL1P3	3.24E-05	0.000133058	-0.512791748	0.512791748	M1	Male	trans
cg02401524_ZSCAN4	3.24E-05	0.000133059	-0.716679199	0.716679199	M1	Male	trans
cg26539349_SLC2A5	3.24E-05	0.00013306	-0.557525997	0.557525997	M1	Male	trans
cg24119756_VSTM1	3.24E-05	0.000133061	-1.071350095	1.071350095	M1	Male	trans
cg01877776_KRT3	3.24E-05	0.000133066	-0.623776827	0.623776827	M1	Male	trans
cg24588582_C1QTNF4	3.24E-05	0.000133066	-0.724717369	0.724717369	M1	Male	trans
cg18343899_ACTN2	3.24E-05	0.000133066	-1.250778715	1.250778715	M1	Male	trans
cg19335711_LILRB5	3.24E-05	0.000133066	-0.592255961	0.592255961	M1	Male	trans
cg07330196_NRIP1	3.24E-05	0.000133067	-0.836497975	0.836497975	M1	Male	trans
cg00980696_LINC01817	3.24E-05	0.000133068	-0.363154563	0.363154563	M1	Male	trans
cg16841727_DIRAS3	3.24E-05	0.000133071	-0.869321725	0.869321725	M1	Male	trans
cg24267017_REXO1L1P	3.24E-05	0.000133075	-2.075911075	2.075911075	M1	Male	trans
cg18204091_CNN2P4	3.24E-05	0.000133079	0.332279466	0.332279466	M1	Male	trans
cg16627759_ANKRD30BP3	3.24E-05	0.000133081	-0.410848241	0.410848241	M1	Male	trans
cg04578246_PMS2P12	3.24E-05	0.000133083	-0.473208395	0.473208395	M1	Male	trans
cg22714776_ENSG00000239861	3.24E-05	0.000133084	-0.654812779	0.654812779	M1	Male	trans
cg09201130_CICP11	3.24E-05	0.000133085	0.74528769	0.74528769	M1	Male	trans
cg07850274_CALM1	3.24E-05	0.000133085	-0.634249816	0.634249816	M1	Male	trans
cg12504935_ENSG00000224691	3.24E-05	0.000133086	-0.894600885	0.894600885	M1	Male	trans
cg14552179_SLC25A15P1	3.24E-05	0.000133086	-0.938835651	0.938835651	M1	Male	trans
cg03655023_ZNF268	3.24E-05	0.000133086	-0.613456697	0.613456697	M1	Male	trans
cg20016068_ENSG00000229112	3.24E-05	0.000133091	-0.515331456	0.515331456	M1	Male	trans
cg24602714_RNF212	3.24E-05	0.000133091	0.761001839	0.761001839	M1	Male	trans
cg02574801_KNCN	3.24E-05	0.000133092	-0.672537009	0.672537009	M1	Male	trans
cg16271481_MED28P2	3.24E-05	0.000133093	-1.105660401	1.105660401	M1	Male	trans
cg04549802_CXCR1	3.24E-05	0.000133094	-0.425802808	0.425802808	M1	Male	trans
cg07264993_ENSG00000234428	3.24E-05	0.000133096	-0.433997299	0.433997299	M1	Male	trans
cg10034640_GOT2P3	3.24E-05	0.000133097	-0.476059615	0.476059615	M1	Male	trans
cg14578028_GAGE12C	3.24E-05	0.000133097	0.489119842	0.489119842	M1	Male	trans
cg24243314_RNA5S1	3.24E-05	0.000133097	0.234207647	0.234207647	M1	Male	trans
cg04463911_LINC00571	3.24E-05	0.000133097	-0.743635016	0.743635016	M1	Male	trans
cg17369140_RNMTL1P2	3.24E-05	0.000133099	0.794365819	0.794365819	M1	Male	trans
cg14669863_RNU6-517P	3.24E-05	0.000133099	0.484926256	0.484926256	M1	Male	trans
cg17551702_OPALIN	3.24E-05	0.000133101	-0.340334131	0.340334131	M1	Male	trans
cg14203970_HMGN1P32	3.24E-05	0.000133101	-1.744875517	1.744875517	M1	Male	trans
cg17568611_ASB18	3.24E-05	0.000133103	-0.743881288	0.743881288	M1	Male	trans
cg02792740_NDUFS1	3.24E-05	0.000133103	0.55555518	0.55555518	M1	Male	trans
cg20137750_DSG3	3.24E-05	0.000133111	-0.267148157	0.267148157	M1	Male	trans
cg24443367_ENSG00000205976	3.24E-05	0.000133111	-0.828788848	0.828788848	M1	Male	trans
cg04486778_OTOG	3.24E-05	0.000133111	0.717408465	0.717408465	M1	Male	trans
cg10099957_OR7E130P	3.24E-05	0.000133114	-0.78622642	0.78622642	M1	Male	trans
cg20831648_ENSG00000229066	3.24E-05	0.000133114	-0.840288798	0.840288798	M1	Male	trans
cg15113413_KRT38	3.24E-05	0.000133114	-0.796782923	0.796782923	M1	Male	trans
cg21422871_LACTBL1	3.24E-05	0.000133114	0.677705567	0.677705567	M1	Male	trans
cg00736622_DHFRP5	3.24E-05	0.000133114	-0.386444715	0.386444715	M1	Male	trans
cg00736622_LINC02418	3.24E-05	0.000133114	-0.542421551	0.542421551	M1	Male	trans
cg00736622_PIEZO1P1	3.24E-05	0.000133114	-0.444547207	0.444547207	M1	Male	trans
cg00736622_RPL7P3	3.24E-05	0.000133114	-0.386444715	0.386444715	M1	Male	trans
cg00736622_U8	3.24E-05	0.000133114	-0.444547207	0.444547207	M1	Male	trans
cg00736622_ENSG00000203492	3.24E-05	0.000133114	-0.542421551	0.542421551	M1	Male	trans
cg00736622_ENSG00000224374	3.24E-05	0.000133114	-0.229276057	0.229276057	M1	Male	trans
cg00736622_ENSG00000224603	3.24E-05	0.000133114	-0.542421551	0.542421551	M1	Male	trans
cg00736622_ENSG00000229720	3.24E-05	0.000133114	-0.386444715	0.386444715	M1	Male	trans
cg00736622_ENSG00000230245	3.24E-05	0.000133114	-0.542421551	0.542421551	M1	Male	trans
cg00736622_ENSG00000234087	3.24E-05	0.000133114	-0.542421551	0.542421551	M1	Male	trans
cg00736622_TEDDM2P	3.24E-05	0.000133114	-0.339590603	0.339590603	M1	Male	trans
cg00736622_EIF3JP1	3.24E-05	0.000133114	-0.255171556	0.255171556	M1	Male	trans
cg00736622_FTLP18	3.24E-05	0.000133114	-0.764253523	0.764253523	M1	Male	trans
cg00736622_KRT8P21	3.24E-05	0.000133114	-0.764253523	0.764253523	M1	Male	trans
cg00736622_RN7SKP123	3.24E-05	0.000133114	-0.685603568	0.685603568	M1	Male	trans
cg00736622_NBPF21P	3.24E-05	0.000133114	-0.764253523	0.764253523	M1	Male	trans
cg00736622_RN7SKP212	3.24E-05	0.000133114	-0.685603568	0.685603568	M1	Male	trans
cg00736622_ADIRF	3.24E-05	0.000133114	-0.685603568	0.685603568	M1	Male	trans
cg00736622_ENSG00000224027	3.24E-05	0.000133114	-0.764253523	0.764253523	M1	Male	trans
cg00736622_ENSG00000228757	3.24E-05	0.000133114	-0.273776687	0.273776687	M1	Male	trans
cg10039163_ADAMTS7P4	3.24E-05	0.000133114	-0.622913299	0.622913299	M1	Male	trans
cg25938960_EIF4BP7	3.24E-05	0.00013312	-0.711281936	0.711281936	M1	Male	trans
cg24431879_OR14L1P	3.24E-05	0.00013312	-0.725397415	0.725397415	M1	Male	trans
cg16810969_LINC01312	3.24E-05	0.00013312	-0.929150356	0.929150356	M1	Male	trans
cg16589950_ENSG00000236013	3.24E-05	0.000133124	-1.029254046	1.029254046	M1	Male	trans
cg06803261_ZMAT1	3.24E-05	0.000133126	-0.728598911	0.728598911	M1	Male	trans
cg05824180_GAS6	3.24E-05	0.000133126	-0.867317267	0.867317267	M1	Male	trans
cg15998629_KRTAP17-1	3.24E-05	0.000133129	-0.282670367	0.282670367	M1	Male	trans
cg24375748_ENSG00000243234	3.24E-05	0.000133129	-0.668838824	0.668838824	M1	Male	trans
cg08471588_FLJ40288	3.24E-05	0.00013313	-0.59025697	0.59025697	M1	Male	trans
cg05839762_ENSG00000241097	3.24E-05	0.000133132	0.475274676	0.475274676	M1	Male	trans
cg09819502_S100Z	3.24E-05	0.000133141	0.410742508	0.410742508	M1	Male	trans
cg00859434_SSBL5P	3.24E-05	0.000133149	-0.968843675	0.968843675	M1	Male	trans
cg01731023_LINC00582	3.24E-05	0.00013315	-0.590130771	0.590130771	M1	Male	trans
cg25325209_SPRED3	3.24E-05	0.00013315	-0.286557829	0.286557829	M1	Male	trans
cg14732488_ENSG00000241723	3.24E-05	0.000133155	-0.474309278	0.474309278	M1	Male	trans
cg22504122_ENSG00000234542	3.24E-05	0.000133157	0.565165149	0.565165149	M1	Male	trans
cg19082069_RPS6KB2	3.24E-05	0.000133158	0.568388173	0.568388173	M1	Male	trans
cg03549208_ENSG00000180458	3.24E-05	0.000133159	-0.621461675	0.621461675	M1	Male	trans
cg07850274_AKAP11	3.24E-05	0.000133159	-0.728322572	0.728322572	M1	Male	trans
cg11480354_ENSG00000226541	3.24E-05	0.000133159	-0.381628495	0.381628495	M1	Male	trans
cg14409406_CTNNAL1	3.24E-05	0.000133162	-0.585185048	0.585185048	M1	Male	trans
cg24366036_ENSG00000227482	3.24E-05	0.000133162	-0.414931126	0.414931126	M1	Male	trans
cg21032074_NLRP4	3.24E-05	0.000133163	-1.420630625	1.420630625	M1	Male	trans
cg14267705_RN7SKP268	3.24E-05	0.000133163	-0.867836036	0.867836036	M1	Male	trans
cg08583127_ENSG00000185296	3.24E-05	0.000133169	-0.628779202	0.628779202	M1	Male	trans
cg02066813_ANLN	3.24E-05	0.000133174	-0.749028449	0.749028449	M1	Male	trans
cg22626897_RNU6-652P	3.24E-05	0.000133174	-0.525120273	0.525120273	M1	Male	trans
cg03904945_HMGCS2	3.24E-05	0.000133175	-0.46661492	0.46661492	M1	Male	trans
cg08446682_NR1H5P	3.24E-05	0.000133177	-1.155489353	1.155489353	M1	Male	trans
cg04837653_ENSG00000230725	3.24E-05	0.000133177	-0.640648196	0.640648196	M1	Male	trans
cg22351216_TCERG1L-AS1	3.24E-05	0.000133177	-0.637245181	0.637245181	M1	Male	trans
cg05795077_LINC01703	3.24E-05	0.000133177	-0.819226378	0.819226378	M1	Male	trans
cg13064049_ENSG00000240440	3.24E-05	0.000133178	0.730458623	0.730458623	M1	Male	trans
cg17866165_MATR3P1	3.24E-05	0.000133178	-0.577420003	0.577420003	M1	Male	trans
cg06763868_RPL7P44	3.24E-05	0.000133183	-0.325040958	0.325040958	M1	Male	trans
cg13628022_LDLRAP1	3.24E-05	0.000133187	0.502131174	0.502131174	M1	Male	trans
cg14938738_ENSG00000217746	3.24E-05	0.000133189	-0.34354243	0.34354243	M1	Male	trans
cg00909976_USH2A-AS1	3.24E-05	0.000133191	0.161090469	0.161090469	M1	Male	trans
cg15712577_SPZ1	3.24E-05	0.000133192	-0.387100158	0.387100158	M1	Male	trans
cg08588490_LINC00265-3P	3.24E-05	0.000133192	-1.469271684	1.469271684	M1	Male	trans
cg10993517_CICP13	3.24E-05	0.000133192	-0.707271881	0.707271881	M1	Male	trans
cg07096305_CLCN3	3.24E-05	0.000133196	0.546424917	0.546424917	M1	Male	trans
cg01716040_GAPDHP16	3.24E-05	0.000133205	-0.626894014	0.626894014	M1	Male	trans
cg11189272_ENSG00000227836	3.24E-05	0.000133205	-0.539087221	0.539087221	M1	Male	trans
cg08926056_ENSG00000233625	3.24E-05	0.000133207	0.510596769	0.510596769	M1	Male	trans
cg14938738_BFSP2	3.24E-05	0.000133209	-0.325554163	0.325554163	M1	Male	trans
cg27304382_ENSG00000239715	3.24E-05	0.000133209	-0.37782572	0.37782572	M1	Male	trans
cg03051617_ADGRF5	3.24E-05	0.00013321	-0.705286315	0.705286315	M1	Male	trans
cg18690735_KRT18P27	3.24E-05	0.000133211	-0.962218184	0.962218184	M1	Male	trans
cg24742444_HRCT1	3.24E-05	0.000133212	0.680410791	0.680410791	M1	Male	trans
cg20821566_TNIP2	3.24E-05	0.000133212	0.498903864	0.498903864	M1	Male	trans
cg19703425_IGHV5-51	3.24E-05	0.000133212	-1.49277662	1.49277662	M1	Male	trans
cg13299279_ENSG00000230609	3.24E-05	0.000133213	-1.142832797	1.142832797	M1	Male	trans
cg07793432_EYA4	3.24E-05	0.000133218	-0.745294391	0.745294391	M1	Male	trans
cg22541535_NINJ1	3.24E-05	0.000133219	-0.50780798	0.50780798	M1	Male	trans
cg05523652_RHOG2P	3.24E-05	0.00013322	-0.586863542	0.586863542	M1	Male	trans
cg04470905_GAL	3.24E-05	0.000133223	0.764965587	0.764965587	M1	Male	trans
cg07405255_ENSG00000235081	3.24E-05	0.000133224	-0.750929225	0.750929225	M1	Male	trans
cg04970495_TRAJ42	3.24E-05	0.000133225	-0.677474187	0.677474187	M1	Male	trans
cg02288294_RN7SL668P	3.24E-05	0.000133225	-0.669929671	0.669929671	M1	Male	trans
cg22773831_RPL7AP73	3.24E-05	0.000133225	-0.987383005	0.987383005	M1	Male	trans
cg12481610_MAGEA9	3.24E-05	0.000133225	-0.395127491	0.395127491	M1	Male	trans
cg10669266_OR4E2	3.24E-05	0.000133225	-0.102121114	0.102121114	M1	Male	trans
cg11572138_HPGDS	3.24E-05	0.000133225	-1.563558954	1.563558954	M1	Male	trans
cg20896351_TCL1A	3.24E-05	0.000133229	-0.601378879	0.601378879	M1	Male	trans
cg12362235_EGFR-AS1	3.24E-05	0.000133234	0.610684646	0.610684646	M1	Male	trans
cg11722376_GHRLOS	3.24E-05	0.000133236	0.647593844	0.647593844	M1	Male	trans
cg11662061_RNU6-784P	3.24E-05	0.000133236	-0.644460188	0.644460188	M1	Male	trans
cg07216948_C6orf58	3.24E-05	0.000133236	-0.809247632	0.809247632	M1	Male	trans
cg23151860_GPR160	3.24E-05	0.000133237	1.023528564	1.023528564	M1	Male	trans
cg05828971_CDO1	3.24E-05	0.000133237	-0.998483441	0.998483441	M1	Male	trans
cg10413009_PLP1	3.24E-05	0.000133237	-0.570973206	0.570973206	M1	Male	trans
cg14930498_IGSF21	3.24E-05	0.000133238	-0.644531298	0.644531298	M1	Male	trans
cg22168087_CD160	3.24E-05	0.000133238	0.577108153	0.577108153	M1	Male	trans
cg02241545_ENSG00000237308	3.24E-05	0.000133242	-0.410357616	0.410357616	M1	Male	trans
cg04621455_RNU6-190P	3.24E-05	0.000133244	-0.914065016	0.914065016	M1	Male	trans
cg15651884_LINC01168	3.24E-05	0.000133244	-0.798787695	0.798787695	M1	Male	trans
cg23782583_IGHD2-21	3.25E-05	0.000133253	-0.31196098	0.31196098	M1	Male	trans
cg25037011_RNU6-601P	3.25E-05	0.000133256	0.457317142	0.457317142	M1	Male	trans
cg23155884_RN7SL342P	3.25E-05	0.000133256	-0.998664232	0.998664232	M1	Male	trans
cg01909993_APOE	3.25E-05	0.000133256	0.683519577	0.683519577	M1	Male	trans
cg14833402_CDY5P	3.25E-05	0.000133256	-1.052632113	1.052632113	M1	Male	trans
cg14833402_CDY9P	3.25E-05	0.000133256	-1.052632113	1.052632113	M1	Male	trans
cg04665049_VTA1P1	3.25E-05	0.000133256	-0.495919366	0.495919366	M1	Male	trans
cg13370086_ENSG00000241255	3.25E-05	0.00013326	-0.890784424	0.890784424	M1	Male	trans
cg14938738_FAM170B	3.25E-05	0.00013326	-0.352422786	0.352422786	M1	Male	trans
cg00713939_KIRREL3-AS3	3.25E-05	0.000133263	0.241885358	0.241885358	M1	Male	trans
cg15713912_ENSG00000228430	3.25E-05	0.000133265	0.763939505	0.763939505	M1	Male	trans
cg05154833_ENSG00000236159	3.25E-05	0.000133265	-0.62304331	0.62304331	M1	Male	trans
cg13180315_SLC38A4	3.25E-05	0.000133267	0.621097615	0.621097615	M1	Male	trans
cg22052629_NUP153	3.25E-05	0.000133268	-0.612575995	0.612575995	M1	Male	trans
cg07198994_ENSG00000236985	3.25E-05	0.000133268	-0.479457037	0.479457037	M1	Male	trans
cg12938017_ENSG00000235819	3.25E-05	0.000133269	0.418974716	0.418974716	M1	Male	trans
cg25239516_RPS3AP24	3.25E-05	0.00013327	-0.572401726	0.572401726	M1	Male	trans
cg24169118_EPS15-AS1	3.25E-05	0.000133273	-0.559186997	0.559186997	M1	Male	trans
cg07850274_KIF21A	3.25E-05	0.000133273	-0.658609763	0.658609763	M1	Male	trans
cg19748509_NPIPA8	3.25E-05	0.000133278	0.659335303	0.659335303	M1	Male	trans
cg09908042_GUCA2A	3.25E-05	0.000133278	-0.834229746	0.834229746	M1	Male	trans
cg04726019_IMPDH1P9	3.25E-05	0.000133278	-0.481925034	0.481925034	M1	Male	trans
cg05186161_ODF1	3.25E-05	0.000133278	0.614833553	0.614833553	M1	Male	trans
cg20100002_SPSB4	3.25E-05	0.000133278	-0.261658792	0.261658792	M1	Male	trans
cg11086960_DNM1L	3.25E-05	0.000133278	-0.754505174	0.754505174	M1	Male	trans
cg17568611_LINC01788	3.25E-05	0.000133278	-0.738925533	0.738925533	M1	Male	trans
cg17568611_REG1CP	3.25E-05	0.000133278	-1.270340772	1.270340772	M1	Male	trans
cg17568611_MTND5P27	3.25E-05	0.000133278	-1.270340772	1.270340772	M1	Male	trans
cg17568611_SLC6A18	3.25E-05	0.000133278	-1.270340772	1.270340772	M1	Male	trans
cg17568611_MTND6P24	3.25E-05	0.000133278	-0.842484938	0.842484938	M1	Male	trans
cg17568611_MIR509-2	3.25E-05	0.000133278	-1.270340772	1.270340772	M1	Male	trans
cg17568611_MIR509-3	3.25E-05	0.000133278	-1.270340772	1.270340772	M1	Male	trans
cg17568611_TRIM51GP	3.25E-05	0.000133278	-1.270340772	1.270340772	M1	Male	trans
cg17568611_D21S2088E	3.25E-05	0.000133278	-1.270340772	1.270340772	M1	Male	trans
cg17568611_ENSG00000237555	3.25E-05	0.000133278	-1.270340772	1.270340772	M1	Male	trans
cg17568611_ENSG00000237699	3.25E-05	0.000133278	-1.139608964	1.139608964	M1	Male	trans
cg17568611_RNU6-95P	3.25E-05	0.000133278	-1.268897962	1.268897962	M1	Male	trans
cg17568611_KRT18P42	3.25E-05	0.000133278	-1.22687771	1.22687771	M1	Male	trans
cg17568611_RN7SKP231	3.25E-05	0.000133278	-0.901612085	0.901612085	M1	Male	trans
cg17568611_PCDH9-AS1	3.25E-05	0.000133278	-0.901612085	0.901612085	M1	Male	trans
cg02792740_XPR1	3.25E-05	0.000133278	0.56355902	0.56355902	M1	Male	trans
cg09828310_MIR548F2	3.25E-05	0.000133281	-0.547941043	0.547941043	M1	Male	trans
cg01016056_TTC38	3.25E-05	0.000133283	-0.446897183	0.446897183	M1	Male	trans
cg17388638_RNU6-379P	3.25E-05	0.000133283	-0.531696905	0.531696905	M1	Male	trans
cg05704719_ENSG00000226423	3.25E-05	0.000133283	-1.4773069	1.4773069	M1	Male	trans
cg17407259_ENSG00000213851	3.25E-05	0.000133283	1.063220451	1.063220451	M1	Male	trans
cg00137264_ENSG00000236205	3.25E-05	0.000133283	-0.595123418	0.595123418	M1	Male	trans
cg13911269_HTR5A	3.25E-05	0.000133283	3.177786143	3.177786143	M1	Male	trans
cg10141352_LINC02778	3.25E-05	0.000133283	-0.500127297	0.500127297	M1	Male	trans
cg10141352_NDUFS5P2	3.25E-05	0.000133283	-0.39598396	0.39598396	M1	Male	trans
cg10141352_CTNNA2-AS1	3.25E-05	0.000133283	-0.298850983	0.298850983	M1	Male	trans
cg10141352_MTND5P29	3.25E-05	0.000133283	-0.555811028	0.555811028	M1	Male	trans
cg10141352_LINC02433	3.25E-05	0.000133283	-0.35126372	0.35126372	M1	Male	trans
cg10141352_MIR218-2	3.25E-05	0.000133283	-0.700852345	0.700852345	M1	Male	trans
cg10141352_ZNF734P	3.25E-05	0.000133283	-0.75234266	0.75234266	M1	Male	trans
cg10141352_ASB10	3.25E-05	0.000133283	-0.35126372	0.35126372	M1	Male	trans
cg10141352_IGF2-AS	3.25E-05	0.000133283	-0.35126372	0.35126372	M1	Male	trans
cg10141352_SPEM1	3.25E-05	0.000133283	-0.686962992	0.686962992	M1	Male	trans
cg10141352_NEK2P2	3.25E-05	0.000133283	-0.187827516	0.187827516	M1	Male	trans
cg10141352_ENSG00000227679	3.25E-05	0.000133283	-0.077980449	0.077980449	M1	Male	trans
cg10141352_ENSG00000230432	3.25E-05	0.000133283	-0.35126372	0.35126372	M1	Male	trans
cg10141352_ENSG00000230621	3.25E-05	0.000133283	-0.555811028	0.555811028	M1	Male	trans
cg10141352_ACTBP12	3.25E-05	0.000133283	-0.783118839	0.783118839	M1	Male	trans
cg10141352_MTND5P18	3.25E-05	0.000133283	-0.783118839	0.783118839	M1	Male	trans
cg10141352_RNA5SP113	3.25E-05	0.000133283	-0.239199513	0.239199513	M1	Male	trans
cg10141352_RNU6-169P	3.25E-05	0.000133283	-0.70252744	0.70252744	M1	Male	trans
cg10141352_RN7SL868P	3.25E-05	0.000133283	-0.783118839	0.783118839	M1	Male	trans
cg10141352_FUNDC2P3	3.25E-05	0.000133283	-0.455520691	0.455520691	M1	Male	trans
cg10141352_MTND1P2	3.25E-05	0.000133283	-0.783118839	0.783118839	M1	Male	trans
cg10141352_H3P29	3.25E-05	0.000133283	-0.783118839	0.783118839	M1	Male	trans
cg10141352_LINC02247	3.25E-05	0.000133283	-0.455520691	0.455520691	M1	Male	trans
cg10141352_SORCS3	3.25E-05	0.000133283	-0.478399025	0.478399025	M1	Male	trans
cg10141352_BHLHA9	3.25E-05	0.000133283	-0.32579713	0.32579713	M1	Male	trans
cg10141352_SMSP1	3.25E-05	0.000133283	-0.455520691	0.455520691	M1	Male	trans
cg10141352_CT45A5	3.25E-05	0.000133283	-0.181871283	0.181871283	M1	Male	trans
cg10141352_SKP2P1	3.25E-05	0.000133283	-0.783118839	0.783118839	M1	Male	trans
cg10141352_ENSG00000232897	3.25E-05	0.000133283	-0.13511573	0.13511573	M1	Male	trans
cg10141352_LINC01114	3.25E-05	0.000133283	-0.157939562	0.157939562	M1	Male	trans
cg10141352_PHOX2B	3.25E-05	0.000133283	-0.190266125	0.190266125	M1	Male	trans
cg12606911_ENSG00000230964	3.25E-05	0.000133284	0.436059459	0.436059459	M1	Male	trans
cg19264028_ENSG00000224366	3.25E-05	0.000133284	-0.60713039	0.60713039	M1	Male	trans
cg17139095_LPCAT1	3.25E-05	0.000133286	0.589170682	0.589170682	M1	Male	trans
cg15541863_RNU6-862P	3.25E-05	0.000133287	-0.760393187	0.760393187	M1	Male	trans
cg14853657_SNORD63	3.25E-05	0.000133295	-0.384246849	0.384246849	M1	Male	trans
cg09095858_OR7E24	3.25E-05	0.000133295	-0.074688729	0.074688729	M1	Male	trans
cg18323824_ENSG00000236921	3.25E-05	0.000133298	-0.544743706	0.544743706	M1	Male	trans
cg14042541_ENSG00000235934	3.25E-05	0.000133298	0.375127302	0.375127302	M1	Male	trans
cg03029993_RNASE3	3.25E-05	0.000133302	-0.974141084	0.974141084	M1	Male	trans
cg08061367_RNU6-71P	3.25E-05	0.000133304	-0.887459544	0.887459544	M1	Male	trans
cg03821157_ENSG00000234542	3.25E-05	0.000133304	-0.508018861	0.508018861	M1	Male	trans
cg03695461_RN7SL649P	3.25E-05	0.000133304	-0.552150848	0.552150848	M1	Male	trans
cg25938960_ZNF204P	3.25E-05	0.000133306	-0.806490444	0.806490444	M1	Male	trans
cg20858684_ENSG00000234132	3.25E-05	0.000133306	-0.83310431	0.83310431	M1	Male	trans
cg16589950_ENSG00000240669	3.25E-05	0.000133313	-0.934546979	0.934546979	M1	Male	trans
cg22240394_ENSG00000226277	3.25E-05	0.000133314	-0.646421747	0.646421747	M1	Male	trans
cg11889058_RRAS2P2	3.25E-05	0.000133325	-1.027121668	1.027121668	M1	Male	trans
cg03582294_CTAGE9	3.25E-05	0.000133325	0.470867767	0.470867767	M1	Male	trans
cg01255527_ENSG00000226664	3.25E-05	0.000133325	-0.541059673	0.541059673	M1	Male	trans
cg17355385_LINC01808	3.25E-05	0.000133333	0.710741672	0.710741672	M1	Male	trans
cg21337411_CD14	3.25E-05	0.000133335	-0.459895366	0.459895366	M1	Male	trans
cg04271445_SPDYE12P	3.25E-05	0.000133337	-0.800558719	0.800558719	M1	Male	trans
cg16245706_IGHV3-23	3.25E-05	0.000133341	-0.645049322	0.645049322	M1	Male	trans
cg14594743_LINC02644	3.25E-05	0.000133346	-0.664209906	0.664209906	M1	Male	trans
cg01842321_CNGA2	3.25E-05	0.000133346	-0.031460476	0.031460476	M1	Male	trans
cg03211192_ABCC9	3.25E-05	0.000133349	0.469530362	0.469530362	M1	Male	trans
cg08873277_ERAS	3.25E-05	0.000133351	-1.154968691	1.154968691	M1	Male	trans
cg16274205_RNF212	3.25E-05	0.000133352	0.820962564	0.820962564	M1	Male	trans
cg11889058_SAP25	3.25E-05	0.000133352	-0.881128694	0.881128694	M1	Male	trans
cg11056334_PRKAB2	3.25E-05	0.000133367	-0.387620103	0.387620103	M1	Male	trans
cg00629730_PKD2L1	3.25E-05	0.000133367	-0.463478033	0.463478033	M1	Male	trans
cg07264993_SRFBP1	3.25E-05	0.000133369	-0.465836635	0.465836635	M1	Male	trans
cg17323715_NCOR1P1	3.25E-05	0.000133374	-0.740518459	0.740518459	M1	Male	trans
cg15433807_IGKV1-17	3.25E-05	0.000133374	-1.662516423	1.662516423	M1	Male	trans
cg26935330_MIR1289-2	3.25E-05	0.000133376	-0.741230916	0.741230916	M1	Male	trans
cg04438156_SLC38A8	3.25E-05	0.000133378	-1.291601168	1.291601168	M1	Male	trans
cg04527761_CRISP3	3.25E-05	0.000133378	-0.522174218	0.522174218	M1	Male	trans
cg16569147_ZNF72P	3.25E-05	0.00013338	-0.49291381	0.49291381	M1	Male	trans
cg13892635_FOLR1	3.25E-05	0.000133381	-0.423639109	0.423639109	M1	Male	trans
cg10787600_LINC01615	3.25E-05	0.000133388	-0.492216826	0.492216826	M1	Male	trans
cg25703541_RPL7AP71	3.25E-05	0.000133388	0.848096021	0.848096021	M1	Male	trans
cg08551547_OR14A2	3.25E-05	0.00013339	-0.331910829	0.331910829	M1	Male	trans
cg02674997_RASD1	3.25E-05	0.00013339	-0.683209615	0.683209615	M1	Male	trans
cg11086960_MARCHF7	3.25E-05	0.0001334	-0.75578269	0.75578269	M1	Male	trans
cg09855983_TBX5	3.25E-05	0.000133401	-0.74282749	0.74282749	M1	Male	trans
cg11481231_ENSG00000234503	3.25E-05	0.000133401	0.47083845	0.47083845	M1	Male	trans
cg00052482_RN7SL38P	3.25E-05	0.000133401	-0.309732317	0.309732317	M1	Male	trans
cg17296217_RPEP2	3.25E-05	0.000133401	-1.050870525	1.050870525	M1	Male	trans
cg17969084_LY9	3.25E-05	0.000133407	0.533418479	0.533418479	M1	Male	trans
cg03513472_SERPINA12	3.25E-05	0.000133411	-0.224947614	0.224947614	M1	Male	trans
cg06870875_RNU6-1000P	3.25E-05	0.000133411	-1.01822732	1.01822732	M1	Male	trans
cg11444278_CCDC162P	3.25E-05	0.000133411	0.464511467	0.464511467	M1	Male	trans
cg13370086_RPL7P5	3.25E-05	0.000133414	-1.29019189	1.29019189	M1	Male	trans
cg02949296_APLP1	3.25E-05	0.000133414	-0.203722267	0.203722267	M1	Male	trans
cg27384070_ENSG00000228538	3.25E-05	0.000133418	-0.410098867	0.410098867	M1	Male	trans
cg25588120_THG1L	3.25E-05	0.000133422	-0.355992052	0.355992052	M1	Male	trans
cg22744098_LMNTD2	3.25E-05	0.000133424	-0.62392512	0.62392512	M1	Male	trans
cg16422816_ENSG00000198671	3.25E-05	0.000133424	-0.60818255	0.60818255	M1	Male	trans
cg08229224_TXNDC11	3.25E-05	0.000133425	-0.551700562	0.551700562	M1	Male	trans
cg22843488_ENSG00000229505	3.25E-05	0.000133425	-0.673547624	0.673547624	M1	Male	trans
cg06578063_ENSG00000236391	3.25E-05	0.00013343	-0.614687685	0.614687685	M1	Male	trans
cg25585323_RNU6ATAC8P	3.25E-05	0.00013343	-1.070284224	1.070284224	M1	Male	trans
cg16427676_TBXA2R	3.25E-05	0.000133432	0.717874514	0.717874514	M1	Male	trans
ch.22.48274842R_PRTN3	3.25E-05	0.000133433	0.842318097	0.842318097	M1	Male	trans
cg25064854_ENSG00000213867	3.25E-05	0.000133433	-0.664016461	0.664016461	M1	Male	trans
cg05218362_LINC00375	3.25E-05	0.000133436	-1.723977863	1.723977863	M1	Male	trans
cg17106653_RPL4P7	3.25E-05	0.000133438	0.884940926	0.884940926	M1	Male	trans
cg19408449_LINC01937	3.25E-05	0.000133438	-0.415020595	0.415020595	M1	Male	trans
cg13064049_NICN1	3.25E-05	0.000133438	0.751615757	0.751615757	M1	Male	trans
cg15712577_ENSG00000233268	3.25E-05	0.000133438	-0.371753045	0.371753045	M1	Male	trans
cg16775224_RPL5P35	3.25E-05	0.000133438	0.568111625	0.568111625	M1	Male	trans
cg01818369_ENSG00000236231	3.25E-05	0.000133439	-1.053281842	1.053281842	M1	Male	trans
cg14203970_MIR320B1	3.25E-05	0.00013344	-0.782928258	0.782928258	M1	Male	trans
cg24578004_IGHV1-18	3.25E-05	0.00013344	-0.841068004	0.841068004	M1	Male	trans
cg04900782_MIR27A	3.25E-05	0.000133443	-0.280811199	0.280811199	M1	Male	trans
cg03958058_RASGRF1	3.25E-05	0.000133446	-0.491919413	0.491919413	M1	Male	trans
cg27513510_LINC00857	3.25E-05	0.000133464	-0.873789136	0.873789136	M1	Male	trans
cg02671217_NCSTN	3.25E-05	0.000133464	-0.624496233	0.624496233	M1	Male	trans
cg02792740_MLH3	3.25E-05	0.000133465	0.585898855	0.585898855	M1	Male	trans
cg25195424_ENSG00000231569	3.25E-05	0.000133465	-0.655171271	0.655171271	M1	Male	trans
cg13455842_ENSG00000236111	3.25E-05	0.00013347	-0.390224075	0.390224075	M1	Male	trans
cg06362514_RNU6-1311P	3.25E-05	0.00013347	-0.376872239	0.376872239	M1	Male	trans
cg14019746_C6	3.25E-05	0.00013347	0.051919414	0.051919414	M1	Male	trans
cg07793432_SMIM30	3.25E-05	0.00013347	-0.8035326	0.8035326	M1	Male	trans
cg07793432_TTYH3	3.25E-05	0.000133471	0.650996626	0.650996626	M1	Male	trans
cg02792740_BMI1	3.25E-05	0.000133475	0.58134867	0.58134867	M1	Male	trans
cg23290207_CHMP5P1	3.25E-05	0.000133475	0.803716776	0.803716776	M1	Male	trans
cg02820548_F13B	3.25E-05	0.000133477	-0.489924584	0.489924584	M1	Male	trans
cg08955483_SEMA3B	3.25E-05	0.000133477	-0.495113587	0.495113587	M1	Male	trans
cg07264993_ZNF37BP	3.25E-05	0.000133477	-0.546298578	0.546298578	M1	Male	trans
cg03561071_ENSG00000243072	3.25E-05	0.000133477	-1.208201645	1.208201645	M1	Male	trans
cg07793432_AK9	3.25E-05	0.000133482	-0.685371164	0.685371164	M1	Male	trans
cg12780324_ARAFP1	3.25E-05	0.000133485	0.450336614	0.450336614	M1	Male	trans
cg03033996_LINC01055	3.25E-05	0.000133488	-0.931913676	0.931913676	M1	Male	trans
cg16999170_ZNF415	3.25E-05	0.000133489	-0.697433671	0.697433671	M1	Male	trans
cg07244649_ENSG00000234903	3.25E-05	0.000133492	0.420589794	0.420589794	M1	Male	trans
cg14446103_SLC6A7	3.25E-05	0.000133493	-0.560843539	0.560843539	M1	Male	trans
cg17174466_RNU6-599P	3.25E-05	0.000133493	-0.412779298	0.412779298	M1	Male	trans
cg01473983_ENSG00000226089	3.25E-05	0.000133493	-0.575505248	0.575505248	M1	Male	trans
cg20223162_MTCYBP2	3.25E-05	0.000133496	0.486293615	0.486293615	M1	Male	trans
cg18701685_RNU6-934P	3.25E-05	0.000133497	0.85878226	0.85878226	M1	Male	trans
cg06103624_ZNF22	3.25E-05	0.000133499	-0.654036916	0.654036916	M1	Male	trans
cg20821566_ATG2A	3.25E-05	0.000133499	0.494014793	0.494014793	M1	Male	trans
cg19653415_GIPC3	3.25E-05	0.000133499	-0.766894307	0.766894307	M1	Male	trans
cg02399454_ENSG00000225612	3.25E-05	0.0001335	-0.5168404	0.5168404	M1	Male	trans
cg16889057_ANKRD33	3.25E-05	0.000133501	-1.081971035	1.081971035	M1	Male	trans
cg20205188_C2CD4A	3.25E-05	0.000133504	-0.329002047	0.329002047	M1	Male	trans
cg24711324_PCBD2	3.25E-05	0.000133505	-0.602002233	0.602002233	M1	Male	trans
cg03308012_RXFP3	3.25E-05	0.00013351	-0.625807197	0.625807197	M1	Male	trans
cg15175351_MAGEA11	3.25E-05	0.000133512	-0.850896235	0.850896235	M1	Male	trans
cg15377174_ADORA2A	3.25E-05	0.000133522	0.901196216	0.901196216	M1	Male	trans
cg25311637_SNORD115-32	3.25E-05	0.000133522	0.195415358	0.195415358	M1	Male	trans
cg08343671_FOXN3P1	3.25E-05	0.000133526	-0.530289306	0.530289306	M1	Male	trans
cg11086960_ZNF329	3.25E-05	0.000133526	-0.711086265	0.711086265	M1	Male	trans
cg00134973_ENSG00000243584	3.25E-05	0.000133526	-1.031378179	1.031378179	M1	Male	trans
cg08268925_RNA5SP371	3.25E-05	0.000133527	-0.859147111	0.859147111	M1	Male	trans
cg07850274_MTHFD2L	3.25E-05	0.000133527	-0.665098823	0.665098823	M1	Male	trans
cg16328999_LONRF2	3.25E-05	0.000133531	-0.860792178	0.860792178	M1	Male	trans
cg16589950_BCRP8	3.25E-05	0.000133535	-0.923954468	0.923954468	M1	Male	trans
cg18664856_SLC9A3P3	3.25E-05	0.000133537	-1.009451708	1.009451708	M1	Male	trans
cg06570416_TMEM79	3.25E-05	0.000133538	0.537886067	0.537886067	M1	Male	trans
cg27380499_CDH8	3.25E-05	0.00013354	0.482558591	0.482558591	M1	Male	trans
cg07439594_ODAM	3.25E-05	0.00013354	-0.510786559	0.510786559	M1	Male	trans
cg15465092_ENSG00000232056	3.25E-05	0.000133541	0.315961603	0.315961603	M1	Male	trans
cg03734225_ENSG00000170846	3.25E-05	0.000133544	-0.494633613	0.494633613	M1	Male	trans
cg08548734_LOXL4	3.25E-05	0.000133547	0.587719303	0.587719303	M1	Male	trans
cg09661733_RPS3AP24	3.25E-05	0.000133551	-0.333018236	0.333018236	M1	Male	trans
cg21946824_UPK1B	3.25E-05	0.000133554	0.404228687	0.404228687	M1	Male	trans
cg21049965_TMEM14DP	3.25E-05	0.000133554	-0.698603948	0.698603948	M1	Male	trans
cg06088084_FDX1P2	3.25E-05	0.000133554	0.800532879	0.800532879	M1	Male	trans
cg14560276_LINC01241	3.25E-05	0.000133554	-0.987099998	0.987099998	M1	Male	trans
cg07850274_ROBO1	3.26E-05	0.00013356	-0.726222527	0.726222527	M1	Male	trans
cg06376786_RNU7-185P	3.26E-05	0.000133561	-2.179826652	2.179826652	M1	Male	trans
cg04060288_ASAH1	3.26E-05	0.000133561	-1.00560626	1.00560626	M1	Male	trans
cg00530579_LINC00690	3.26E-05	0.000133565	-0.534156206	0.534156206	M1	Male	trans
cg11095122_CICP5	3.26E-05	0.000133565	-0.698618641	0.698618641	M1	Male	trans
cg02514711_SLCO6A1	3.26E-05	0.000133565	0.43093373	0.43093373	M1	Male	trans
cg13920792_MED15P4	3.26E-05	0.000133566	-0.599510039	0.599510039	M1	Male	trans
cg23290207_OTUD4P1	3.26E-05	0.000133567	0.769142667	0.769142667	M1	Male	trans
cg25669593_THRB	3.26E-05	0.000133567	-0.744774257	0.744774257	M1	Male	trans
cg09391279_LINC02087	3.26E-05	0.000133576	-0.692497731	0.692497731	M1	Male	trans
cg03179052_PCBD2	3.26E-05	0.000133577	-1.253564896	1.253564896	M1	Male	trans
cg14488913_RNU6-1317P	3.26E-05	0.000133578	-0.608046324	0.608046324	M1	Male	trans
cg09661733_NPIPA7	3.26E-05	0.000133579	-0.44828536	0.44828536	M1	Male	trans
cg20117807_GPR148	3.26E-05	0.000133582	-0.778184952	0.778184952	M1	Male	trans
cg17271146_SNRPBP1	3.26E-05	0.000133588	-0.5067098	0.5067098	M1	Male	trans
cg04887104_PRSS57	3.26E-05	0.00013359	-0.650211333	0.650211333	M1	Male	trans
cg10861390_ENSG00000234356	3.26E-05	0.00013359	0.635813996	0.635813996	M1	Male	trans
cg24604214_BICD1P1	3.26E-05	0.000133591	-0.423010502	0.423010502	M1	Male	trans
cg04665049_LINC00379	3.26E-05	0.000133593	-0.628333505	0.628333505	M1	Male	trans
cg20845336_LINC01388	3.26E-05	0.000133593	-0.566149959	0.566149959	M1	Male	trans
cg02849754_RNU4-66P	3.26E-05	0.000133593	-1.117317293	1.117317293	M1	Male	trans
cg22280068_ENSG00000226798	3.26E-05	0.000133593	-0.918445022	0.918445022	M1	Male	trans
cg21543103_CHRD	3.26E-05	0.000133596	-0.877692071	0.877692071	M1	Male	trans
cg18396527_INTS4P1	3.26E-05	0.000133602	-0.46907414	0.46907414	M1	Male	trans
cg15600669_TRIM60P17	3.26E-05	0.000133602	-0.420519794	0.420519794	M1	Male	trans
cg18892258_HOXC5	3.26E-05	0.000133603	-1.23472398	1.23472398	M1	Male	trans
cg15798563_SNORD114-6	3.26E-05	0.000133604	-1.512258212	1.512258212	M1	Male	trans
cg09476012_ENSG00000239311	3.26E-05	0.000133604	-0.71543889	0.71543889	M1	Male	trans
cg21610436_HMGN2P36	3.26E-05	0.000133604	-0.756092978	0.756092978	M1	Male	trans
cg24227048_LINC00656	3.26E-05	0.000133604	-1.193510611	1.193510611	M1	Male	trans
cg07235343_ENSG00000236119	3.26E-05	0.000133604	-0.749536295	0.749536295	M1	Male	trans
cg13135057_SMIM23	3.26E-05	0.000133604	0.588855381	0.588855381	M1	Male	trans
cg09391279_RNU6-1263P	3.26E-05	0.000133604	-0.511057391	0.511057391	M1	Male	trans
cg09272186_RNU6-1289P	3.26E-05	0.000133606	1.583126495	1.583126495	M1	Male	trans
cg04465052_IHH	3.26E-05	0.000133608	-0.517826372	0.517826372	M1	Male	trans
cg24272257_ENSG00000236246	3.26E-05	0.000133608	-0.847051273	0.847051273	M1	Male	trans
cg10835559_RNU7-104P	3.26E-05	0.00013361	-0.533738855	0.533738855	M1	Male	trans
cg02305803_TMEM229A	3.26E-05	0.000133612	-0.333439344	0.333439344	M1	Male	trans
cg19703425_BLNK	3.26E-05	0.000133612	-1.205891647	1.205891647	M1	Male	trans
cg05400388_POU6F2-AS2	3.26E-05	0.000133617	-1.062192387	1.062192387	M1	Male	trans
cg04112961_RPS2P5	3.26E-05	0.00013362	0.311782356	0.311782356	M1	Male	trans
cg19161330_ANK1	3.26E-05	0.000133621	0.946829827	0.946829827	M1	Male	trans
cg04663690_IMP3P2	3.26E-05	0.000133621	-0.796060687	0.796060687	M1	Male	trans
cg05884205_RNA5SP372	3.26E-05	0.000133622	-0.430138845	0.430138845	M1	Male	trans
cg21052958_TCF21	3.26E-05	0.000133623	-1.665664724	1.665664724	M1	Male	trans
cg05463525_BMS1P9	3.26E-05	0.000133624	-0.778032008	0.778032008	M1	Male	trans
cg06635371_ENSG00000240219	3.26E-05	0.000133625	0.506535521	0.506535521	M1	Male	trans
cg21200382_ENSG00000239008	3.26E-05	0.000133625	0.716434428	0.716434428	M1	Male	trans
cg12852285_SC5D	3.26E-05	0.000133625	-0.686090826	0.686090826	M1	Male	trans
cg22556683_ENSG00000225869	3.26E-05	0.000133625	0.585128933	0.585128933	M1	Male	trans
cg24968733_GPR19	3.26E-05	0.000133625	-0.595710992	0.595710992	M1	Male	trans
cg11056334_SLC46A3	3.26E-05	0.000133625	-0.434562932	0.434562932	M1	Male	trans
cg08433110_MIR941-2	3.26E-05	0.000133626	-0.428884821	0.428884821	M1	Male	trans
cg07793432_DCUN1D4	3.26E-05	0.000133628	-0.774281909	0.774281909	M1	Male	trans
cg11775190_CHST1	3.26E-05	0.00013363	-0.608150167	0.608150167	M1	Male	trans
cg21032074_FOLR3	3.26E-05	0.000133634	-0.951972876	0.951972876	M1	Male	trans
cg07405255_PATE3	3.26E-05	0.000133635	-0.760945896	0.760945896	M1	Male	trans
cg13546658_ZNF732	3.26E-05	0.000133636	0.526098765	0.526098765	M1	Male	trans
cg01569860_MIR449A	3.26E-05	0.000133639	-0.613505892	0.613505892	M1	Male	trans
cg26337592_SRSF2P1	3.26E-05	0.00013364	0.358464503	0.358464503	M1	Male	trans
cg25588120_EXOC4	3.26E-05	0.000133641	-0.33628775	0.33628775	M1	Male	trans
cg23741364_ACTRT1P1	3.26E-05	0.000133642	-0.746727397	0.746727397	M1	Male	trans
cg07793432_SPAG17	3.26E-05	0.000133642	-0.712709947	0.712709947	M1	Male	trans
cg03078816_RPS15AP27	3.26E-05	0.000133644	-0.752504064	0.752504064	M1	Male	trans
cg17790037_RNY4P13	3.26E-05	0.000133646	0.344171307	0.344171307	M1	Male	trans
cg20102246_DHRS7C	3.26E-05	0.000133646	0.505247108	0.505247108	M1	Male	trans
cg19439837_CCDC27	3.26E-05	0.00013365	-1.298959581	1.298959581	M1	Male	trans
cg03051617_ENSG00000236205	3.26E-05	0.00013365	-0.945437674	0.945437674	M1	Male	trans
cg03926165_RAB1AP1	3.26E-05	0.000133654	-0.981981669	0.981981669	M1	Male	trans
cg07815169_SNORD116-29	3.26E-05	0.000133655	-1.03396511	1.03396511	M1	Male	trans
cg17830140_TTTY12	3.26E-05	0.000133655	-0.432272552	0.432272552	M1	Male	trans
cg10798164_ENSG00000187812	3.26E-05	0.000133655	-0.664648194	0.664648194	M1	Male	trans
cg17139095_IQGAP3	3.26E-05	0.000133656	0.835544118	0.835544118	M1	Male	trans
cg01207767_LOXL4	3.26E-05	0.000133656	-0.427888988	0.427888988	M1	Male	trans
cg25880954_PSD2	3.26E-05	0.00013366	-0.861639817	0.861639817	M1	Male	trans
cg13114300_VN1R10P	3.26E-05	0.00013366	-0.502758978	0.502758978	M1	Male	trans
cg09841631_LINC01353	3.26E-05	0.00013366	-0.59755702	0.59755702	M1	Male	trans
cg03036575_RN7SL18P	3.26E-05	0.000133662	-0.264246908	0.264246908	M1	Male	trans
cg08229224_LINC01423	3.26E-05	0.000133666	-0.756725176	0.756725176	M1	Male	trans
cg04701257_ZNF72P	3.26E-05	0.000133666	-0.824196342	0.824196342	M1	Male	trans
cg11263225_ENSG00000228667	3.26E-05	0.000133667	-0.943295634	0.943295634	M1	Male	trans
cg07490485_LINC01052	3.26E-05	0.000133668	-0.873929261	0.873929261	M1	Male	trans
cg03582294_RNU6-1286P	3.26E-05	0.000133668	0.680569943	0.680569943	M1	Male	trans
cg03872677_ENSG00000241097	3.26E-05	0.00013367	0.469227795	0.469227795	M1	Male	trans
cg20692464_CDH9	3.26E-05	0.000133672	-1.644459591	1.644459591	M1	Male	trans
cg00456950_ENSG00000228426	3.26E-05	0.000133674	-0.443012105	0.443012105	M1	Male	trans
cg05799088_CEACAM4	3.26E-05	0.000133675	-0.407951964	0.407951964	M1	Male	trans
cg20289757_ENSG00000237268	3.26E-05	0.000133677	-0.975040805	0.975040805	M1	Male	trans
cg15139063_RN7SL790P	3.26E-05	0.000133677	-3.369310789	3.369310789	M1	Male	trans
cg23150798_ANHX	3.26E-05	0.000133677	-0.511603372	0.511603372	M1	Male	trans
cg23383887_ANKHD1	3.26E-05	0.000133677	-0.730478349	0.730478349	M1	Male	trans
cg02514711_PSMC1P10	3.26E-05	0.00013368	0.382989898	0.382989898	M1	Male	trans
cg16640305_RN7SL578P	3.26E-05	0.00013368	-0.621916802	0.621916802	M1	Male	trans
cg17271146_ENSG00000239593	3.26E-05	0.000133681	-0.3223307	0.3223307	M1	Male	trans
cg15074728_BTK	3.26E-05	0.000133684	-0.534658666	0.534658666	M1	Male	trans
cg12858518_LINC02645	3.26E-05	0.000133684	-0.534154768	0.534154768	M1	Male	trans
cg14492241_ENSG00000227935	3.26E-05	0.000133685	-0.704557892	0.704557892	M1	Male	trans
cg22280068_ENSG00000237434	3.26E-05	0.000133685	-0.660437508	0.660437508	M1	Male	trans
cg04070489_ENSG00000217120	3.26E-05	0.000133688	-1.103338032	1.103338032	M1	Male	trans
cg11444278_MTCO3P43	3.26E-05	0.000133689	0.43732574	0.43732574	M1	Male	trans
cg00892312_ENSG00000230741	3.26E-05	0.000133689	0.815767634	0.815767634	M1	Male	trans
cg24101364_MIR548I3	3.26E-05	0.000133692	-0.453673565	0.453673565	M1	Male	trans
cg08923338_TBXA2R	3.26E-05	0.000133693	0.535608268	0.535608268	M1	Male	trans
cg00999469_EFCAB11	3.26E-05	0.000133693	0.797341482	0.797341482	M1	Male	trans
cg02792740_GOLPH3	3.26E-05	0.000133695	0.596271878	0.596271878	M1	Male	trans
cg12836961_BMS1P10	3.26E-05	0.000133695	-0.471900587	0.471900587	M1	Male	trans
cg20870820_GPC5-AS1	3.26E-05	0.0001337	-0.734401513	0.734401513	M1	Male	trans
cg07073755_PAICSP3	3.26E-05	0.0001337	0.873805785	0.873805785	M1	Male	trans
cg05154833_ENSG00000240695	3.26E-05	0.000133702	-0.490534302	0.490534302	M1	Male	trans
cg21830932_PNCK	3.26E-05	0.000133702	-0.849093852	0.849093852	M1	Male	trans
cg10520070_MST1L	3.26E-05	0.000133702	-0.949249617	0.949249617	M1	Male	trans
cg11444278_CR1	3.26E-05	0.000133708	0.239772012	0.239772012	M1	Male	trans
cg11056334_ENSG00000231662	3.26E-05	0.000133713	-0.332889085	0.332889085	M1	Male	trans
cg10798164_GAL	3.26E-05	0.000133713	-1.117468804	1.117468804	M1	Male	trans
cg16064295_TNFRSF19	3.26E-05	0.000133713	-0.737967106	0.737967106	M1	Male	trans
cg08661992_ENSG00000212989	3.26E-05	0.000133714	-0.601954525	0.601954525	M1	Male	trans
cg10173831_RNA5S1	3.26E-05	0.000133714	-0.426750568	0.426750568	M1	Male	trans
cg11086960_LNPK	3.26E-05	0.000133714	-0.797949006	0.797949006	M1	Male	trans
cg26459473_LINC01695	3.26E-05	0.000133718	-0.31231344	0.31231344	M1	Male	trans
cg12800122_FUT6	3.26E-05	0.000133719	0.624815713	0.624815713	M1	Male	trans
cg16064295_SOHLH2	3.26E-05	0.000133719	-0.755784823	0.755784823	M1	Male	trans
cg04999352_GNAS-AS1	3.26E-05	0.000133719	0.71585647	0.71585647	M1	Male	trans
cg24525967_RNU4-66P	3.26E-05	0.000133719	-0.813587239	0.813587239	M1	Male	trans
cg15712577_ENSG00000233472	3.26E-05	0.000133722	-0.297820508	0.297820508	M1	Male	trans
cg20936529_SLC5A12	3.26E-05	0.000133723	-0.459906727	0.459906727	M1	Male	trans
cg00095099_ENSG00000236391	3.26E-05	0.000133723	-1.139468406	1.139468406	M1	Male	trans
cg20180384_ENSG00000227189	3.26E-05	0.000133723	0.699692735	0.699692735	M1	Male	trans
cg23151860_ABCC10	3.26E-05	0.000133724	-0.893180892	0.893180892	M1	Male	trans
cg24525967_RNA5SP29	3.26E-05	0.000133724	-0.410054671	0.410054671	M1	Male	trans
cg03332734_MED14P1	3.26E-05	0.000133724	-1.248632757	1.248632757	M1	Male	trans
cg04486778_CCDC27	3.26E-05	0.000133724	0.60194906	0.60194906	M1	Male	trans
cg14223866_ENSG00000243181	3.26E-05	0.000133724	-1.654212677	1.654212677	M1	Male	trans
cg14313932_OR1A1	3.26E-05	0.000133724	-0.264411443	0.264411443	M1	Male	trans
cg06320570_LRRC69	3.26E-05	0.000133724	-1.274141629	1.274141629	M1	Male	trans
cg00598860_LINC01777	3.26E-05	0.000133724	-0.511356578	0.511356578	M1	Male	trans
cg00598860_OR6K2	3.26E-05	0.000133724	-0.511356578	0.511356578	M1	Male	trans
cg00598860_MROH2B	3.26E-05	0.000133724	-0.561430882	0.561430882	M1	Male	trans
cg00598860_OR2G1P	3.26E-05	0.000133724	-0.511356578	0.511356578	M1	Male	trans
cg00598860_RNU6-300P	3.26E-05	0.000133724	-0.722262883	0.722262883	M1	Male	trans
cg00598860_RNU2-54P	3.26E-05	0.000133724	-0.879110385	0.879110385	M1	Male	trans
cg00598860_RNA5SP308	3.26E-05	0.000133724	-0.589971047	0.589971047	M1	Male	trans
cg00598860_IGHV3-16	3.26E-05	0.000133724	-0.469534526	0.469534526	M1	Male	trans
cg00598860_GOLGA6L2	3.26E-05	0.000133724	-0.589971047	0.589971047	M1	Male	trans
cg00598860_LINC01733	3.26E-05	0.000133724	-0.432504375	0.432504375	M1	Male	trans
cg00598860_TSPY7P	3.26E-05	0.000133724	-0.879110385	0.879110385	M1	Male	trans
cg00598860_ENSG00000223615	3.26E-05	0.000133724	-0.394320209	0.394320209	M1	Male	trans
cg00598860_ENSG00000225107	3.26E-05	0.000133724	-0.511356578	0.511356578	M1	Male	trans
cg00598860_TSPY8	3.26E-05	0.000133724	-0.879110385	0.879110385	M1	Male	trans
cg00598860_ENSG00000229968	3.26E-05	0.000133724	-0.294985523	0.294985523	M1	Male	trans
cg00598860_TSPY10	3.26E-05	0.000133724	-0.327330565	0.327330565	M1	Male	trans
cg00598860_SETP4	3.26E-05	0.000133724	-0.359042115	0.359042115	M1	Male	trans
cg00598860_LINC01810	3.26E-05	0.000133724	-0.879110385	0.879110385	M1	Male	trans
cg00598860_MTND1P29	3.26E-05	0.000133724	-0.879110385	0.879110385	M1	Male	trans
cg00598860_MTND6P10	3.26E-05	0.000133724	-0.879110385	0.879110385	M1	Male	trans
cg00598860_FAM237A	3.26E-05	0.000133724	-0.6239401	0.6239401	M1	Male	trans
cg00598860_GAPDHP50	3.26E-05	0.000133724	-0.879110385	0.879110385	M1	Male	trans
cg00598860_PCDHA1	3.26E-05	0.000133724	-0.788640417	0.788640417	M1	Male	trans
cg00598860_MTATP6P31	3.26E-05	0.000133724	-0.879110385	0.879110385	M1	Male	trans
cg00598860_RNU6-740P	3.26E-05	0.000133724	-0.879110385	0.879110385	M1	Male	trans
cg00598860_LINC02661	3.26E-05	0.000133724	-0.879110385	0.879110385	M1	Male	trans
cg00598860_OR6C5P	3.26E-05	0.000133724	-0.879110385	0.879110385	M1	Male	trans
cg00598860_KRTAP10-10	3.26E-05	0.000133724	-0.879110385	0.879110385	M1	Male	trans
cg00598860_ENSG00000217067	3.26E-05	0.000133724	-0.879110385	0.879110385	M1	Male	trans
cg00598860_ENSG00000219622	3.26E-05	0.000133724	-0.879110385	0.879110385	M1	Male	trans
cg00598860_ENSG00000227090	3.26E-05	0.000133724	-0.6239401	0.6239401	M1	Male	trans
cg00598860_ENSG00000228355	3.26E-05	0.000133724	-0.879110385	0.879110385	M1	Male	trans
cg00598860_TSPY3	3.26E-05	0.000133724	-0.879110385	0.879110385	M1	Male	trans
cg00598860_ENSG00000231266	3.26E-05	0.000133724	-0.6239401	0.6239401	M1	Male	trans
cg00598860_TSPY4	3.26E-05	0.000133724	-0.879110385	0.879110385	M1	Male	trans
cg00598860_ENSG00000237085	3.26E-05	0.000133724	-0.879110385	0.879110385	M1	Male	trans
cg00598860_ENSG00000238804	3.26E-05	0.000133724	-0.879110385	0.879110385	M1	Male	trans
cg08640059_MYT1	3.26E-05	0.000133724	-0.600043021	0.600043021	M1	Male	trans
cg22052629_P4HA1	3.26E-05	0.000133724	-0.546186178	0.546186178	M1	Male	trans
cg25709852_LINC01679	3.26E-05	0.000133725	0.650309929	0.650309929	M1	Male	trans
cg07918589_SMPD5	3.26E-05	0.00013373	-0.662473486	0.662473486	M1	Male	trans
cg09201130_HSPA8P18	3.26E-05	0.000133736	0.595444192	0.595444192	M1	Male	trans
cg19862307_NUPR1	3.26E-05	0.000133736	0.51995922	0.51995922	M1	Male	trans
cg00658016_TBC1D3P2	3.26E-05	0.000133736	0.516220212	0.516220212	M1	Male	trans
cg02820548_CDY5P	3.26E-05	0.000133736	-0.548684622	0.548684622	M1	Male	trans
cg02820548_CDY9P	3.26E-05	0.000133736	-0.548684622	0.548684622	M1	Male	trans
cg09998151_PRSS35	3.26E-05	0.000133738	0.695845833	0.695845833	M1	Male	trans
cg22280068_PABPC1P1	3.26E-05	0.000133738	-0.660696947	0.660696947	M1	Male	trans
cg25786937_LINC01920	3.26E-05	0.000133739	0.560424388	0.560424388	M1	Male	trans
cg10324032_CFL1P4	3.26E-05	0.000133739	-0.493425654	0.493425654	M1	Male	trans
cg22052629_RNF144B	3.26E-05	0.000133739	-0.672071644	0.672071644	M1	Male	trans
cg19478400_RNA5SP46	3.26E-05	0.000133743	-1.931285363	1.931285363	M1	Male	trans
cg16792044_SNORD105	3.26E-05	0.000133744	-0.230072693	0.230072693	M1	Male	trans
cg16306043_ENSG00000233581	3.26E-05	0.000133746	-0.602415787	0.602415787	M1	Male	trans
cg11086960_METTL2A	3.26E-05	0.000133749	-0.769401472	0.769401472	M1	Male	trans
cg06621919_NMU	3.26E-05	0.000133749	-0.497106705	0.497106705	M1	Male	trans
cg23151860_JUNB	3.26E-05	0.000133751	-0.550593835	0.550593835	M1	Male	trans
cg03397775_PPIAP81	3.26E-05	0.000133751	-1.089404632	1.089404632	M1	Male	trans
cg13229245_ZNF192P2	3.26E-05	0.000133753	0.354244518	0.354244518	M1	Male	trans
cg23370820_RN7SL160P	3.26E-05	0.000133754	-0.411951017	0.411951017	M1	Male	trans
cg05820861_RNU7-26P	3.26E-05	0.000133755	-0.530925857	0.530925857	M1	Male	trans
cg19436700_CHIAP1	3.26E-05	0.000133757	0.908644979	0.908644979	M1	Male	trans
cg07264993_OLA1P1	3.26E-05	0.000133757	-0.537315137	0.537315137	M1	Male	trans
cg17969084_SLC27A6	3.26E-05	0.000133757	0.653074226	0.653074226	M1	Male	trans
cg05162523_BPIFB3	3.26E-05	0.000133758	-0.677756702	0.677756702	M1	Male	trans
cg22052629_CEBPG	3.26E-05	0.000133758	-0.563131206	0.563131206	M1	Male	trans
cg07099009_CD300LD	3.26E-05	0.000133758	-0.432049634	0.432049634	M1	Male	trans
cg09760986_NRBF2P2	3.26E-05	0.000133761	-1.09770376	1.09770376	M1	Male	trans
cg15412826_GGT8P	3.26E-05	0.000133763	-0.339483422	0.339483422	M1	Male	trans
cg16156113_ENSG00000227710	3.26E-05	0.000133766	-0.491055283	0.491055283	M1	Male	trans
cg22052629_AGPAT5	3.26E-05	0.000133766	-0.594639004	0.594639004	M1	Male	trans
cg11202824_FABP5P7	3.26E-05	0.000133766	-0.491395185	0.491395185	M1	Male	trans
cg07793432_ARMC3	3.26E-05	0.000133766	-0.691648894	0.691648894	M1	Male	trans
cg22453488_ATXN3L	3.26E-05	0.000133766	0.745589125	0.745589125	M1	Male	trans
cg22108143_SLCO2B1	3.26E-05	0.000133771	-0.947842339	0.947842339	M1	Male	trans
cg15001930_RNU2-39P	3.26E-05	0.000133772	-0.540318	0.540318	M1	Male	trans
cg19548667_ENSG00000204398	3.26E-05	0.000133774	-0.380101227	0.380101227	M1	Male	trans
cg27043548_TRBV8-2	3.26E-05	0.000133777	-0.981983512	0.981983512	M1	Male	trans
cg25479708_RNU6-14P	3.26E-05	0.000133777	0.626990484	0.626990484	M1	Male	trans
cg07793432_OR1F12	3.26E-05	0.000133777	-0.8241683	0.8241683	M1	Male	trans
cg21560722_RPL5P7	3.26E-05	0.000133777	-0.406577762	0.406577762	M1	Male	trans
cg14227773_PGPEP1L	3.26E-05	0.000133777	-0.752412417	0.752412417	M1	Male	trans
cg02646515_EGFR-AS1	3.26E-05	0.000133777	0.660450783	0.660450783	M1	Male	trans
cg02411429_CCN4	3.26E-05	0.000133779	-0.38142826	0.38142826	M1	Male	trans
cg24711324_PIH1D2	3.26E-05	0.000133786	-0.556234952	0.556234952	M1	Male	trans
cg17896072_SERINC4	3.26E-05	0.000133786	-0.327954695	0.327954695	M1	Male	trans
cg14171621_SNORD114-11	3.26E-05	0.000133786	-0.8711273	0.8711273	M1	Male	trans
cg04194055_PCYT1B-AS1	3.26E-05	0.000133787	-0.528573904	0.528573904	M1	Male	trans
cg27204205_BBS9	3.26E-05	0.000133788	-1.000416626	1.000416626	M1	Male	trans
cg19653415_ENSG00000198277	3.26E-05	0.000133791	-0.682175323	0.682175323	M1	Male	trans
cg06769820_ENSG00000235546	3.26E-05	0.000133792	0.69484145	0.69484145	M1	Male	trans
cg18707575_IFNA13	3.26E-05	0.000133798	-0.471434612	0.471434612	M1	Male	trans
cg15910024_ADGRL3	3.26E-05	0.000133799	-0.740824049	0.740824049	M1	Male	trans
cg11056334_ERLIN1	3.26E-05	0.0001338	-0.360302356	0.360302356	M1	Male	trans
cg07850274_ATXN1	3.26E-05	0.0001338	-0.772108069	0.772108069	M1	Male	trans
cg18331249_FGF7P4	3.26E-05	0.000133802	-0.324466389	0.324466389	M1	Male	trans
cg11865801_HLA-S	3.26E-05	0.000133803	-0.537509313	0.537509313	M1	Male	trans
cg14446103_ALOX12	3.26E-05	0.000133803	-0.467864803	0.467864803	M1	Male	trans
cg07264993_ANKS1B	3.26E-05	0.000133804	-0.49601168	0.49601168	M1	Male	trans
cg18634314_IGHG4	3.26E-05	0.000133805	0.861182722	0.861182722	M1	Male	trans
cg27065225_RPS15P9	3.26E-05	0.000133813	1.897026505	1.897026505	M1	Male	trans
cg00204065_GAL3ST1	3.26E-05	0.000133813	-0.544104066	0.544104066	M1	Male	trans
cg14357008_PCDH19	3.26E-05	0.000133818	-0.455305534	0.455305534	M1	Male	trans
cg12852285_TMEM38B	3.26E-05	0.000133819	-0.670997718	0.670997718	M1	Male	trans
cg14637551_RPS27P20	3.26E-05	0.000133827	-0.602519206	0.602519206	M1	Male	trans
cg09809224_GGTLC1	3.26E-05	0.000133828	-0.604408192	0.604408192	M1	Male	trans
cg08701227_YBX2P1	3.26E-05	0.000133828	-0.734828528	0.734828528	M1	Male	trans
cg14594743_IGLV3-1	3.26E-05	0.000133833	-0.941153708	0.941153708	M1	Male	trans
cg13419774_ANOS1	3.26E-05	0.000133834	-0.864195919	0.864195919	M1	Male	trans
cg14588406_HMGN2P13	3.26E-05	0.000133835	0.973778668	0.973778668	M1	Male	trans
cg16755189_TKTL2	3.26E-05	0.000133835	-0.6534203	0.6534203	M1	Male	trans
cg13128244_GAL	3.26E-05	0.000133835	-0.897942674	0.897942674	M1	Male	trans
cg00811340_TMEM167AP1	3.26E-05	0.000133835	-0.8742512	0.8742512	M1	Male	trans
cg03120254_LINC01370	3.26E-05	0.000133837	-0.999204048	0.999204048	M1	Male	trans
cg04060288_PIGN	3.26E-05	0.000133841	-1.085318535	1.085318535	M1	Male	trans
cg21449027_GOLGA2P1	3.26E-05	0.000133843	-0.484669529	0.484669529	M1	Male	trans
cg04701596_ENSG00000235450	3.26E-05	0.000133845	-0.799849459	0.799849459	M1	Male	trans
cg14560276_ENSG00000231612	3.26E-05	0.000133845	-0.952062995	0.952062995	M1	Male	trans
cg02158095_LINC00466	3.27E-05	0.000133849	-0.408329694	0.408329694	M1	Male	trans
cg07414422_CEP89	3.27E-05	0.000133853	0.539483812	0.539483812	M1	Male	trans
cg04266774_RAX	3.27E-05	0.000133853	-0.758511363	0.758511363	M1	Male	trans
cg15113413_C1orf220	3.27E-05	0.000133854	-1.221025052	1.221025052	M1	Male	trans
cg03689146_CICP20	3.27E-05	0.000133854	-0.613892347	0.613892347	M1	Male	trans
cg12656219_ENSG00000203258	3.27E-05	0.000133854	-0.84353281	0.84353281	M1	Male	trans
cg12623735_ITPR3	3.27E-05	0.000133854	0.70210843	0.70210843	M1	Male	trans
cg15423862_FAM91A3P	3.27E-05	0.000133855	-0.682400134	0.682400134	M1	Male	trans
cg10836755_ENSG00000236471	3.27E-05	0.000133858	-0.697963976	0.697963976	M1	Male	trans
cg27304382_SOX3	3.27E-05	0.000133858	-0.213885025	0.213885025	M1	Male	trans
cg27613227_RNU1-151P	3.27E-05	0.00013386	-1.143003877	1.143003877	M1	Male	trans
cg03655023_FNBP1L	3.27E-05	0.00013386	-0.683893034	0.683893034	M1	Male	trans
cg13899739_IGLV1-40	3.27E-05	0.00013386	-0.807202596	0.807202596	M1	Male	trans
cg06803261_RPS6P2	3.27E-05	0.000133861	-0.802336184	0.802336184	M1	Male	trans
cg20434926_LINC00434	3.27E-05	0.000133862	0.480486175	0.480486175	M1	Male	trans
cg09381162_GAPDHP74	3.27E-05	0.000133862	-0.589165243	0.589165243	M1	Male	trans
cg24429037_MEPE	3.27E-05	0.000133863	-0.701470371	0.701470371	M1	Male	trans
cg17099445_TRBV24-1	3.27E-05	0.000133864	-0.586861366	0.586861366	M1	Male	trans
cg10991855_GRHL1	3.27E-05	0.000133864	-0.468756206	0.468756206	M1	Male	trans
cg06757548_CTAGE9	3.27E-05	0.000133867	0.660394411	0.660394411	M1	Male	trans
cg04084749_ENSG00000228401	3.27E-05	0.000133868	0.833871964	0.833871964	M1	Male	trans
cg09055992_GJA1	3.27E-05	0.000133868	-0.455148962	0.455148962	M1	Male	trans
cg11056334_ZNF813	3.27E-05	0.00013387	-0.383148961	0.383148961	M1	Male	trans
cg08229224_NAPG	3.27E-05	0.000133875	-0.472741024	0.472741024	M1	Male	trans
cg26040952_ENSG00000225522	3.27E-05	0.000133879	-0.774264032	0.774264032	M1	Male	trans
cg05513157_SNORD115-35	3.27E-05	0.000133882	-0.656520936	0.656520936	M1	Male	trans
cg02697258_ENSG00000239994	3.27E-05	0.000133883	-0.494657978	0.494657978	M1	Male	trans
cg15429715_CALML3	3.27E-05	0.000133884	-0.631884404	0.631884404	M1	Male	trans
cg10506445_HMGA1P7	3.27E-05	0.000133885	-0.530712178	0.530712178	M1	Male	trans
cg15137954_ENSG00000226160	3.27E-05	0.000133885	0.568975768	0.568975768	M1	Male	trans
cg27030245_ENSG00000200113	3.27E-05	0.000133885	0.548283023	0.548283023	M1	Male	trans
cg26393871_TREML2	3.27E-05	0.000133885	0.381198254	0.381198254	M1	Male	trans
cg16963484_DNMT3AP1	3.27E-05	0.000133885	-0.336222909	0.336222909	M1	Male	trans
cg23290207_HCG22	3.27E-05	0.000133886	0.826447052	0.826447052	M1	Male	trans
cg19985056_HPGDS	3.27E-05	0.000133886	0.610636404	0.610636404	M1	Male	trans
cg02216951_LINC01793	3.27E-05	0.000133888	-0.503823378	0.503823378	M1	Male	trans
cg11223648_RFPL4AL1	3.27E-05	0.000133888	-0.726054553	0.726054553	M1	Male	trans
cg09983196_ENSG00000229002	3.27E-05	0.000133894	-1.050884955	1.050884955	M1	Male	trans
cg04132177_UBL5P3	3.27E-05	0.000133894	-0.463262012	0.463262012	M1	Male	trans
cg16143544_H2AC3P	3.27E-05	0.000133894	-0.279491221	0.279491221	M1	Male	trans
cg18419651_GRAMD4P2	3.27E-05	0.000133895	1.173562017	1.173562017	M1	Male	trans
cg16963484_ENSG00000241358	3.27E-05	0.000133896	-0.430872195	0.430872195	M1	Male	trans
cg09999324_TYR	3.27E-05	0.000133896	-0.455061826	0.455061826	M1	Male	trans
cg06635478_UGT1A8	3.27E-05	0.000133896	-0.470872585	0.470872585	M1	Male	trans
cg04060288_GARS1	3.27E-05	0.000133897	-0.908093043	0.908093043	M1	Male	trans
cg11794120_ZNF729	3.27E-05	0.000133901	-0.72024891	0.72024891	M1	Male	trans
cg26613778_OR2W4P	3.27E-05	0.000133901	-0.511943068	0.511943068	M1	Male	trans
cg19653415_G6PC1	3.27E-05	0.000133901	-0.715478361	0.715478361	M1	Male	trans
cg13064049_ENSG00000238094	3.27E-05	0.000133903	0.780687595	0.780687595	M1	Male	trans
cg07264993_DNAJC21	3.27E-05	0.000133905	-0.477450908	0.477450908	M1	Male	trans
cg06752779_MTND2P40	3.27E-05	0.000133905	-0.618816066	0.618816066	M1	Male	trans
cg07474672_ENSG00000230074	3.27E-05	0.000133907	-0.598804386	0.598804386	M1	Male	trans
cg02129159_PKHD1L1	3.27E-05	0.000133909	-0.495106398	0.495106398	M1	Male	trans
cg02697258_EBLN1	3.27E-05	0.000133909	-0.508952939	0.508952939	M1	Male	trans
cg16476991_ENSG00000230021	3.27E-05	0.00013391	0.645695773	0.645695773	M1	Male	trans
cg12256809_ANGPTL4	3.27E-05	0.00013391	-0.663662286	0.663662286	M1	Male	trans
cg02525572_CYP2A7P1	3.27E-05	0.00013391	-0.383816996	0.383816996	M1	Male	trans
cg16582255_ENSG00000229224	3.27E-05	0.000133914	-0.611133468	0.611133468	M1	Male	trans
cg17388638_ENSG00000216352	3.27E-05	0.000133914	-0.558555121	0.558555121	M1	Male	trans
cg17031387_ENSG00000235797	3.27E-05	0.000133917	-0.642218945	0.642218945	M1	Male	trans
cg04684504_ANKRD20A19P	3.27E-05	0.000133918	0.720075769	0.720075769	M1	Male	trans
cg04105065_RN7SL79P	3.27E-05	0.000133918	-0.717554081	0.717554081	M1	Male	trans
cg16156113_ENSG00000232668	3.27E-05	0.000133918	-0.225408247	0.225408247	M1	Male	trans
cg06619156_ENSG00000229370	3.27E-05	0.000133918	-0.392092382	0.392092382	M1	Male	trans
cg11435506_NPPC	3.27E-05	0.000133921	0.397699906	0.397699906	M1	Male	trans
cg25676471_ENSG00000223859	3.27E-05	0.000133922	0.825343221	0.825343221	M1	Male	trans
cg25206138_PCDHB11	3.27E-05	0.000133923	-0.656331598	0.656331598	M1	Male	trans
cg14203970_MRPS31P2	3.27E-05	0.000133923	-1.586369521	1.586369521	M1	Male	trans
cg03558233_PTGER4P2	3.27E-05	0.000133925	-0.542247758	0.542247758	M1	Male	trans
cg16156113_RNU6-1093P	3.27E-05	0.000133925	-0.329191957	0.329191957	M1	Male	trans
cg02870266_EIF3MP1	3.27E-05	0.000133925	-0.623163322	0.623163322	M1	Male	trans
cg14267705_ENSG00000227815	3.27E-05	0.000133926	-0.878753831	0.878753831	M1	Male	trans
cg17051704_XKR9	3.27E-05	0.000133926	0.551530384	0.551530384	M1	Male	trans
cg12751966_ENSG00000238124	3.27E-05	0.000133926	0.704776059	0.704776059	M1	Male	trans
cg03476252_MIR559	3.27E-05	0.000133926	-0.837990386	0.837990386	M1	Male	trans
cg12877532_LINC01241	3.27E-05	0.000133926	-0.841664412	0.841664412	M1	Male	trans
cg16413428_ZNF239	3.27E-05	0.00013393	-0.819411585	0.819411585	M1	Male	trans
cg04662079_LINC00269	3.27E-05	0.000133932	-0.499898446	0.499898446	M1	Male	trans
cg13370086_RN7SL481P	3.27E-05	0.000133932	-0.830296932	0.830296932	M1	Male	trans
cg19194405_PRTN3	3.27E-05	0.000133932	-0.678869879	0.678869879	M1	Male	trans
cg22052629_OGA	3.27E-05	0.000133939	-0.62342697	0.62342697	M1	Male	trans
cg20252529_MTND4LP7	3.27E-05	0.000133941	-0.525032102	0.525032102	M1	Male	trans
cg23974730_ENSG00000236450	3.27E-05	0.000133942	0.463983698	0.463983698	M1	Male	trans
cg13628022_TTYH1	3.27E-05	0.000133943	0.61158628	0.61158628	M1	Male	trans
cg07793432_RNLS	3.27E-05	0.000133943	-0.83493952	0.83493952	M1	Male	trans
cg25122934_IGKV1OR9-1	3.27E-05	0.000133944	-0.633356015	0.633356015	M1	Male	trans
cg24919054_ID3	3.27E-05	0.000133944	0.79302107	0.79302107	M1	Male	trans
cg03776432_MED14P1	3.27E-05	0.000133944	0.486975984	0.486975984	M1	Male	trans
cg05672380_GPR62	3.27E-05	0.000133945	0.665631436	0.665631436	M1	Male	trans
cg02782331_ENSG00000230033	3.27E-05	0.000133946	-0.942980951	0.942980951	M1	Male	trans
cg07793432_MGAT1	3.27E-05	0.000133951	0.602619447	0.602619447	M1	Male	trans
cg17300451_SLC25A24P2	3.27E-05	0.000133951	-0.278261794	0.278261794	M1	Male	trans
cg09760986_ENSG00000229899	3.27E-05	0.000133953	-1.08558546	1.08558546	M1	Male	trans
cg16237565_ENSG00000238178	3.27E-05	0.000133956	-0.755788201	0.755788201	M1	Male	trans
cg04438156_MIR942	3.27E-05	0.000133958	-1.053740262	1.053740262	M1	Male	trans
cg02849507_CFHR4	3.27E-05	0.000133958	0.735722959	0.735722959	M1	Male	trans
cg01513516_IFNA13	3.27E-05	0.000133958	-0.593851029	0.593851029	M1	Male	trans
cg06696666_ENSG00000200385	3.27E-05	0.000133958	-1.047440952	1.047440952	M1	Male	trans
cg15735438_LINC01103	3.27E-05	0.000133958	-0.583079358	0.583079358	M1	Male	trans
cg15735438_RN7SKP139	3.27E-05	0.000133958	-0.811411292	0.811411292	M1	Male	trans
cg07869121_KRT8P29	3.27E-05	0.000133959	-0.657568292	0.657568292	M1	Male	trans
cg10723869_ENSG00000243584	3.27E-05	0.000133959	-0.573212632	0.573212632	M1	Male	trans
cg16062368_SYNDIG1	3.27E-05	0.000133959	-1.160398352	1.160398352	M1	Male	trans
cg09518226_LINC01167	3.27E-05	0.00013396	0.701026058	0.701026058	M1	Male	trans
cg03591123_KRT8P25	3.27E-05	0.000133963	-0.307200167	0.307200167	M1	Male	trans
cg15391723_KRTAP5-AS1	3.27E-05	0.000133963	-0.825062926	0.825062926	M1	Male	trans
cg22052629_PIK3CA	3.27E-05	0.000133964	-0.615727036	0.615727036	M1	Male	trans
cg00819121_ENSG00000219039	3.27E-05	0.000133964	-0.777712533	0.777712533	M1	Male	trans
cg22108143_IRF1	3.27E-05	0.000133968	-0.936892898	0.936892898	M1	Male	trans
cg20695805_ENSG00000233060	3.27E-05	0.00013397	0.614899756	0.614899756	M1	Male	trans
cg13160884_ENSG00000203593	3.27E-05	0.000133971	-1.031155247	1.031155247	M1	Male	trans
cg22027573_RPL7AP73	3.27E-05	0.000133972	-0.774613247	0.774613247	M1	Male	trans
cg22052629_CHST9	3.27E-05	0.000133972	-0.590713542	0.590713542	M1	Male	trans
cg17571919_CST1	3.27E-05	0.000133976	-0.422508908	0.422508908	M1	Male	trans
cg14409406_SLFN5	3.27E-05	0.000133977	-0.528410266	0.528410266	M1	Male	trans
cg16068431_ENSG00000233138	3.27E-05	0.000133978	-0.477844195	0.477844195	M1	Male	trans
cg09073539_DPYSL2	3.27E-05	0.000133979	-0.539128744	0.539128744	M1	Male	trans
cg22052629_CRIPT	3.27E-05	0.000133981	-0.571032944	0.571032944	M1	Male	trans
cg15976390_LINC00973	3.27E-05	0.000133981	-0.684986393	0.684986393	M1	Male	trans
cg09947026_ICAM5	3.27E-05	0.000133983	-0.854891588	0.854891588	M1	Male	trans
cg20802509_UQCRFS1P3	3.27E-05	0.000133983	-0.573416786	0.573416786	M1	Male	trans
cg05729372_CACNG2	3.27E-05	0.000133987	-0.457681708	0.457681708	M1	Male	trans
cg13696326_NMUR1	3.27E-05	0.000133989	0.835428179	0.835428179	M1	Male	trans
cg11731414_Y_RNA	3.27E-05	0.00013399	-1.09639426	1.09639426	M1	Male	trans
cg18318704_KCND1	3.27E-05	0.00013399	0.379748371	0.379748371	M1	Male	trans
cg06647721_AGKP2	3.27E-05	0.000133991	-0.857274146	0.857274146	M1	Male	trans
cg24148874_TFF1	3.27E-05	0.000133991	-0.473545551	0.473545551	M1	Male	trans
cg20571761_METTL15P3	3.27E-05	0.000133995	-0.565299398	0.565299398	M1	Male	trans
cg24232693_HNRNPFP1	3.27E-05	0.000134	0.40779028	0.40779028	M1	Male	trans
cg16156113_TRAJ26	3.27E-05	0.000134001	-0.38289142	0.38289142	M1	Male	trans
cg16247465_HOXA13	3.27E-05	0.000134002	-0.523255626	0.523255626	M1	Male	trans
cg05608612_RNU6-1151P	3.27E-05	0.000134004	-0.745681077	0.745681077	M1	Male	trans
cg24588582_H1-3	3.27E-05	0.000134006	-0.645357103	0.645357103	M1	Male	trans
cg08764590_KRTAP26-1	3.27E-05	0.000134008	-0.882235644	0.882235644	M1	Male	trans
cg17201960_KLHL1	3.27E-05	0.000134009	-0.680772171	0.680772171	M1	Male	trans
cg06259339_SHC2	3.27E-05	0.000134009	-0.448915424	0.448915424	M1	Male	trans
cg25585323_RN7SL60P	3.27E-05	0.000134009	-0.900243994	0.900243994	M1	Male	trans
cg11074353_IGHV3-38	3.27E-05	0.000134011	-0.624274535	0.624274535	M1	Male	trans
cg24243314_RNU7-119P	3.27E-05	0.000134015	0.446813356	0.446813356	M1	Male	trans
cg03573123_RFX6	3.27E-05	0.000134017	-1.156506869	1.156506869	M1	Male	trans
cg05381829_R3HDML	3.27E-05	0.000134018	-1.180398523	1.180398523	M1	Male	trans
cg25102279_RPL10L	3.27E-05	0.000134019	-0.524342307	0.524342307	M1	Male	trans
cg16963484_INTS6L	3.27E-05	0.000134019	-0.49962006	0.49962006	M1	Male	trans
cg26015683_MIR2113	3.27E-05	0.000134019	0.509204088	0.509204088	M1	Male	trans
cg21832144_BCL3	3.27E-05	0.000134022	-0.475953726	0.475953726	M1	Male	trans
cg03559183_IQCF6	3.27E-05	0.000134022	-0.882942298	0.882942298	M1	Male	trans
cg09774124_ENSG00000241884	3.27E-05	0.000134025	-0.546303454	0.546303454	M1	Male	trans
cg19757526_KCNA4	3.27E-05	0.000134026	-0.551583707	0.551583707	M1	Male	trans
cg01617432_RN7SL26P	3.27E-05	0.000134028	0.685588939	0.685588939	M1	Male	trans
cg02536637_RNU6-792P	3.27E-05	0.000134028	-0.350195748	0.350195748	M1	Male	trans
cg24375748_ODAM	3.27E-05	0.000134028	-0.837192215	0.837192215	M1	Male	trans
cg14596589_LOXL4	3.27E-05	0.000134029	-0.496724494	0.496724494	M1	Male	trans
cg21494722_RTL3	3.27E-05	0.00013403	-0.647137512	0.647137512	M1	Male	trans
cg10672754_CDH23-AS1	3.27E-05	0.000134031	0.851937363	0.851937363	M1	Male	trans
cg11390842_AGBL4-IT1	3.27E-05	0.000134033	-0.528612987	0.528612987	M1	Male	trans
cg12091641_RADX	3.27E-05	0.000134034	-0.373982352	0.373982352	M1	Male	trans
cg09672912_LINC01704	3.27E-05	0.000134035	0.361958136	0.361958136	M1	Male	trans
cg03655023_ATP8A1	3.27E-05	0.000134037	-0.598025693	0.598025693	M1	Male	trans
cg17779085_TMEM79	3.27E-05	0.00013404	-1.402576284	1.402576284	M1	Male	trans
cg20268341_SNORD114-1	3.27E-05	0.00013404	-0.590207987	0.590207987	M1	Male	trans
cg10869830_MSRB1P1	3.27E-05	0.000134041	0.840550745	0.840550745	M1	Male	trans
cg11056334_LCLAT1	3.27E-05	0.000134044	-0.380589964	0.380589964	M1	Male	trans
cg04571903_RNU6-723P	3.27E-05	0.000134044	-0.458611317	0.458611317	M1	Male	trans
cg13547394_MIR1207	3.27E-05	0.000134044	-0.8282582	0.8282582	M1	Male	trans
cg00169694_KATNBL1P2	3.27E-05	0.000134046	-0.971379683	0.971379683	M1	Male	trans
cg23111342_RNA5SP502	3.27E-05	0.000134049	0.573899958	0.573899958	M1	Male	trans
cg00117961_DIPK1C	3.27E-05	0.000134049	-0.893639622	0.893639622	M1	Male	trans
cg08229224_FLRT3	3.27E-05	0.000134056	-0.528913508	0.528913508	M1	Male	trans
cg18346106_HAMP	3.27E-05	0.000134061	-0.711201714	0.711201714	M1	Male	trans
cg23073032_SLC29A4	3.27E-05	0.000134063	0.835013137	0.835013137	M1	Male	trans
cg06287371_HGFAC	3.27E-05	0.000134063	-0.534412362	0.534412362	M1	Male	trans
cg23200634_GAPDHP69	3.27E-05	0.000134067	-0.218726879	0.218726879	M1	Male	trans
cg03655023_ZBTB41	3.27E-05	0.000134067	-0.620688498	0.620688498	M1	Male	trans
cg08018007_RPL7AP71	3.27E-05	0.000134069	-0.881259214	0.881259214	M1	Male	trans
cg19776984_ATP13A4	3.27E-05	0.00013407	-0.785308151	0.785308151	M1	Male	trans
cg03220912_SNAP25	3.27E-05	0.00013407	-0.042593519	0.042593519	M1	Male	trans
cg04954144_KRT8P37	3.27E-05	0.000134074	0.755790923	0.755790923	M1	Male	trans
cg02792740_CUL2	3.27E-05	0.000134074	0.587109694	0.587109694	M1	Male	trans
cg23296665_RN7SL728P	3.27E-05	0.000134074	-0.438481488	0.438481488	M1	Male	trans
cg16444255_ENSG00000213994	3.27E-05	0.000134077	-0.780409912	0.780409912	M1	Male	trans
cg06619035_GAPDHP14	3.27E-05	0.000134077	-0.666069123	0.666069123	M1	Male	trans
cg13391079_IGHV1-2	3.27E-05	0.000134079	-0.8043774	0.8043774	M1	Male	trans
cg19485002_ENSG00000203402	3.27E-05	0.000134079	0.411823783	0.411823783	M1	Male	trans
cg06736113_RASSF9	3.27E-05	0.00013408	-0.540338592	0.540338592	M1	Male	trans
cg26162637_LINC01813	3.27E-05	0.00013408	-0.653471589	0.653471589	M1	Male	trans
cg04706137_OCA2	3.27E-05	0.00013408	-0.470993623	0.470993623	M1	Male	trans
cg21528163_OR1R1P	3.27E-05	0.00013408	0.662470389	0.662470389	M1	Male	trans
cg20540806_RPL7P48	3.27E-05	0.000134083	3.273424275	3.273424275	M1	Male	trans
cg08860070_LINC01747	3.27E-05	0.000134084	0.54442687	0.54442687	M1	Male	trans
cg24742444_LINC01936	3.27E-05	0.000134085	0.449496353	0.449496353	M1	Male	trans
cg16653138_HSD17B3-AS1	3.27E-05	0.000134087	-0.503347135	0.503347135	M1	Male	trans
cg15113413_TMOD4	3.27E-05	0.000134087	-1.080142332	1.080142332	M1	Male	trans
cg17947922_RNA5SP161	3.27E-05	0.00013409	-0.530287554	0.530287554	M1	Male	trans
cg02145137_HAND2	3.27E-05	0.00013409	-0.924476003	0.924476003	M1	Male	trans
cg08626125_RNA5S4	3.27E-05	0.00013409	-0.601322929	0.601322929	M1	Male	trans
cg15976390_RN7SKP20	3.27E-05	0.000134091	-0.381386422	0.381386422	M1	Male	trans
cg07773475_ACTG1P10	3.27E-05	0.000134091	0.750540957	0.750540957	M1	Male	trans
cg08825286_HMGB3P14	3.27E-05	0.000134091	-0.908883749	0.908883749	M1	Male	trans
cg02440268_ENSG00000232394	3.27E-05	0.000134091	-0.974778667	0.974778667	M1	Male	trans
cg22844925_KLK2	3.27E-05	0.000134096	0.865950136	0.865950136	M1	Male	trans
cg11935063_AP3B2	3.27E-05	0.000134096	-0.596002055	0.596002055	M1	Male	trans
cg22597706_TRBV9	3.27E-05	0.000134098	-0.657875222	0.657875222	M1	Male	trans
cg05056349_RPL10P2	3.27E-05	0.000134099	0.709247189	0.709247189	M1	Male	trans
cg24430871_TCEAL5	3.27E-05	0.000134099	-0.467924674	0.467924674	M1	Male	trans
cg02792740_DHX15	3.27E-05	0.000134101	0.580191291	0.580191291	M1	Male	trans
cg10959048_MIR193B	3.27E-05	0.000134102	-0.825179203	0.825179203	M1	Male	trans
cg05279330_AIRE	3.27E-05	0.000134104	-0.844915954	0.844915954	M1	Male	trans
cg16203592_ENSG00000241596	3.27E-05	0.000134105	-0.799347726	0.799347726	M1	Male	trans
cg07850274_CCT4	3.27E-05	0.000134105	-0.681380882	0.681380882	M1	Male	trans
cg07264993_POLR1F	3.27E-05	0.000134105	-0.46143446	0.46143446	M1	Male	trans
cg21299256_MIR101-2	3.27E-05	0.000134105	0.392304314	0.392304314	M1	Male	trans
cg10826174_ZNF729	3.27E-05	0.000134108	-0.836368005	0.836368005	M1	Male	trans
cg25983677_RNU6-680P	3.27E-05	0.000134108	0.571102547	0.571102547	M1	Male	trans
cg20695805_RN7SL293P	3.27E-05	0.000134108	0.546974207	0.546974207	M1	Male	trans
cg09236126_ADAMTS15	3.27E-05	0.000134108	-0.723920753	0.723920753	M1	Male	trans
cg24859375_OR10V1	3.27E-05	0.000134108	-0.5867733	0.5867733	M1	Male	trans
cg00516582_OR13C8	3.27E-05	0.000134108	-0.572953552	0.572953552	M1	Male	trans
cg07963816_SPATA31D3	3.27E-05	0.000134108	-0.495554998	0.495554998	M1	Male	trans
cg20226748_RNU6-973P	3.27E-05	0.000134108	0.504251747	0.504251747	M1	Male	trans
cg00109781_ENSG00000230260	3.27E-05	0.000134109	-0.74091004	0.74091004	M1	Male	trans
cg20149255_ENSG00000177359	3.27E-05	0.000134111	-0.885448928	0.885448928	M1	Male	trans
cg10854295_PPY	3.27E-05	0.000134111	-2.400516308	2.400516308	M1	Male	trans
cg22166914_AKR1B1P3	3.27E-05	0.000134116	-0.948317817	0.948317817	M1	Male	trans
cg02792740_HACD2	3.27E-05	0.000134116	0.63205497	0.63205497	M1	Male	trans
cg26356549_FGF7P4	3.27E-05	0.000134118	-0.504417399	0.504417399	M1	Male	trans
cg09981313_HIF3A	3.27E-05	0.000134118	-0.907627652	0.907627652	M1	Male	trans
cg07850274_SBNO1	3.27E-05	0.000134118	-0.677725564	0.677725564	M1	Male	trans
cg22052629_PLEKHH2	3.27E-05	0.000134118	-0.57364904	0.57364904	M1	Male	trans
cg06747314_FAM78B	3.27E-05	0.00013412	-0.504364099	0.504364099	M1	Male	trans
cg05861871_RNY4P13	3.27E-05	0.000134123	-0.291770212	0.291770212	M1	Male	trans
cg07712598_ACTN4P1	3.27E-05	0.000134123	-0.780945122	0.780945122	M1	Male	trans
cg09476012_MIR26B	3.27E-05	0.000134126	-0.537356246	0.537356246	M1	Male	trans
cg02109711_DEFB108C	3.27E-05	0.000134134	1.17747129	1.17747129	M1	Male	trans
cg23024913_HTR5A	3.27E-05	0.000134134	-2.503069739	2.503069739	M1	Male	trans
cg13027321_MYBPHL	3.27E-05	0.000134135	-0.851130716	0.851130716	M1	Male	trans
cg07264993_ZNF542P	3.27E-05	0.00013414	-0.47506802	0.47506802	M1	Male	trans
cg26268096_ENSG00000238066	3.28E-05	0.000134145	-0.610417624	0.610417624	M1	Male	trans
cg12624031_ENSG00000240478	3.28E-05	0.000134155	-0.525439298	0.525439298	M1	Male	trans
cg06508795_FAM133FP	3.28E-05	0.000134158	-0.666191143	0.666191143	M1	Male	trans
cg23667707_RNU2-52P	3.28E-05	0.000134158	-0.423253834	0.423253834	M1	Male	trans
cg07410464_ENSG00000232906	3.28E-05	0.00013416	-0.490857022	0.490857022	M1	Male	trans
cg22150680_RGS13	3.28E-05	0.000134164	-0.924647657	0.924647657	M1	Male	trans
cg00288945_SNORA71B	3.28E-05	0.000134164	-0.568000915	0.568000915	M1	Male	trans
cg08742095_FABP5	3.28E-05	0.000134166	-0.401370562	0.401370562	M1	Male	trans
cg17180012_RPS26P5	3.28E-05	0.000134168	0.75566603	0.75566603	M1	Male	trans
cg26127219_PPP1R11P2	3.28E-05	0.000134171	-0.506232366	0.506232366	M1	Male	trans
cg11426344_PRDM12	3.28E-05	0.000134173	-0.452287282	0.452287282	M1	Male	trans
cg14867071_RNU6-689P	3.28E-05	0.000134175	0.667394901	0.667394901	M1	Male	trans
cg22168087_AMYP1	3.28E-05	0.000134175	0.698967323	0.698967323	M1	Male	trans
cg20821566_ZDBF2	3.28E-05	0.000134175	-0.629553919	0.629553919	M1	Male	trans
cg21144161_ENSG00000234918	3.28E-05	0.000134177	-0.913606385	0.913606385	M1	Male	trans
cg21252088_CACNA1C	3.28E-05	0.000134182	0.739327444	0.739327444	M1	Male	trans
cg03549208_AGAP13P	3.28E-05	0.000134182	-0.688635242	0.688635242	M1	Male	trans
cg12500767_RNU6-1000P	3.28E-05	0.000134182	-0.779114655	0.779114655	M1	Male	trans
cg19009469_FNDC8	3.28E-05	0.000134182	-0.493204049	0.493204049	M1	Male	trans
cg07081946_ENSG00000223539	3.28E-05	0.000134182	-0.364933444	0.364933444	M1	Male	trans
cg13849253_LINC01784	3.28E-05	0.000134182	0.947237435	0.947237435	M1	Male	trans
cg13849253_MBL2	3.28E-05	0.000134182	0.271193289	0.271193289	M1	Male	trans
cg13849253_PRAMEF11	3.28E-05	0.000134182	0.947237435	0.947237435	M1	Male	trans
cg13849253_PRAMEF4	3.28E-05	0.000134182	0.920561158	0.920561158	M1	Male	trans
cg13849253_PRAMEF25	3.28E-05	0.000134182	0.300210655	0.300210655	M1	Male	trans
cg13849253_RPL23AP31	3.28E-05	0.000134182	0.478970511	0.478970511	M1	Male	trans
cg13849253_RAB1AP2	3.28E-05	0.000134182	0.424878228	0.424878228	M1	Male	trans
cg13849253_DPY19L4P2	3.28E-05	0.000134182	0.947237435	0.947237435	M1	Male	trans
cg13849253_ENSG00000176882	3.28E-05	0.000134182	0.466021494	0.466021494	M1	Male	trans
cg13849253_CKS1BP6	3.28E-05	0.000134182	0.947237435	0.947237435	M1	Male	trans
cg13849253_ENSG00000223897	3.28E-05	0.000134182	0.302726945	0.302726945	M1	Male	trans
cg13849253_ENSG00000224548	3.28E-05	0.000134182	0.947237435	0.947237435	M1	Male	trans
cg13849253_ENSG00000230355	3.28E-05	0.000134182	0.535469703	0.535469703	M1	Male	trans
cg13849253_ENSG00000240573	3.28E-05	0.000134182	0.265453098	0.265453098	M1	Male	trans
cg13849253_RPL36AP26	3.28E-05	0.000134182	0.267602915	0.267602915	M1	Male	trans
cg13849253_IGLL3P	3.28E-05	0.000134182	0.382078066	0.382078066	M1	Male	trans
cg13849253_ENSG00000234791	3.28E-05	0.000134182	0.361481329	0.361481329	M1	Male	trans
cg13849253_PRAMEF9	3.28E-05	0.000134182	0.300210656	0.300210656	M1	Male	trans
cg13849253_RPL18AP8	3.28E-05	0.000134182	0.550984383	0.550984383	M1	Male	trans
cg13849253_ELOVL2-AS1	3.28E-05	0.000134182	0.550984383	0.550984383	M1	Male	trans
cg13849253_LINC00972	3.28E-05	0.000134182	0.550984383	0.550984383	M1	Male	trans
cg13849253_LUZP4P1	3.28E-05	0.000134182	0.672292614	0.672292614	M1	Male	trans
cg13849253_BSX	3.28E-05	0.000134182	0.430036271	0.430036271	M1	Male	trans
cg15030074_SPOCK1	3.28E-05	0.000134182	-0.254595069	0.254595069	M1	Male	trans
cg18976191_MIR551A	3.28E-05	0.000134182	-0.659828324	0.659828324	M1	Male	trans
cg23081194_ENSG00000235546	3.28E-05	0.000134182	-0.643257794	0.643257794	M1	Male	trans
cg05489398_MIR135B	3.28E-05	0.000134183	0.885178394	0.885178394	M1	Male	trans
cg04590464_ATOH8	3.28E-05	0.000134183	0.653816985	0.653816985	M1	Male	trans
cg11390842_IGHV1-3	3.28E-05	0.000134183	-0.658961173	0.658961173	M1	Male	trans
cg24232370_UBA52P3	3.28E-05	0.000134186	-0.431660155	0.431660155	M1	Male	trans
cg05387905_RPS3	3.28E-05	0.000134186	-0.426170552	0.426170552	M1	Male	trans
cg23025893_EPHA7	3.28E-05	0.000134187	-0.610213846	0.610213846	M1	Male	trans
cg03549208_ENSG00000227215	3.28E-05	0.000134187	-0.572197946	0.572197946	M1	Male	trans
cg04365481_ENSG00000241219	3.28E-05	0.00013419	-0.693584821	0.693584821	M1	Male	trans
cg02548132_OR6T1	3.28E-05	0.000134191	-0.1516562	0.1516562	M1	Male	trans
cg06067437_ZNF33CP	3.28E-05	0.000134192	0.356675449	0.356675449	M1	Male	trans
cg14155246_TBC1D28	3.28E-05	0.000134194	-0.629387298	0.629387298	M1	Male	trans
cg06696666_TM4SF1	3.28E-05	0.000134194	-0.91915082	0.91915082	M1	Male	trans
cg23395533_LOXL4	3.28E-05	0.000134196	0.701273205	0.701273205	M1	Male	trans
cg19938179_AKR1B1P1	3.28E-05	0.000134196	-0.399647339	0.399647339	M1	Male	trans
cg05162456_ENSG00000233645	3.28E-05	0.000134199	-0.569290005	0.569290005	M1	Male	trans
cg18248236_OOSP2	3.28E-05	0.000134205	-0.838855095	0.838855095	M1	Male	trans
cg18248236_RN7SL214P	3.28E-05	0.000134205	-0.838855095	0.838855095	M1	Male	trans
cg16977073_IL21R	3.28E-05	0.000134205	-0.508743532	0.508743532	M1	Male	trans
cg12513911_ENSG00000226193	3.28E-05	0.000134208	1.059811617	1.059811617	M1	Male	trans
cg14925616_ENSG00000228982	3.28E-05	0.000134208	0.788716225	0.788716225	M1	Male	trans
cg17830140_NPY	3.28E-05	0.000134211	-0.571836152	0.571836152	M1	Male	trans
cg20821566_CCDC85C	3.28E-05	0.000134211	0.450822008	0.450822008	M1	Male	trans
cg19362774_SDHDP4	3.28E-05	0.000134213	-0.681708315	0.681708315	M1	Male	trans
cg08426938_CPQ	3.28E-05	0.000134213	-0.517395624	0.517395624	M1	Male	trans
cg10771048_MYO7A	3.28E-05	0.000134215	0.670148683	0.670148683	M1	Male	trans
cg09272186_ANKRD20A10P	3.28E-05	0.000134215	1.237286957	1.237286957	M1	Male	trans
cg26541248_LINC02636	3.28E-05	0.000134217	-0.588276486	0.588276486	M1	Male	trans
cg11086960_DPH3	3.28E-05	0.000134224	-0.745868854	0.745868854	M1	Male	trans
cg17051704_KLHL32	3.28E-05	0.000134227	0.433254242	0.433254242	M1	Male	trans
cg06696666_EXOSC6	3.28E-05	0.00013423	-0.901462657	0.901462657	M1	Male	trans
cg21411095_ENSG00000234837	3.28E-05	0.00013423	-1.044747105	1.044747105	M1	Male	trans
cg19408449_ENSG00000218730	3.28E-05	0.00013423	-0.403843636	0.403843636	M1	Male	trans
cg12012381_ENSG00000223859	3.28E-05	0.000134232	0.774186614	0.774186614	M1	Male	trans
cg17693656_IDO1	3.28E-05	0.000134233	-0.224508298	0.224508298	M1	Male	trans
cg07688291_LINC00308	3.28E-05	0.000134235	-1.081357319	1.081357319	M1	Male	trans
cg07784793_RNU7-119P	3.28E-05	0.000134236	-0.830550156	0.830550156	M1	Male	trans
cg17486758_FZD10	3.28E-05	0.000134243	-0.450203936	0.450203936	M1	Male	trans
cg20836283_ENSG00000231569	3.28E-05	0.000134243	0.837330411	0.837330411	M1	Male	trans
cg07637672_HPN-AS1	3.28E-05	0.000134243	-0.721718748	0.721718748	M1	Male	trans
cg00010207_AQP12A	3.28E-05	0.000134243	-0.288209448	0.288209448	M1	Male	trans
cg07850274_YWHAH	3.28E-05	0.000134243	-0.672907143	0.672907143	M1	Male	trans
cg25938960_MIR208B	3.28E-05	0.000134244	-1.027259436	1.027259436	M1	Male	trans
cg10864200_CRIP1P2	3.28E-05	0.000134247	-0.653554006	0.653554006	M1	Male	trans
cg27663756_MIR607	3.28E-05	0.000134252	-0.798165579	0.798165579	M1	Male	trans
cg03655023_GLMN	3.28E-05	0.000134252	-0.606655951	0.606655951	M1	Male	trans
cg12081434_CCDC137P	3.28E-05	0.000134253	-0.653679479	0.653679479	M1	Male	trans
cg11376872_ENSG00000207002	3.28E-05	0.000134256	-0.424806953	0.424806953	M1	Male	trans
cg07264993_HMGN2P24	3.28E-05	0.000134256	-0.450254352	0.450254352	M1	Male	trans
cg02797144_KRT16P5	3.28E-05	0.000134257	-0.667074227	0.667074227	M1	Male	trans
cg04967129_RNU6-560P	3.28E-05	0.000134259	-0.301174274	0.301174274	M1	Male	trans
cg26612252_ENSG00000224612	3.28E-05	0.000134262	0.595220891	0.595220891	M1	Male	trans
cg26841611_RPL7P36	3.28E-05	0.000134268	-0.42149355	0.42149355	M1	Male	trans
cg11056334_CAT	3.28E-05	0.00013427	-0.367734945	0.367734945	M1	Male	trans
cg17080234_ENSG00000225148	3.28E-05	0.00013427	-0.616489579	0.616489579	M1	Male	trans
cg17180012_RNU4-25P	3.28E-05	0.000134271	0.422713388	0.422713388	M1	Male	trans
cg00935234_DKK1	3.28E-05	0.000134277	-0.775144334	0.775144334	M1	Male	trans
cg16156113_MYCBPAP	3.28E-05	0.000134278	-0.391533196	0.391533196	M1	Male	trans
cg13419774_TMEM256P2	3.28E-05	0.000134278	0.71535243	0.71535243	M1	Male	trans
cg23778363_DLX6-AS1	3.28E-05	0.000134278	0.543933689	0.543933689	M1	Male	trans
cg11593799_OR7A17	3.28E-05	0.000134279	-0.01361498	0.01361498	M1	Male	trans
cg25938960_GDA	3.28E-05	0.000134279	-0.706701903	0.706701903	M1	Male	trans
cg11547110_C5orf38	3.28E-05	0.000134279	-0.606643284	0.606643284	M1	Male	trans
cg11432526_TUBB8P10	3.28E-05	0.000134279	-1.098807598	1.098807598	M1	Male	trans
cg07712598_ZNF263	3.28E-05	0.000134279	-0.638118629	0.638118629	M1	Male	trans
cg11153505_SS18L2P1	3.28E-05	0.000134279	-0.687639174	0.687639174	M1	Male	trans
cg07212563_RN7SL79P	3.28E-05	0.000134279	-0.69966463	0.69966463	M1	Male	trans
cg23058319_MGAT4FP	3.28E-05	0.000134279	-0.527381635	0.527381635	M1	Male	trans
cg02525572_NANOS2	3.28E-05	0.000134283	-0.286066787	0.286066787	M1	Male	trans
cg22451117_GRM6	3.28E-05	0.000134284	-0.416117626	0.416117626	M1	Male	trans
cg23208176_WFDC3	3.28E-05	0.000134285	1.096257587	1.096257587	M1	Male	trans
cg04295815_PGPEP1L	3.28E-05	0.000134286	0.616520167	0.616520167	M1	Male	trans
cg19271242_LINC01039	3.28E-05	0.000134293	-0.339616626	0.339616626	M1	Male	trans
cg04395717_CCL17	3.28E-05	0.000134294	-0.600679239	0.600679239	M1	Male	trans
cg20369775_MRPS21P6	3.28E-05	0.000134296	0.434964928	0.434964928	M1	Male	trans
cg03669282_ENSG00000228399	3.28E-05	0.000134307	0.783326593	0.783326593	M1	Male	trans
cg23228921_ENSG00000241556	3.28E-05	0.000134309	-0.756365239	0.756365239	M1	Male	trans
cg12932951_ATP2B2	3.28E-05	0.00013431	-0.758223962	0.758223962	M1	Male	trans
cg04001978_LINC02054	3.28E-05	0.00013431	-0.938332689	0.938332689	M1	Male	trans
cg14772439_SNORD115-10	3.28E-05	0.000134311	0.468529456	0.468529456	M1	Male	trans
cg24673875_ENSG00000230908	3.28E-05	0.000134312	-0.755155146	0.755155146	M1	Male	trans
cg14801778_LRRC38	3.28E-05	0.000134316	-0.592940298	0.592940298	M1	Male	trans
cg02838089_PTMAP4	3.28E-05	0.000134316	-0.56165485	0.56165485	M1	Male	trans
cg12081434_RSL24D1P3	3.28E-05	0.000134316	-0.627268819	0.627268819	M1	Male	trans
cg06803261_RNU6-315P	3.28E-05	0.000134317	-0.59343466	0.59343466	M1	Male	trans
cg24952959_TRAV41	3.28E-05	0.000134317	0.331156161	0.331156161	M1	Male	trans
cg12656219_LRRC63	3.28E-05	0.00013432	-0.54925838	0.54925838	M1	Male	trans
cg12914151_OR2F2	3.28E-05	0.00013432	-0.72106046	0.72106046	M1	Male	trans
cg24267358_MIR505	3.28E-05	0.00013432	0.987135714	0.987135714	M1	Male	trans
cg18626478_ENSG00000225148	3.28E-05	0.00013432	-0.808283368	0.808283368	M1	Male	trans
cg26495272_CFHR2	3.28E-05	0.00013432	-0.595276651	0.595276651	M1	Male	trans
cg20803916_ENSG00000231100	3.28E-05	0.000134322	-0.967504756	0.967504756	M1	Male	trans
cg12513911_ST8SIA3	3.28E-05	0.000134323	0.263218988	0.263218988	M1	Male	trans
cg19776984_RPS29P12	3.28E-05	0.000134323	-0.97436369	0.97436369	M1	Male	trans
cg10411959_GABRD	3.28E-05	0.000134325	-0.593384979	0.593384979	M1	Male	trans
cg11444278_ENSG00000228857	3.28E-05	0.000134325	0.499724865	0.499724865	M1	Male	trans
cg05186161_ENSG00000227189	3.28E-05	0.000134327	-0.650056	0.650056	M1	Male	trans
cg27204205_FYB2	3.28E-05	0.000134327	-1.046330848	1.046330848	M1	Male	trans
cg21966500_LINC01561	3.28E-05	0.000134327	-0.639317459	0.639317459	M1	Male	trans
cg02736186_SNTG2	3.28E-05	0.000134327	-0.633095676	0.633095676	M1	Male	trans
cg13616160_UGT1A11P	3.28E-05	0.000134329	-0.35224629	0.35224629	M1	Male	trans
cg15418831_HNRNPFP1	3.28E-05	0.00013433	0.471657437	0.471657437	M1	Male	trans
cg21186955_FGF11	3.28E-05	0.000134331	0.656793353	0.656793353	M1	Male	trans
cg24332330_FABP5P11	3.28E-05	0.000134332	-0.517040333	0.517040333	M1	Male	trans
cg20695805_GPR174	3.28E-05	0.000134337	0.508119371	0.508119371	M1	Male	trans
cg14230089_RNU7-26P	3.28E-05	0.000134337	-0.601939058	0.601939058	M1	Male	trans
cg19765834_SSX1	3.28E-05	0.000134337	-1.403100629	1.403100629	M1	Male	trans
cg25588120_ZSWIM7	3.28E-05	0.000134337	-0.394573432	0.394573432	M1	Male	trans
cg07264993_ZNF415	3.28E-05	0.000134337	-0.376929044	0.376929044	M1	Male	trans
cg08698035_ENSG00000177699	3.28E-05	0.000134339	-0.975437514	0.975437514	M1	Male	trans
cg07637672_ENSG00000243072	3.28E-05	0.000134339	-0.897180847	0.897180847	M1	Male	trans
cg01764107_MIR618	3.28E-05	0.000134339	-0.569754274	0.569754274	M1	Male	trans
cg17723279_LINC00428	3.28E-05	0.000134339	-0.23149769	0.23149769	M1	Male	trans
cg17723279_STARP1	3.28E-05	0.000134339	-0.660248635	0.660248635	M1	Male	trans
cg17723279_SNORD114-27	3.28E-05	0.000134339	-0.930267877	0.930267877	M1	Male	trans
cg17723279_FAM47B	3.28E-05	0.000134339	-0.930267877	0.930267877	M1	Male	trans
cg17723279_MIR503	3.28E-05	0.000134339	-0.363739836	0.363739836	M1	Male	trans
cg17723279_ENSG00000213238	3.28E-05	0.000134339	-0.930267877	0.930267877	M1	Male	trans
cg17723279_ENSG00000225280	3.28E-05	0.000134339	-0.660248635	0.660248635	M1	Male	trans
cg17723279_ENSG00000225598	3.28E-05	0.000134339	-0.660248635	0.660248635	M1	Male	trans
cg17723279_ENSG00000234573	3.28E-05	0.000134339	-0.422332263	0.422332263	M1	Male	trans
cg17723279_ENSG00000235274	3.28E-05	0.000134339	-0.660248635	0.660248635	M1	Male	trans
cg17723279_MTND1P30	3.28E-05	0.000134339	-0.83453325	0.83453325	M1	Male	trans
cg17723279_ENSG00000238162	3.28E-05	0.000134339	-0.660248635	0.660248635	M1	Male	trans
cg17723279_ENSG00000239622	3.28E-05	0.000134339	-0.660248635	0.660248635	M1	Male	trans
cg17723279_CDC27P2	3.28E-05	0.000134339	-0.576977969	0.576977969	M1	Male	trans
cg16913250_LINC00347	3.28E-05	0.000134339	0.614073764	0.614073764	M1	Male	trans
cg07850274_GNAQ	3.28E-05	0.000134343	-0.727146036	0.727146036	M1	Male	trans
cg04470905_KRTAP2-2	3.28E-05	0.000134343	0.660459892	0.660459892	M1	Male	trans
cg10175261_RPL32P12	3.28E-05	0.000134344	-0.760943147	0.760943147	M1	Male	trans
cg17334266_RBPJP7	3.28E-05	0.000134349	-0.722985281	0.722985281	M1	Male	trans
cg11911060_AZU1	3.28E-05	0.000134351	-0.684002447	0.684002447	M1	Male	trans
cg10039163_SYT9	3.28E-05	0.000134358	-0.626354425	0.626354425	M1	Male	trans
cg08217354_TSPY13P	3.28E-05	0.000134362	-0.81052502	0.81052502	M1	Male	trans
cg17537073_ELFN2	3.28E-05	0.000134362	0.663338749	0.663338749	M1	Male	trans
cg24952959_MIR28	3.28E-05	0.000134365	0.660039076	0.660039076	M1	Male	trans
cg02281699_IRAK2	3.28E-05	0.000134366	-0.560176011	0.560176011	M1	Male	trans
cg09045610_ENSG00000226277	3.28E-05	0.000134366	-0.384581334	0.384581334	M1	Male	trans
cg21200382_RPL34P8	3.28E-05	0.000134369	0.517723855	0.517723855	M1	Male	trans
cg23404528_C1DP2	3.28E-05	0.000134369	0.637330795	0.637330795	M1	Male	trans
cg22580629_LINC00434	3.28E-05	0.000134372	0.570985189	0.570985189	M1	Male	trans
cg25588120_GLRB	3.28E-05	0.000134375	-0.320929077	0.320929077	M1	Male	trans
cg02673703_RNU6-1162P	3.28E-05	0.000134376	-1.101626282	1.101626282	M1	Male	trans
cg04846472_KRTAP2-3	3.28E-05	0.000134376	-0.918943913	0.918943913	M1	Male	trans
cg25132536_LOXL4	3.28E-05	0.000134377	0.578219419	0.578219419	M1	Male	trans
cg24578004_ENSG00000225881	3.28E-05	0.000134377	-0.621035659	0.621035659	M1	Male	trans
cg12494166_TPSB2	3.28E-05	0.000134377	-0.469731494	0.469731494	M1	Male	trans
cg19273773_KRT71	3.28E-05	0.000134377	1.948633316	1.948633316	M1	Male	trans
cg07850274_MRRF	3.28E-05	0.00013438	-0.691439329	0.691439329	M1	Male	trans
cg03705384_ENSG00000232958	3.28E-05	0.000134382	0.703655906	0.703655906	M1	Male	trans
cg00270291_WDR93	3.28E-05	0.000134382	0.480695492	0.480695492	M1	Male	trans
cg07850274_PTEN	3.28E-05	0.000134382	-0.726064043	0.726064043	M1	Male	trans
cg16072192_RNU6-842P	3.28E-05	0.000134382	1.346586939	1.346586939	M1	Male	trans
cg07905199_COX6CP6	3.28E-05	0.000134382	-0.624619169	0.624619169	M1	Male	trans
cg00629730_IGHV2-5	3.28E-05	0.000134383	-0.542246921	0.542246921	M1	Male	trans
cg16593845_OR8D1	3.28E-05	0.000134384	-0.083105655	0.083105655	M1	Male	trans
cg09562756_PDZRN3-AS1	3.28E-05	0.000134385	-1.642009183	1.642009183	M1	Male	trans
cg01373687_PCNPP3	3.28E-05	0.000134386	-0.347200168	0.347200168	M1	Male	trans
cg20983125_FCRL6	3.28E-05	0.000134389	-0.485715584	0.485715584	M1	Male	trans
cg02792740_EIF4E	3.28E-05	0.00013439	0.593352165	0.593352165	M1	Male	trans
cg00305285_RPSAP60	3.28E-05	0.000134392	-0.341033095	0.341033095	M1	Male	trans
cg27380499_CYP2C58P	3.28E-05	0.000134393	0.492381089	0.492381089	M1	Male	trans
cg14484356_LINC02534	3.28E-05	0.000134393	-0.068801887	0.068801887	M1	Male	trans
cg01008267_RNU6-438P	3.28E-05	0.000134395	-0.556963405	0.556963405	M1	Male	trans
cg12852285_RGS7BP	3.28E-05	0.000134395	-0.563865347	0.563865347	M1	Male	trans
cg00109781_RPL36P19	3.28E-05	0.000134395	-0.733190068	0.733190068	M1	Male	trans
cg14446103_IL15RA	3.28E-05	0.000134395	-0.463111967	0.463111967	M1	Male	trans
cg02775254_GRHL3	3.28E-05	0.000134397	1.004294283	1.004294283	M1	Male	trans
cg07912401_OR7E29P	3.28E-05	0.000134399	-0.723570674	0.723570674	M1	Male	trans
cg03655023_HMGCS1	3.28E-05	0.000134402	-0.709173897	0.709173897	M1	Male	trans
cg16156113_RPL26P9	3.28E-05	0.000134403	-0.415414973	0.415414973	M1	Male	trans
cg07850274_CYP39A1	3.28E-05	0.000134408	-0.634280425	0.634280425	M1	Male	trans
cg26015683_RNU6-549P	3.28E-05	0.00013441	0.44521229	0.44521229	M1	Male	trans
cg07410464_LINC00901	3.28E-05	0.000134414	-0.518582597	0.518582597	M1	Male	trans
cg12941588_GPR42	3.28E-05	0.000134418	-0.543652492	0.543652492	M1	Male	trans
cg25938960_CCDC191	3.28E-05	0.000134424	-0.756930837	0.756930837	M1	Male	trans
cg06193958_ENSG00000224475	3.28E-05	0.000134424	0.831255816	0.831255816	M1	Male	trans
cg02326058_ENSG00000227920	3.28E-05	0.000134424	0.729284844	0.729284844	M1	Male	trans
cg17537073_MAGEB17	3.28E-05	0.000134424	0.743936785	0.743936785	M1	Male	trans
cg04726019_IGHV2-26	3.28E-05	0.000134424	-0.728814679	0.728814679	M1	Male	trans
cg03655023_EIF1AX	3.28E-05	0.000134428	-0.625629885	0.625629885	M1	Male	trans
cg15209419_IL6	3.28E-05	0.000134429	-0.608671132	0.608671132	M1	Male	trans
cg13273076_ENSG00000231140	3.28E-05	0.000134429	-0.573768826	0.573768826	M1	Male	trans
cg22052629_TUT4	3.28E-05	0.000134429	-0.649926377	0.649926377	M1	Male	trans
cg26040952_ELK2BP	3.28E-05	0.000134433	-0.37779533	0.37779533	M1	Male	trans
cg13797425_SUMO2P13	3.28E-05	0.000134435	0.593002734	0.593002734	M1	Male	trans
cg07793432_UTP25	3.28E-05	0.000134437	-0.814086983	0.814086983	M1	Male	trans
cg10625365_NME2P2	3.28E-05	0.000134437	1.033686833	1.033686833	M1	Male	trans
cg24756631_GRAMD4P2	3.28E-05	0.000134437	0.872942068	0.872942068	M1	Male	trans
cg04970495_CLECL1	3.28E-05	0.000134437	-0.838684569	0.838684569	M1	Male	trans
cg18266472_ENSG00000231525	3.29E-05	0.000134439	2.294829473	2.294829473	M1	Male	trans
cg11395293_TRBJ2-5	3.29E-05	0.00013444	-1.19462463	1.19462463	M1	Male	trans
cg24975986_MYOZ2	3.29E-05	0.000134445	0.67982347	0.67982347	M1	Male	trans
cg24887023_SPINK1	3.29E-05	0.000134446	-0.658994163	0.658994163	M1	Male	trans
cg08935541_RNU6-1000P	3.29E-05	0.000134446	-1.239074291	1.239074291	M1	Male	trans
cg07601093_CC2D2A	3.29E-05	0.000134447	0.939635953	0.939635953	M1	Male	trans
cg02133819_ENSG00000241281	3.29E-05	0.000134448	-0.444039403	0.444039403	M1	Male	trans
cg19271242_CICP7	3.29E-05	0.000134452	-0.528681445	0.528681445	M1	Male	trans
cg18778401_ENSG00000234675	3.29E-05	0.000134453	0.393924104	0.393924104	M1	Male	trans
cg07850274_MFSD6	3.29E-05	0.000134453	-0.700177172	0.700177172	M1	Male	trans
cg01034287_MIR548AJ2	3.29E-05	0.000134453	1.025196572	1.025196572	M1	Male	trans
cg11674404_SLC4A1AP	3.29E-05	0.000134454	-0.476374889	0.476374889	M1	Male	trans
cg16237565_LNCAROD	3.29E-05	0.000134455	-0.6097624	0.6097624	M1	Male	trans
cg20945531_YWHAQP9	3.29E-05	0.000134455	-0.552841761	0.552841761	M1	Male	trans
cg21097881_RNY4P3	3.29E-05	0.000134458	1.017292489	1.017292489	M1	Male	trans
cg07261940_TRBV6-4	3.29E-05	0.000134462	-0.351149402	0.351149402	M1	Male	trans
cg10452565_RN7SL790P	3.29E-05	0.000134463	-0.972326164	0.972326164	M1	Male	trans
cg12675571_TEX50	3.29E-05	0.000134464	0.68972765	0.68972765	M1	Male	trans
cg27437721_KANK4	3.29E-05	0.000134468	-0.453423352	0.453423352	M1	Male	trans
cg10478035_OR6V1	3.29E-05	0.000134469	-0.692956726	0.692956726	M1	Male	trans
cg22052629_ALG9	3.29E-05	0.000134469	-0.60994527	0.60994527	M1	Male	trans
cg25994476_TM4SF1	3.29E-05	0.000134469	0.559157385	0.559157385	M1	Male	trans
cg08877853_DAOA-AS1	3.29E-05	0.000134469	-0.568309354	0.568309354	M1	Male	trans
cg08065101_OR52L1	3.29E-05	0.000134469	1.038573602	1.038573602	M1	Male	trans
cg16726234_DEFA4	3.29E-05	0.000134471	-0.371735436	0.371735436	M1	Male	trans
cg17735372_TRBV6-1	3.29E-05	0.000134471	-1.132116009	1.132116009	M1	Male	trans
cg07596643_RNU6-918P	3.29E-05	0.000134473	0.452557588	0.452557588	M1	Male	trans
cg04054096_RPL35AP37	3.29E-05	0.000134475	-0.934169711	0.934169711	M1	Male	trans
cg03214444_NECAB1	3.29E-05	0.000134475	-0.537968829	0.537968829	M1	Male	trans
cg23383887_VIM-AS1	3.29E-05	0.000134477	-0.755767914	0.755767914	M1	Male	trans
cg16894055_FTH1P14	3.29E-05	0.000134477	-0.673300709	0.673300709	M1	Male	trans
cg22253653_ARID1A	3.29E-05	0.000134483	-0.435454322	0.435454322	M1	Male	trans
cg00263677_ENSG00000219681	3.29E-05	0.000134483	0.649923369	0.649923369	M1	Male	trans
cg26015683_ENSG00000234826	3.29E-05	0.000134483	0.276276223	0.276276223	M1	Male	trans
cg03735043_ENSG00000174171	3.29E-05	0.000134483	-0.465705874	0.465705874	M1	Male	trans
cg02671217_ESRP1	3.29E-05	0.000134483	-0.63426402	0.63426402	M1	Male	trans
cg13370086_ENSG00000237356	3.29E-05	0.000134485	-0.816525389	0.816525389	M1	Male	trans
cg03272877_ENSG00000213115	3.29E-05	0.000134486	0.508146773	0.508146773	M1	Male	trans
cg10034640_LAT2	3.29E-05	0.000134488	-0.269679575	0.269679575	M1	Male	trans
cg15877096_RPL19P1	3.29E-05	0.000134488	-0.991260074	0.991260074	M1	Male	trans
cg15877096_RNU6-1260P	3.29E-05	0.000134488	-1.55325604	1.55325604	M1	Male	trans
cg03192186_MIXL1	3.29E-05	0.00013449	-0.81047564	0.81047564	M1	Male	trans
cg06817609_GRIN2C	3.29E-05	0.000134493	-0.675771134	0.675771134	M1	Male	trans
cg01561629_ABHD17AP4	3.29E-05	0.000134497	-0.468515903	0.468515903	M1	Male	trans
cg05497124_LINC01760	3.29E-05	0.000134505	-1.105855497	1.105855497	M1	Male	trans
cg21610436_KCNAB1-AS2	3.29E-05	0.000134505	-0.676171703	0.676171703	M1	Male	trans
cg22548845_FNDC1-IT1	3.29E-05	0.000134505	-0.811894908	0.811894908	M1	Male	trans
cg25994476_ENSG00000225018	3.29E-05	0.000134505	0.727875575	0.727875575	M1	Male	trans
cg21319275_HMGB1P39	3.29E-05	0.000134505	-0.664711818	0.664711818	M1	Male	trans
cg03365111_MIR302C	3.29E-05	0.000134505	-0.644737871	0.644737871	M1	Male	trans
cg16542345_GLRA3	3.29E-05	0.000134505	-0.6016608	0.6016608	M1	Male	trans
cg24855134_ENSG00000238015	3.29E-05	0.000134505	-0.970796028	0.970796028	M1	Male	trans
cg14267705_LINC00857	3.29E-05	0.000134505	-0.876406603	0.876406603	M1	Male	trans
cg17272019_MIR301B	3.29E-05	0.000134505	-0.308349046	0.308349046	M1	Male	trans
cg23539745_IL1A	3.29E-05	0.000134505	0.373513889	0.373513889	M1	Male	trans
cg07850274_PTGES3	3.29E-05	0.000134505	-0.674756166	0.674756166	M1	Male	trans
cg06503715_ENSG00000231029	3.29E-05	0.000134505	-0.876490394	0.876490394	M1	Male	trans
cg20821566_ENSG00000240934	3.29E-05	0.000134505	-0.456610875	0.456610875	M1	Male	trans
cg24719726_H2BP6	3.29E-05	0.000134505	-0.619474572	0.619474572	M1	Male	trans
cg12089094_CCL21	3.29E-05	0.000134505	-0.673666976	0.673666976	M1	Male	trans
cg16078318_ZNF385D-AS2	3.29E-05	0.000134505	-1.058025666	1.058025666	M1	Male	trans
cg16078318_FOXO1B	3.29E-05	0.000134505	-1.179398534	1.179398534	M1	Male	trans
cg16078318_RPL7P27	3.29E-05	0.000134505	-1.058025666	1.058025666	M1	Male	trans
cg16078318_H3P28	3.29E-05	0.000134505	-1.179398534	1.179398534	M1	Male	trans
cg16078318_OR2A41P	3.29E-05	0.000134505	-0.529012833	0.529012833	M1	Male	trans
cg16078318_RNU6-144P	3.29E-05	0.000134505	-0.686026702	0.686026702	M1	Male	trans
cg16078318_IZUMO3	3.29E-05	0.000134505	-0.661027496	0.661027496	M1	Male	trans
cg16078318_ACTR3BP5	3.29E-05	0.000134505	-1.179398534	1.179398534	M1	Male	trans
cg16078318_LINC01053	3.29E-05	0.000134505	-0.686026702	0.686026702	M1	Male	trans
cg16078318_NPM1P22	3.29E-05	0.000134505	-1.179398534	1.179398534	M1	Male	trans
cg16078318_SNORD113-1	3.29E-05	0.000134505	-0.788518759	0.788518759	M1	Male	trans
cg16078318_MIR487B	3.29E-05	0.000134505	-1.179398534	1.179398534	M1	Male	trans
cg16078318_KRTAP9-2	3.29E-05	0.000134505	-1.179398534	1.179398534	M1	Male	trans
cg16078318_KRTAP9-8	3.29E-05	0.000134505	-1.179398534	1.179398534	M1	Male	trans
cg16078318_RNU6-1021P	3.29E-05	0.000134505	-1.179398534	1.179398534	M1	Male	trans
cg16078318_BNIP3P2	3.29E-05	0.000134505	-1.179398534	1.179398534	M1	Male	trans
cg16078318_ENSG00000203825	3.29E-05	0.000134505	-1.179398534	1.179398534	M1	Male	trans
cg16078318_ENSG00000223440	3.29E-05	0.000134505	-1.179398534	1.179398534	M1	Male	trans
cg16078318_TCERG1P1	3.29E-05	0.000134505	-1.179398534	1.179398534	M1	Male	trans
cg16078318_ENSG00000224585	3.29E-05	0.000134505	-1.179398534	1.179398534	M1	Male	trans
cg16078318_NAP1L4P2	3.29E-05	0.000134505	-0.791494446	0.791494446	M1	Male	trans
cg16078318_ENSG00000225660	3.29E-05	0.000134505	-1.179398534	1.179398534	M1	Male	trans
cg16078318_ENSG00000230516	3.29E-05	0.000134505	-0.596362747	0.596362747	M1	Male	trans
cg16078318_ENSG00000230680	3.29E-05	0.000134505	-1.179398534	1.179398534	M1	Male	trans
cg16078318_ENSG00000231405	3.29E-05	0.000134505	-1.179398534	1.179398534	M1	Male	trans
cg16078318_RPL30P15	3.29E-05	0.000134505	-1.179398534	1.179398534	M1	Male	trans
cg16078318_ENSG00000236403	3.29E-05	0.000134505	-1.179398534	1.179398534	M1	Male	trans
cg16078318_ENSG00000236453	3.29E-05	0.000134505	-0.791494446	0.791494446	M1	Male	trans
cg16078318_ENSG00000237553	3.29E-05	0.000134505	-0.156694419	0.156694419	M1	Male	trans
cg16078318_USP9YP4	3.29E-05	0.000134505	-1.179398534	1.179398534	M1	Male	trans
cg16078318_HMGB1P15	3.29E-05	0.000134505	-1.058025666	1.058025666	M1	Male	trans
cg16078318_DMRTB1	3.29E-05	0.000134505	-0.83706671	0.83706671	M1	Male	trans
cg16078318_LINC01745	3.29E-05	0.000134505	-0.422493078	0.422493078	M1	Male	trans
cg16078318_MAPRE1P3	3.29E-05	0.000134505	-0.282799359	0.282799359	M1	Male	trans
cg16078318_IFNA7	3.29E-05	0.000134505	-0.935106082	0.935106082	M1	Male	trans
cg16078318_SNORA70C	3.29E-05	0.000134505	-0.615043483	0.615043483	M1	Male	trans
cg16078318_MAPK6P6	3.29E-05	0.000134505	-0.256825511	0.256825511	M1	Male	trans
cg16078318_OR4F15	3.29E-05	0.000134505	-0.060525617	0.060525617	M1	Male	trans
cg16078318_RNU6-924P	3.29E-05	0.000134505	-0.83706671	0.83706671	M1	Male	trans
cg16078318_RPS11P1	3.29E-05	0.000134505	-0.428230395	0.428230395	M1	Male	trans
cg16078318_KRTAP6-2	3.29E-05	0.000134505	-0.83706671	0.83706671	M1	Male	trans
cg16078318_KRTAP6-1	3.29E-05	0.000134505	-0.968974772	0.968974772	M1	Male	trans
cg16078318_ENSG00000214259	3.29E-05	0.000134505	-0.968974772	0.968974772	M1	Male	trans
cg16078318_RPL36AP52	3.29E-05	0.000134505	-0.83706671	0.83706671	M1	Male	trans
cg16078318_ENSG00000225519	3.29E-05	0.000134505	-0.369720571	0.369720571	M1	Male	trans
cg16078318_RPS7P13	3.29E-05	0.000134505	-0.83706671	0.83706671	M1	Male	trans
cg16078318_ENSG00000237920	3.29E-05	0.000134505	-0.580240018	0.580240018	M1	Male	trans
cg06422353_HMGN2P25	3.29E-05	0.00013451	-0.566509237	0.566509237	M1	Male	trans
cg12214003_RPS29P2	3.29E-05	0.000134512	1.014078717	1.014078717	M1	Male	trans
cg25243455_SELENOV	3.29E-05	0.000134512	0.515660167	0.515660167	M1	Male	trans
cg15447610_LINC00993	3.29E-05	0.000134512	-0.779827246	0.779827246	M1	Male	trans
cg22055728_ENSG00000235858	3.29E-05	0.000134514	0.731679825	0.731679825	M1	Male	trans
cg24051234_LRGUK	3.29E-05	0.000134514	-1.205544861	1.205544861	M1	Male	trans
cg16551849_ADAM21P1	3.29E-05	0.000134514	-0.467267044	0.467267044	M1	Male	trans
cg20695805_IQCF2	3.29E-05	0.000134515	0.542526181	0.542526181	M1	Male	trans
cg02953382_ENSG00000231138	3.29E-05	0.000134516	0.831086698	0.831086698	M1	Male	trans
cg15630394_RNU4-16P	3.29E-05	0.000134518	-0.721886762	0.721886762	M1	Male	trans
cg00393957_RNA5SP435	3.29E-05	0.000134522	0.606264192	0.606264192	M1	Male	trans
cg16810969_GBX2	3.29E-05	0.000134522	-0.70505559	0.70505559	M1	Male	trans
cg23782583_KCNQ1-AS1	3.29E-05	0.000134522	-0.436817477	0.436817477	M1	Male	trans
cg06320570_SLC2A3P2	3.29E-05	0.000134522	-1.119183792	1.119183792	M1	Male	trans
cg09167875_CFHR2	3.29E-05	0.000134522	-0.902241564	0.902241564	M1	Male	trans
cg00356435_RN7SKP106	3.29E-05	0.000134524	0.677503779	0.677503779	M1	Male	trans
cg10387173_RPL30P14	3.29E-05	0.000134524	-1.102288588	1.102288588	M1	Male	trans
cg11086960_SELENOI	3.29E-05	0.000134524	-0.704964074	0.704964074	M1	Male	trans
cg07850274_FASTKD2	3.29E-05	0.000134526	-0.718498995	0.718498995	M1	Male	trans
cg00074244_PRDM14	3.29E-05	0.000134527	0.643187479	0.643187479	M1	Male	trans
cg16348536_KRT8P25	3.29E-05	0.00013454	-0.591075574	0.591075574	M1	Male	trans
cg07850274_AP2B1	3.29E-05	0.00013454	-0.729825538	0.729825538	M1	Male	trans
cg00333184_FBXW4P1	3.29E-05	0.000134545	-0.527566691	0.527566691	M1	Male	trans
cg18597415_HNRNPA1P29	3.29E-05	0.000134563	-0.252029235	0.252029235	M1	Male	trans
cg19203369_ENSG00000224529	3.29E-05	0.000134565	0.704884728	0.704884728	M1	Male	trans
cg22661701_LINC01639	3.29E-05	0.000134569	-1.648369721	1.648369721	M1	Male	trans
cg27272853_PRSS8	3.29E-05	0.000134571	0.630657998	0.630657998	M1	Male	trans
cg04322353_GABRG3	3.29E-05	0.000134571	-0.7478866	0.7478866	M1	Male	trans
cg23974730_OR2T34	3.29E-05	0.000134575	0.209713153	0.209713153	M1	Male	trans
cg15458844_BTG3P1	3.29E-05	0.000134576	-1.076632075	1.076632075	M1	Male	trans
cg02697258_RGR	3.29E-05	0.000134576	-0.481028444	0.481028444	M1	Male	trans
cg21954196_ENSG00000231140	3.29E-05	0.000134578	-0.292034234	0.292034234	M1	Male	trans
cg07264993_QKI	3.29E-05	0.000134582	-0.459872675	0.459872675	M1	Male	trans
cg00169694_RN7SKP121	3.29E-05	0.000134582	-1.341812856	1.341812856	M1	Male	trans
cg04735960_ADRA1A	3.29E-05	0.000134582	-0.868169072	0.868169072	M1	Male	trans
cg18014437_EI24P1	3.29E-05	0.000134588	0.663814017	0.663814017	M1	Male	trans
cg13320138_ADA2	3.29E-05	0.000134588	0.529816566	0.529816566	M1	Male	trans
cg21845869_MMP10	3.29E-05	0.000134589	-0.347696906	0.347696906	M1	Male	trans
cg07512734_SSX1	3.29E-05	0.00013459	0.887224875	0.887224875	M1	Male	trans
cg08467103_SLC6A19	3.29E-05	0.000134595	0.754655331	0.754655331	M1	Male	trans
cg16999170_JAZF1	3.29E-05	0.000134595	-1.021139851	1.021139851	M1	Male	trans
cg25668515_DMBT1L1	3.29E-05	0.000134597	-0.594605613	0.594605613	M1	Male	trans
cg03562628_TRGV11	3.29E-05	0.000134597	-0.859165825	0.859165825	M1	Male	trans
cg09658813_OR2V2	3.29E-05	0.000134597	-0.052363439	0.052363439	M1	Male	trans
cg01442214_RNA5SP115	3.29E-05	0.000134597	-0.346037157	0.346037157	M1	Male	trans
cg15113413_GUCA1C	3.29E-05	0.0001346	-1.617587047	1.617587047	M1	Male	trans
cg16271481_TMEM236	3.29E-05	0.000134601	-0.944965796	0.944965796	M1	Male	trans
cg19560656_NTRK2	3.29E-05	0.000134601	0.372408348	0.372408348	M1	Male	trans
cg05516136_RNA5SP435	3.29E-05	0.000134601	0.693702809	0.693702809	M1	Male	trans
cg16064295_C2orf69	3.29E-05	0.000134606	-0.757499166	0.757499166	M1	Male	trans
cg08439705_BLOC1S2P1	3.29E-05	0.000134606	0.871155686	0.871155686	M1	Male	trans
cg24604127_IGLL1	3.29E-05	0.000134612	-0.632932564	0.632932564	M1	Male	trans
cg14354282_RN7SL254P	3.29E-05	0.000134612	-1.334995462	1.334995462	M1	Male	trans
cg07020979_HPN-AS1	3.29E-05	0.000134612	-0.562410443	0.562410443	M1	Male	trans
cg20896351_TERT	3.29E-05	0.000134619	-0.437341464	0.437341464	M1	Male	trans
cg09480417_TEX47	3.29E-05	0.000134624	-1.053981122	1.053981122	M1	Male	trans
cg03206304_HNRNPA1P32	3.29E-05	0.000134628	-0.943611862	0.943611862	M1	Male	trans
cg13229245_BCL10	3.29E-05	0.000134631	0.32922111	0.32922111	M1	Male	trans
cg00693004_C3P1	3.29E-05	0.000134633	-0.260890847	0.260890847	M1	Male	trans
cg03724677_ENSG00000215841	3.29E-05	0.000134634	-0.57418235	0.57418235	M1	Male	trans
cg02775897_MYBPHL	3.29E-05	0.000134634	0.611716407	0.611716407	M1	Male	trans
cg09854717_MIR193A	3.29E-05	0.000134636	-0.323794025	0.323794025	M1	Male	trans
cg17421982_ZNF101P1	3.29E-05	0.000134636	-0.602093373	0.602093373	M1	Male	trans
cg03433870_RN7SKP44	3.29E-05	0.00013464	0.881815883	0.881815883	M1	Male	trans
cg15798563_ENSG00000227034	3.29E-05	0.00013464	-0.880418775	0.880418775	M1	Male	trans
cg19234089_FAM90A15P	3.29E-05	0.000134643	-1.142745742	1.142745742	M1	Male	trans
cg00667948_ANKRD20A10P	3.29E-05	0.000134646	-0.458747195	0.458747195	M1	Male	trans
cg09518226_ST13P21	3.29E-05	0.000134648	0.732149425	0.732149425	M1	Male	trans
cg22052629_METTL5	3.29E-05	0.000134649	-0.624218334	0.624218334	M1	Male	trans
cg03915648_ENSG00000233968	3.29E-05	0.000134651	0.653889504	0.653889504	M1	Male	trans
cg08258782_IPPKP1	3.29E-05	0.000134651	-0.837310387	0.837310387	M1	Male	trans
cg07576664_TBC1D3P2	3.29E-05	0.000134651	-0.609441065	0.609441065	M1	Male	trans
cg09855983_RPL32P7	3.29E-05	0.000134651	-0.589323143	0.589323143	M1	Male	trans
cg11772310_SEZ6L-AS1	3.29E-05	0.000134651	0.735181694	0.735181694	M1	Male	trans
cg08653161_ARHGAP40	3.29E-05	0.000134651	-0.868414294	0.868414294	M1	Male	trans
cg20414709_ENSG00000238007	3.29E-05	0.000134652	-1.272865439	1.272865439	M1	Male	trans
cg27475875_GLRA4	3.29E-05	0.000134653	0.679652728	0.679652728	M1	Male	trans
cg20451596_LINC00656	3.29E-05	0.000134653	-1.052231418	1.052231418	M1	Male	trans
cg08426938_GNAQ	3.29E-05	0.000134653	-0.606168363	0.606168363	M1	Male	trans
cg24130945_OR1I1	3.29E-05	0.000134653	-0.486382808	0.486382808	M1	Male	trans
cg26228329_ENSG00000236013	3.29E-05	0.000134653	-0.591956653	0.591956653	M1	Male	trans
cg00154829_COL20A1	3.29E-05	0.000134653	-0.449184592	0.449184592	M1	Male	trans
cg00726615_OTP	3.29E-05	0.000134656	0.763327003	0.763327003	M1	Male	trans
cg16156113_LHX8	3.29E-05	0.000134657	-0.49205316	0.49205316	M1	Male	trans
cg25716065_FBXL16	3.29E-05	0.000134657	0.561196271	0.561196271	M1	Male	trans
cg07264993_WDR36	3.29E-05	0.000134659	-0.498328049	0.498328049	M1	Male	trans
cg08160224_BATF	3.29E-05	0.000134661	0.491270237	0.491270237	M1	Male	trans
cg26112799_NPPC	3.29E-05	0.000134661	-0.560922987	0.560922987	M1	Male	trans
cg03549208_YY2	3.29E-05	0.000134661	-0.626233714	0.626233714	M1	Male	trans
cg22052629_PRPF4B	3.29E-05	0.000134661	-0.599243168	0.599243168	M1	Male	trans
cg14267705_VWDE	3.29E-05	0.000134664	-0.781398804	0.781398804	M1	Male	trans
cg07096305_LMAN1	3.29E-05	0.000134664	0.548055726	0.548055726	M1	Male	trans
cg15798563_LINC02087	3.29E-05	0.000134664	-1.001343741	1.001343741	M1	Male	trans
cg03184037_TMED11P	3.29E-05	0.000134664	0.344850953	0.344850953	M1	Male	trans
cg23404528_STEAP1	3.29E-05	0.000134664	0.616254611	0.616254611	M1	Male	trans
cg06864684_ST18	3.29E-05	0.000134665	-0.418570189	0.418570189	M1	Male	trans
cg24740576_RNU6-525P	3.29E-05	0.000134668	-0.659884839	0.659884839	M1	Male	trans
cg22836400_LINC00710	3.29E-05	0.000134668	0.453066157	0.453066157	M1	Male	trans
cg01573859_SVOPL	3.29E-05	0.000134668	-0.65534323	0.65534323	M1	Male	trans
cg07170932_RN7SL384P	3.29E-05	0.000134668	-0.327865815	0.327865815	M1	Male	trans
cg00456950_GBP5	3.29E-05	0.000134669	-0.428890151	0.428890151	M1	Male	trans
cg17406354_OR7E130P	3.29E-05	0.000134672	-1.126259208	1.126259208	M1	Male	trans
cg15833940_ENSG00000236658	3.29E-05	0.000134685	0.748228183	0.748228183	M1	Male	trans
cg09064754_ENSG00000204398	3.29E-05	0.000134685	0.379803357	0.379803357	M1	Male	trans
cg10295807_SEPHS1P1	3.29E-05	0.000134688	-0.552899738	0.552899738	M1	Male	trans
cg15888274_ENSG00000242140	3.29E-05	0.000134688	-0.903817004	0.903817004	M1	Male	trans
cg10324032_MIR16-1	3.29E-05	0.00013469	-0.608870431	0.608870431	M1	Male	trans
cg01000602_B4GALNT2	3.29E-05	0.00013469	-0.683558356	0.683558356	M1	Male	trans
cg26612252_RPS16P2	3.29E-05	0.000134691	0.478435572	0.478435572	M1	Male	trans
cg06669036_PEAR1	3.29E-05	0.000134692	-0.573467488	0.573467488	M1	Male	trans
cg21411095_SLC1A6	3.29E-05	0.000134693	-0.702612	0.702612	M1	Male	trans
cg21411095_RNU6-1167P	3.29E-05	0.000134693	-0.958419755	0.958419755	M1	Male	trans
cg09272186_SLC44A3	3.29E-05	0.000134694	1.261674872	1.261674872	M1	Male	trans
cg02514711_RPS6P20	3.29E-05	0.000134694	0.474266603	0.474266603	M1	Male	trans
cg10031989_CFL1P8	3.29E-05	0.000134694	-0.564855504	0.564855504	M1	Male	trans
cg25994476_EEF1B2P6	3.29E-05	0.000134694	0.682367744	0.682367744	M1	Male	trans
cg20821566_ZNF205	3.29E-05	0.000134701	0.507450212	0.507450212	M1	Male	trans
cg07201861_RNU6-741P	3.29E-05	0.000134702	-0.703324409	0.703324409	M1	Male	trans
cg13362012_MLXIPL	3.29E-05	0.000134703	-0.984912588	0.984912588	M1	Male	trans
cg27384070_RNU7-55P	3.29E-05	0.000134703	-0.493015117	0.493015117	M1	Male	trans
cg02792740_ENSG00000233834	3.29E-05	0.000134703	0.652792017	0.652792017	M1	Male	trans
cg07793432_SYDE2	3.29E-05	0.000134704	-0.791223644	0.791223644	M1	Male	trans
cg11023174_SAPCD2P2	3.29E-05	0.000134704	-0.680872238	0.680872238	M1	Male	trans
cg04726019_LRRC30	3.29E-05	0.000134706	-0.560115983	0.560115983	M1	Male	trans
cg24959901_ENSG00000234117	3.29E-05	0.000134707	-0.5899116	0.5899116	M1	Male	trans
cg20505445_LRRC38	3.29E-05	0.000134708	-0.413812385	0.413812385	M1	Male	trans
cg07940218_ADAM24P	3.29E-05	0.00013471	-0.447653453	0.447653453	M1	Male	trans
cg03861379_RPL21P18	3.29E-05	0.00013471	-0.760589453	0.760589453	M1	Male	trans
cg07096305_MAGT1	3.29E-05	0.00013471	0.546407264	0.546407264	M1	Male	trans
cg07501868_ENSG00000214908	3.29E-05	0.000134719	-0.48924375	0.48924375	M1	Male	trans
cg14168295_RNU6-1235P	3.29E-05	0.00013472	-0.402684859	0.402684859	M1	Male	trans
cg27651003_ENSG00000234418	3.29E-05	0.00013472	0.627673852	0.627673852	M1	Male	trans
cg01914144_SUCLA2P2	3.29E-05	0.000134721	0.900623471	0.900623471	M1	Male	trans
cg14197892_RN7SKP204	3.29E-05	0.000134722	-0.600456398	0.600456398	M1	Male	trans
cg15276594_ENSG00000223859	3.29E-05	0.000134722	-0.997950195	0.997950195	M1	Male	trans
cg15463454_RPL23AP38	3.29E-05	0.000134722	-1.862866981	1.862866981	M1	Male	trans
cg14045652_RPL7AP71	3.29E-05	0.000134724	-1.005182458	1.005182458	M1	Male	trans
cg20821566_FAM32CP	3.29E-05	0.000134725	-0.405724931	0.405724931	M1	Male	trans
cg15113413_RN7SL306P	3.29E-05	0.000134726	-1.16170168	1.16170168	M1	Male	trans
cg09760986_RN7SL505P	3.29E-05	0.000134727	-0.857574065	0.857574065	M1	Male	trans
cg25016308_ERAS	3.30E-05	0.000134729	-0.972904971	0.972904971	M1	Male	trans
cg07850274_ZNF322P1	3.30E-05	0.000134729	-0.68639931	0.68639931	M1	Male	trans
cg00109781_KCNK12	3.30E-05	0.000134731	-0.790998382	0.790998382	M1	Male	trans
cg04866220_RNA5S12	3.30E-05	0.00013474	-0.393885978	0.393885978	M1	Male	trans
cg04337937_DNAJC6	3.30E-05	0.000134743	-0.509957139	0.509957139	M1	Male	trans
cg17158894_COL11A2	3.30E-05	0.000134744	-0.696836024	0.696836024	M1	Male	trans
cg10959048_ENSG00000236003	3.30E-05	0.000134746	-0.865650576	0.865650576	M1	Male	trans
cg06530081_LINC01679	3.30E-05	0.000134747	0.579198205	0.579198205	M1	Male	trans
cg10991855_BZW1P2	3.30E-05	0.000134749	-0.463834962	0.463834962	M1	Male	trans
cg12353589_TONSL-AS1	3.30E-05	0.00013475	0.622042066	0.622042066	M1	Male	trans
cg07330196_MTIF2P1	3.30E-05	0.00013475	-0.921453318	0.921453318	M1	Male	trans
cg26541248_RNU6-1081P	3.30E-05	0.00013475	-0.756017497	0.756017497	M1	Male	trans
cg15612945_LOXL4	3.30E-05	0.000134751	-0.43702955	0.43702955	M1	Male	trans
cg12910951_TCF23	3.30E-05	0.000134751	0.500509208	0.500509208	M1	Male	trans
cg07405255_ZNF433	3.30E-05	0.000134752	-0.838769392	0.838769392	M1	Male	trans
cg07601093_LINC00240	3.30E-05	0.000134752	0.94086783	0.94086783	M1	Male	trans
cg04608916_ENSG00000228957	3.30E-05	0.000134754	-1.06604996	1.06604996	M1	Male	trans
cg03189237_MCCD1	3.30E-05	0.000134754	0.666922672	0.666922672	M1	Male	trans
cg24009731_OR3A4P	3.30E-05	0.000134754	0.726702231	0.726702231	M1	Male	trans
cg17106653_GMFG	3.30E-05	0.000134754	0.554333922	0.554333922	M1	Male	trans
cg19703425_PATE4	3.30E-05	0.000134754	-1.23350517	1.23350517	M1	Male	trans
cg05565355_KCNN1	3.30E-05	0.000134754	0.669973909	0.669973909	M1	Male	trans
cg18980548_ENSG00000212187	3.30E-05	0.000134755	-0.639786893	0.639786893	M1	Male	trans
cg17390106_TTTY2	3.30E-05	0.000134755	-0.590294868	0.590294868	M1	Male	trans
cg03655023_PANK3	3.30E-05	0.000134756	-0.636578953	0.636578953	M1	Male	trans
cg24304928_MNT	3.30E-05	0.000134756	-0.869495852	0.869495852	M1	Male	trans
cg22052629_CFAP94	3.30E-05	0.000134757	-0.56570393	0.56570393	M1	Male	trans
cg11444278_VIM	3.30E-05	0.000134762	0.433549533	0.433549533	M1	Male	trans
cg14429748_ENSG00000229751	3.30E-05	0.000134763	-0.92130817	0.92130817	M1	Male	trans
cg00629730_IGKV6D-21	3.30E-05	0.000134766	-0.626625287	0.626625287	M1	Male	trans
cg12852285_CYBRD1	3.30E-05	0.000134771	-0.539492006	0.539492006	M1	Male	trans
cg19693276_PRADC1P1	3.30E-05	0.000134774	-0.455603588	0.455603588	M1	Male	trans
cg24312537_RPS15P9	3.30E-05	0.000134782	-0.82289215	0.82289215	M1	Male	trans
cg00428160_EMX2	3.30E-05	0.000134782	-0.355146363	0.355146363	M1	Male	trans
cg07330196_DTL	3.30E-05	0.000134782	-0.604828751	0.604828751	M1	Male	trans
cg24440633_OR7E97P	3.30E-05	0.000134787	-0.356297543	0.356297543	M1	Male	trans
cg01442214_MIR578	3.30E-05	0.000134787	-0.50541063	0.50541063	M1	Male	trans
cg05758100_BTG3P1	3.30E-05	0.000134789	-0.956875729	0.956875729	M1	Male	trans
cg19110931_RNU1-28P	3.30E-05	0.000134789	-0.446303632	0.446303632	M1	Male	trans
cg14417873_ENSG00000232622	3.30E-05	0.00013479	-0.870129254	0.870129254	M1	Male	trans
cg17566608_PDZRN3-AS1	3.30E-05	0.000134793	1.122479039	1.122479039	M1	Male	trans
cg13127411_RPS27AP9	3.30E-05	0.000134793	-0.762260365	0.762260365	M1	Male	trans
cg16569147_COX6A2	3.30E-05	0.000134797	-0.579298387	0.579298387	M1	Male	trans
cg04510815_OR52E7P	3.30E-05	0.000134797	-0.598231315	0.598231315	M1	Male	trans
cg02782331_GPR89A	3.30E-05	0.000134797	-0.738471118	0.738471118	M1	Male	trans
cg00146756_UBE2Q2P12	3.30E-05	0.000134797	-0.490738899	0.490738899	M1	Male	trans
cg07264993_RAG1	3.30E-05	0.000134797	-0.467567865	0.467567865	M1	Male	trans
cg01176826_ZNF177	3.30E-05	0.000134797	0.40785877	0.40785877	M1	Male	trans
cg19579176_ELAVL3	3.30E-05	0.000134797	-0.105847624	0.105847624	M1	Male	trans
cg06825375_FBXW4P1	3.30E-05	0.000134797	0.687053998	0.687053998	M1	Male	trans
cg10054256_ENSG00000224628	3.30E-05	0.000134797	0.751927404	0.751927404	M1	Male	trans
cg21369563_SETD6P1	3.30E-05	0.000134797	-0.465909351	0.465909351	M1	Male	trans
cg21369563_DPP10-AS3	3.30E-05	0.000134797	-0.639866697	0.639866697	M1	Male	trans
cg21369563_CRB3P1	3.30E-05	0.000134797	-0.756524241	0.756524241	M1	Male	trans
cg21369563_OR10C1	3.30E-05	0.000134797	-0.756524241	0.756524241	M1	Male	trans
cg21369563_CAPZA1P4	3.30E-05	0.000134797	-1.300595995	1.300595995	M1	Male	trans
cg21369563_OR5M4P	3.30E-05	0.000134797	-1.166750598	1.166750598	M1	Male	trans
cg21369563_RN7SKP205	3.30E-05	0.000134797	-0.872830072	0.872830072	M1	Male	trans
cg21369563_TPRX1	3.30E-05	0.000134797	-0.716406952	0.716406952	M1	Male	trans
cg21369563_CACNG7	3.30E-05	0.000134797	-0.201689255	0.201689255	M1	Male	trans
cg21369563_RNU6-929P	3.30E-05	0.000134797	-0.534274324	0.534274324	M1	Male	trans
cg21369563_Y_RNA	3.30E-05	0.000134797	-0.923085437	0.923085437	M1	Male	trans
cg21369563_ENSG00000224252	3.30E-05	0.000134797	-1.300595995	1.300595995	M1	Male	trans
cg21369563_ENSG00000230159	3.30E-05	0.000134797	-1.300595995	1.300595995	M1	Male	trans
cg21369563_ENSG00000230190	3.30E-05	0.000134797	-1.300595995	1.300595995	M1	Male	trans
cg21369563_ENSG00000234522	3.30E-05	0.000134797	-1.300595995	1.300595995	M1	Male	trans
cg21369563_DNAJA1P5	3.30E-05	0.000134797	-1.068548647	1.068548647	M1	Male	trans
cg21369563_NDUFA5P10	3.30E-05	0.000134797	-0.304492844	0.304492844	M1	Male	trans
cg21369563_OR51H2P	3.30E-05	0.000134797	-0.466408391	0.466408391	M1	Male	trans
cg21369563_OR9I2P	3.30E-05	0.000134797	-0.321377098	0.321377098	M1	Male	trans
cg21369563_NDUFA12P1	3.30E-05	0.000134797	-0.583375299	0.583375299	M1	Male	trans
cg21369563_OR6C1	3.30E-05	0.000134797	-0.034219979	0.034219979	M1	Male	trans
cg09407859_ENSG00000227733	3.30E-05	0.000134799	-0.84618861	0.84618861	M1	Male	trans
cg02579022_NPY	3.30E-05	0.000134799	0.599216055	0.599216055	M1	Male	trans
cg21018156_ENSG00000234389	3.30E-05	0.000134801	-0.397432201	0.397432201	M1	Male	trans
cg08517984_GSTM5	3.30E-05	0.000134801	-0.401529599	0.401529599	M1	Male	trans
cg04608651_SCGB1A1	3.30E-05	0.000134806	0.499825346	0.499825346	M1	Male	trans
cg02154924_U3	3.30E-05	0.000134806	-0.610428279	0.610428279	M1	Male	trans
cg09472901_ENSG00000237539	3.30E-05	0.000134812	-0.790817909	0.790817909	M1	Male	trans
cg09419843_DUSP5P2	3.30E-05	0.000134814	-0.842943898	0.842943898	M1	Male	trans
cg26459473_RNU6-886P	3.30E-05	0.000134816	-0.435535261	0.435535261	M1	Male	trans
cg25619440_KRT16P6	3.30E-05	0.000134816	-0.628683512	0.628683512	M1	Male	trans
cg18452169_IL7R	3.30E-05	0.000134817	-0.833702658	0.833702658	M1	Male	trans
cg06803261_ELMO1-AS1	3.30E-05	0.000134817	-0.54396895	0.54396895	M1	Male	trans
cg23064609_ZNF729	3.30E-05	0.000134819	0.693441321	0.693441321	M1	Male	trans
cg17653352_ENSG00000237897	3.30E-05	0.000134822	-0.594187395	0.594187395	M1	Male	trans
cg15786497_ENSG00000239793	3.30E-05	0.000134822	-0.785855796	0.785855796	M1	Male	trans
cg04543823_ENSG00000240023	3.30E-05	0.000134836	-0.649569478	0.649569478	M1	Male	trans
cg00811340_RPS10P2	3.30E-05	0.000134836	-0.74966891	0.74966891	M1	Male	trans
cg06176987_OR51E1	3.30E-05	0.000134838	-0.61452179	0.61452179	M1	Male	trans
cg22052629_TPMT	3.30E-05	0.000134841	-0.579297452	0.579297452	M1	Male	trans
cg27278810_ENSG00000227706	3.30E-05	0.000134845	0.915573554	0.915573554	M1	Male	trans
cg11207763_ENSG00000231255	3.30E-05	0.000134847	0.383970643	0.383970643	M1	Male	trans
cg12878716_ENSG00000227920	3.30E-05	0.000134847	0.7274377	0.7274377	M1	Male	trans
cg18180710_REV3L-IT1	3.30E-05	0.000134848	0.833166652	0.833166652	M1	Male	trans
cg03005781_MIR101-1	3.30E-05	0.00013485	-1.089142991	1.089142991	M1	Male	trans
cg13011999_RN7SKP206	3.30E-05	0.000134851	0.282888022	0.282888022	M1	Male	trans
cg12400114_PCDHA13	3.30E-05	0.000134852	-0.741324285	0.741324285	M1	Male	trans
cg04465052_HELT	3.30E-05	0.000134853	-0.660923437	0.660923437	M1	Male	trans
cg07850274_LETM2	3.30E-05	0.000134855	-0.730815808	0.730815808	M1	Male	trans
cg10788262_ENSG00000236948	3.30E-05	0.000134855	-0.402483402	0.402483402	M1	Male	trans
cg00980696_SNORD114-20	3.30E-05	0.000134855	-0.479916206	0.479916206	M1	Male	trans
cg17097571_CICP7	3.30E-05	0.000134855	0.844990896	0.844990896	M1	Male	trans
cg00711529_ACTL7B	3.30E-05	0.000134855	-0.498664044	0.498664044	M1	Male	trans
cg11674404_ZNF395	3.30E-05	0.000134855	-0.401007831	0.401007831	M1	Male	trans
cg16793249_ENSG00000236168	3.30E-05	0.000134857	-0.550172935	0.550172935	M1	Male	trans
cg17366173_BMX	3.30E-05	0.000134861	-0.522724767	0.522724767	M1	Male	trans
cg10061320_LINC01941	3.30E-05	0.000134861	-1.455162773	1.455162773	M1	Male	trans
cg16064295_PIGC	3.30E-05	0.000134862	-0.780292216	0.780292216	M1	Male	trans
cg11494710_OR51AB1P	3.30E-05	0.000134862	-0.81759794	0.81759794	M1	Male	trans
cg23151860_LAMTOR3	3.30E-05	0.000134868	0.993516373	0.993516373	M1	Male	trans
cg02792740_FAM172A	3.30E-05	0.000134868	0.569105416	0.569105416	M1	Male	trans
cg13845724_ENSG00000223975	3.30E-05	0.00013487	-0.587218769	0.587218769	M1	Male	trans
cg16064295_ISCA1	3.30E-05	0.000134872	-0.716800074	0.716800074	M1	Male	trans
cg19811864_CXCL3	3.30E-05	0.000134872	0.241999565	0.241999565	M1	Male	trans
cg22052629_MFSD1	3.30E-05	0.000134874	-0.626054833	0.626054833	M1	Male	trans
cg24728770_ENSG00000184566	3.30E-05	0.000134876	-0.422988534	0.422988534	M1	Male	trans
cg02792740_STARD3NL	3.30E-05	0.000134877	0.596620225	0.596620225	M1	Male	trans
cg11086960_SUB1P1	3.30E-05	0.000134878	-0.847625692	0.847625692	M1	Male	trans
cg04940822_TEX47	3.30E-05	0.000134881	0.86682536	0.86682536	M1	Male	trans
cg22703515_LINC02249	3.30E-05	0.000134881	-0.436416003	0.436416003	M1	Male	trans
cg14652830_H1-7	3.30E-05	0.000134881	0.748068053	0.748068053	M1	Male	trans
cg07736530_MOGAT2	3.30E-05	0.000134882	-0.715875322	0.715875322	M1	Male	trans
cg16651518_SPATA31D5P	3.30E-05	0.000134892	-0.72797146	0.72797146	M1	Male	trans
cg24711324_IFT74	3.30E-05	0.000134897	-0.603284381	0.603284381	M1	Male	trans
cg09095858_BTK	3.30E-05	0.000134897	-1.111671259	1.111671259	M1	Male	trans
cg15352841_LINC01623	3.30E-05	0.000134899	0.884917285	0.884917285	M1	Male	trans
cg20644084_CBLIF	3.30E-05	0.000134899	0.627091663	0.627091663	M1	Male	trans
cg14206878_WIF1	3.30E-05	0.000134899	-0.584498054	0.584498054	M1	Male	trans
cg02305803_HSD17B3	3.30E-05	0.000134903	-0.600191435	0.600191435	M1	Male	trans
cg26015683_IFNE	3.30E-05	0.000134903	0.422829679	0.422829679	M1	Male	trans
cg08894280_IL10RB-DT	3.30E-05	0.000134904	-1.338988161	1.338988161	M1	Male	trans
cg18474443_APOH	3.30E-05	0.000134904	-0.885515847	0.885515847	M1	Male	trans
cg16064295_UBE2A	3.30E-05	0.000134904	-0.766500764	0.766500764	M1	Male	trans
cg00920736_PHBP11	3.30E-05	0.000134906	-0.668374892	0.668374892	M1	Male	trans
cg22052629_TMX4	3.30E-05	0.000134913	-0.514147139	0.514147139	M1	Male	trans
cg25947301_ENSG00000141979	3.30E-05	0.000134914	-0.542377021	0.542377021	M1	Male	trans
cg22052629_ENAH	3.30E-05	0.000134914	-0.554843639	0.554843639	M1	Male	trans
cg11540596_OR51M1	3.30E-05	0.000134914	-0.843195914	0.843195914	M1	Male	trans
cg07850274_MRPL42	3.30E-05	0.000134915	-0.7083533	0.7083533	M1	Male	trans
cg11393185_TTYH1	3.30E-05	0.000134919	0.58544383	0.58544383	M1	Male	trans
cg10548700_RPS13P3	3.30E-05	0.000134923	0.3304973	0.3304973	M1	Male	trans
cg07912401_JCHAIN	3.30E-05	0.000134924	-0.91018959	0.91018959	M1	Male	trans
cg23094117_ENSG00000225012	3.30E-05	0.000134927	-0.970340602	0.970340602	M1	Male	trans
cg07850274_HSP90AA2P	3.30E-05	0.000134928	-0.64848085	0.64848085	M1	Male	trans
cg16793249_KRT9	3.30E-05	0.000134928	-0.5691091	0.5691091	M1	Male	trans
cg02792740_UBE2H	3.30E-05	0.000134928	0.596225248	0.596225248	M1	Male	trans
cg08955483_GAPDHP27	3.30E-05	0.00013493	-0.264900341	0.264900341	M1	Male	trans
cg07601093_DYNC2LI1	3.30E-05	0.000134931	0.912367241	0.912367241	M1	Male	trans
cg20126741_MIR211	3.30E-05	0.000134932	-0.979413833	0.979413833	M1	Male	trans
cg05152432_BEST2	3.30E-05	0.000134932	0.657161667	0.657161667	M1	Male	trans
cg12822242_NMTRQ-TTG12-1	3.30E-05	0.000134935	-0.774249827	0.774249827	M1	Male	trans
cg02792740_ENOPH1	3.30E-05	0.000134937	0.57958243	0.57958243	M1	Male	trans
cg02792740_PSMG2	3.30E-05	0.000134939	0.580336215	0.580336215	M1	Male	trans
cg24855134_OR5P2	3.30E-05	0.000134941	-1.058406974	1.058406974	M1	Male	trans
cg02732176_MRGPRG	3.30E-05	0.000134941	-1.18686107	1.18686107	M1	Male	trans
cg14267705_ITSN1	3.30E-05	0.000134942	-0.84033602	0.84033602	M1	Male	trans
cg10991855_MIR148B	3.30E-05	0.000134942	-0.522492706	0.522492706	M1	Male	trans
cg24304928_ENSG00000236005	3.30E-05	0.000134944	-0.7762879	0.7762879	M1	Male	trans
cg07850274_NUP42	3.30E-05	0.000134944	-0.763484767	0.763484767	M1	Male	trans
cg23290207_EFCAB13	3.30E-05	0.000134944	0.794074261	0.794074261	M1	Male	trans
cg13957457_SMAD6	3.30E-05	0.000134944	-0.472881029	0.472881029	M1	Male	trans
cg21011721_TRIM58	3.30E-05	0.000134948	-0.508411509	0.508411509	M1	Male	trans
cg08012663_LINC02817	3.30E-05	0.00013495	-0.704341096	0.704341096	M1	Male	trans
cg14753740_OR2A4	3.30E-05	0.000134951	0.416900134	0.416900134	M1	Male	trans
cg06031041_ARL6IP4	3.30E-05	0.000134951	0.661561639	0.661561639	M1	Male	trans
cg14114155_SLC2A3	3.30E-05	0.000134951	0.299051561	0.299051561	M1	Male	trans
cg19748509_FEM1AP4	3.30E-05	0.000134951	0.531260831	0.531260831	M1	Male	trans
cg19938179_OR4F1P	3.30E-05	0.000134951	-0.151578459	0.151578459	M1	Male	trans
cg15074728_KLK1	3.30E-05	0.000134954	-0.398064184	0.398064184	M1	Male	trans
cg02241545_SLC25A24P2	3.30E-05	0.000134954	-0.262498751	0.262498751	M1	Male	trans
cg07096305_PICALM	3.30E-05	0.000134954	0.534723216	0.534723216	M1	Male	trans
cg09828310_ENSG00000234428	3.30E-05	0.000134954	-0.419378899	0.419378899	M1	Male	trans
cg05154833_IGHD5-5	3.30E-05	0.000134954	-0.676524553	0.676524553	M1	Male	trans
cg02792740_SPRYD7	3.30E-05	0.000134954	0.593023841	0.593023841	M1	Male	trans
cg25486949_SEMA6A	3.30E-05	0.000134957	0.795146633	0.795146633	M1	Male	trans
cg27459981_PIGBOS1	3.30E-05	0.000134957	0.496285041	0.496285041	M1	Male	trans
cg08433110_OR7E148P	3.30E-05	0.000134957	-0.536009226	0.536009226	M1	Male	trans
cg03120254_SNORD115-47	3.30E-05	0.000134959	-0.662957577	0.662957577	M1	Male	trans
cg04304019_RNU2-50P	3.30E-05	0.00013496	-0.331509721	0.331509721	M1	Male	trans
cg22791879_PACSIN3	3.30E-05	0.00013496	-0.472095592	0.472095592	M1	Male	trans
cg22548845_LINC01712	3.30E-05	0.00013496	-0.661165291	0.661165291	M1	Male	trans
cg10706817_ENSG00000240103	3.30E-05	0.00013496	0.531802105	0.531802105	M1	Male	trans
cg17324671_ZNF840P	3.30E-05	0.000134969	-0.580466965	0.580466965	M1	Male	trans
cg12372163_OTOP3	3.30E-05	0.00013497	-0.358405345	0.358405345	M1	Male	trans
cg14995921_EMP1	3.30E-05	0.00013497	-0.559092991	0.559092991	M1	Male	trans
cg06858185_KRT7	3.30E-05	0.000134979	0.703057422	0.703057422	M1	Male	trans
cg22294474_SHANK2	3.30E-05	0.000134979	-0.693335791	0.693335791	M1	Male	trans
cg21479603_ENSG00000237308	3.30E-05	0.00013498	-0.399435107	0.399435107	M1	Male	trans
cg18941079_NTSR2	3.30E-05	0.000134981	-1.22143114	1.22143114	M1	Male	trans
cg25699417_APOC1	3.30E-05	0.000134983	-0.749509651	0.749509651	M1	Male	trans
cg06803261_CHCHD4P5	3.30E-05	0.000134984	-0.687429953	0.687429953	M1	Male	trans
cg02775254_ENSG00000230834	3.30E-05	0.000134987	1.286487471	1.286487471	M1	Male	trans
cg20137750_LINC00887	3.30E-05	0.000134988	-0.476471499	0.476471499	M1	Male	trans
cg17096979_MDS2	3.30E-05	0.000134988	-1.126631215	1.126631215	M1	Male	trans
cg04263379_BTBD19	3.30E-05	0.000134988	-0.731619558	0.731619558	M1	Male	trans
cg08229224_MTSS1	3.30E-05	0.000134988	-0.434663721	0.434663721	M1	Male	trans
cg03705384_FOXD3-AS1	3.30E-05	0.000134998	0.669947554	0.669947554	M1	Male	trans
cg12398261_RNU6-972P	3.30E-05	0.000135	-4.538036431	4.538036431	M1	Male	trans
cg07474672_TRAM1L1	3.30E-05	0.000135	-0.682256965	0.682256965	M1	Male	trans
cg12305545_CRISP3	3.30E-05	0.000135002	-0.619311147	0.619311147	M1	Male	trans
cg03697766_ENSG00000228981	3.30E-05	0.000135004	-1.129064968	1.129064968	M1	Male	trans
cg02792740_MED23	3.30E-05	0.000135007	0.640713548	0.640713548	M1	Male	trans
cg23436703_SNORD115-14	3.30E-05	0.000135008	-0.718396964	0.718396964	M1	Male	trans
cg18452169_RPL22P11	3.30E-05	0.000135008	-0.770402773	0.770402773	M1	Male	trans
cg14405369_HNRNPA1P60	3.30E-05	0.000135008	-0.804761317	0.804761317	M1	Male	trans
cg03480243_RPL9	3.30E-05	0.00013501	-0.499243855	0.499243855	M1	Male	trans
cg21237749_RAB6B	3.30E-05	0.00013501	-0.646003465	0.646003465	M1	Male	trans
cg08768920_TOMM20P1	3.30E-05	0.000135011	-0.82381523	0.82381523	M1	Male	trans
cg24049621_CLSTN2	3.30E-05	0.000135013	-0.439141032	0.439141032	M1	Male	trans
cg14732488_REPIN1-AS1	3.30E-05	0.000135013	-0.471068566	0.471068566	M1	Male	trans
cg17159699_DSG3	3.30E-05	0.000135013	-1.116815837	1.116815837	M1	Male	trans
cg03992063_MRPS5P3	3.30E-05	0.000135016	-0.787549939	0.787549939	M1	Male	trans
cg22156534_ID3	3.30E-05	0.000135017	0.658565037	0.658565037	M1	Male	trans
cg02281699_HAMP	3.30E-05	0.000135017	-0.460305852	0.460305852	M1	Male	trans
cg24169118_ATAT1	3.30E-05	0.000135017	-0.610783564	0.610783564	M1	Male	trans
cg11086960_WDFY3-AS2	3.30E-05	0.000135019	-0.810222541	0.810222541	M1	Male	trans
cg11056334_YIPF1	3.30E-05	0.000135019	-0.37804769	0.37804769	M1	Male	trans
cg03348901_LCN1P1	3.30E-05	0.000135019	0.505157576	0.505157576	M1	Male	trans
cg25590983_NELL1	3.30E-05	0.00013502	-0.878222774	0.878222774	M1	Male	trans
cg14243991_CACNA2D1-AS1	3.30E-05	0.000135021	-0.632489129	0.632489129	M1	Male	trans
cg16999170_ZNF22-AS1	3.30E-05	0.000135022	-0.93499791	0.93499791	M1	Male	trans
cg20925726_R3HDML	3.30E-05	0.000135022	-1.317280173	1.317280173	M1	Male	trans
cg03958058_SHOC1	3.30E-05	0.000135022	-0.512890735	0.512890735	M1	Male	trans
cg24907862_IPO8P1	3.31E-05	0.000135025	0.494205212	0.494205212	M1	Male	trans
cg13917481_ENSG00000226991	3.31E-05	0.000135025	-0.337939091	0.337939091	M1	Male	trans
cg22836400_USP41	3.31E-05	0.000135026	0.486669743	0.486669743	M1	Male	trans
cg02792740_USP30	3.31E-05	0.000135029	0.567760514	0.567760514	M1	Male	trans
cg19597111_KCNJ3	3.31E-05	0.000135031	-0.39238743	0.39238743	M1	Male	trans
cg14584450_TMEM212-AS1	3.31E-05	0.000135031	-0.49075448	0.49075448	M1	Male	trans
cg07850274_C4orf51	3.31E-05	0.000135034	-0.85074276	0.85074276	M1	Male	trans
cg13841476_NOTUM	3.31E-05	0.000135034	-0.592926464	0.592926464	M1	Male	trans
cg09024862_SMAD6	3.31E-05	0.00013504	-0.593862195	0.593862195	M1	Male	trans
cg23309512_RNU6-370P	3.31E-05	0.000135043	-0.264199023	0.264199023	M1	Male	trans
cg26015683_ENSG00000232900	3.31E-05	0.000135043	0.413055932	0.413055932	M1	Male	trans
cg16131126_MRPS21P6	3.31E-05	0.000135046	-0.786667081	0.786667081	M1	Male	trans
cg09671109_ENSG00000237127	3.31E-05	0.000135047	0.479180871	0.479180871	M1	Male	trans
cg06723626_CALML3	3.31E-05	0.000135047	-0.588660054	0.588660054	M1	Male	trans
cg17198320_FAM230H	3.31E-05	0.000135048	-0.7163395	0.7163395	M1	Male	trans
cg06503255_NOS1	3.31E-05	0.00013505	-0.706616344	0.706616344	M1	Male	trans
cg00743325_OR2T32P	3.31E-05	0.00013505	0.044744088	0.044744088	M1	Male	trans
cg03397234_SNRPFP2	3.31E-05	0.000135054	0.597139491	0.597139491	M1	Male	trans
cg25587920_ECE2	3.31E-05	0.000135054	-1.018823976	1.018823976	M1	Male	trans
cg08690623_ENSG00000238049	3.31E-05	0.000135055	-0.857013114	0.857013114	M1	Male	trans
cg11086960_TMEM71	3.31E-05	0.000135056	-0.693006212	0.693006212	M1	Male	trans
cg11865801_RNU1-35P	3.31E-05	0.000135062	-0.380488055	0.380488055	M1	Male	trans
cg00490039_SDHCP2	3.31E-05	0.000135069	-0.486499133	0.486499133	M1	Male	trans
cg23929072_MIR1270	3.31E-05	0.000135072	0.537862412	0.537862412	M1	Male	trans
cg09214369_SYCN	3.31E-05	0.000135075	0.760181498	0.760181498	M1	Male	trans
cg00530579_ENSG00000226798	3.31E-05	0.000135076	-0.587285706	0.587285706	M1	Male	trans
cg16080175_BVES	3.31E-05	0.000135078	-0.346541006	0.346541006	M1	Male	trans
cg08229224_GPAT3	3.31E-05	0.000135078	-0.463359658	0.463359658	M1	Male	trans
cg04774563_CXCL1	3.31E-05	0.000135082	-0.32633959	0.32633959	M1	Male	trans
cg21832144_ENSG00000224400	3.31E-05	0.000135089	-0.878107267	0.878107267	M1	Male	trans
cg13868026_IPO8P1	3.31E-05	0.000135093	-0.594858378	0.594858378	M1	Male	trans
cg14609104_H2BW1	3.31E-05	0.000135093	-1.711911312	1.711911312	M1	Male	trans
cg24831391_ENSG00000241884	3.31E-05	0.000135093	-0.550722786	0.550722786	M1	Male	trans
cg12769996_LIN28B	3.31E-05	0.000135094	-0.463240602	0.463240602	M1	Male	trans
cg00270291_RND2	3.31E-05	0.000135098	0.395528115	0.395528115	M1	Male	trans
cg06502685_ST8SIA6	3.31E-05	0.000135098	-0.519908495	0.519908495	M1	Male	trans
cg04924345_RPL36AP29	3.31E-05	0.000135098	-0.467797259	0.467797259	M1	Male	trans
cg14357008_GUCY1A2	3.31E-05	0.0001351	-0.413916527	0.413916527	M1	Male	trans
cg08229224_TUBA1C	3.31E-05	0.0001351	-0.508012736	0.508012736	M1	Male	trans
cg01693891_ENSG00000231100	3.31E-05	0.000135106	-1.116126156	1.116126156	M1	Male	trans
cg05852500_OR52M1	3.31E-05	0.000135106	-1.949073098	1.949073098	M1	Male	trans
cg02792740_PDCD10	3.31E-05	0.000135108	0.574950399	0.574950399	M1	Male	trans
cg19776616_RN7SKP104	3.31E-05	0.000135108	0.515623085	0.515623085	M1	Male	trans
cg14203970_ENSG00000230147	3.31E-05	0.000135108	-1.468177991	1.468177991	M1	Male	trans
cg04970495_IGLV7-43	3.31E-05	0.000135108	-0.926264047	0.926264047	M1	Male	trans
cg09068086_KRT224P	3.31E-05	0.000135111	0.467710305	0.467710305	M1	Male	trans
cg18819262_RNU6-1237P	3.31E-05	0.000135111	-0.395254185	0.395254185	M1	Male	trans
cg05818000_RNU6-2	3.31E-05	0.000135112	-0.545704971	0.545704971	M1	Male	trans
cg14562619_DLK2	3.31E-05	0.000135112	-0.429453101	0.429453101	M1	Male	trans
cg26344608_NANOS2	3.31E-05	0.000135112	-0.606217609	0.606217609	M1	Male	trans
cg19360212_OR7E109P	3.31E-05	0.000135114	-0.361525044	0.361525044	M1	Male	trans
cg24185649_LINC01442	3.31E-05	0.000135115	-0.759256908	0.759256908	M1	Male	trans
cg26015683_RNU1-47P	3.31E-05	0.000135115	0.381687449	0.381687449	M1	Male	trans
cg09774124_RNU6-541P	3.31E-05	0.000135119	-0.59072242	0.59072242	M1	Male	trans
cg20821566_RPL8	3.31E-05	0.00013512	0.530001431	0.530001431	M1	Male	trans
cg02265810_SMIM21	3.31E-05	0.000135121	-1.789822076	1.789822076	M1	Male	trans
cg04269540_HES5	3.31E-05	0.000135124	-0.469790375	0.469790375	M1	Male	trans
cg23974730_CCT4P2	3.31E-05	0.000135125	0.697114598	0.697114598	M1	Male	trans
cg24473292_SHROOM2P1	3.31E-05	0.000135129	-0.908712095	0.908712095	M1	Male	trans
cg02792740_B3GALNT1	3.31E-05	0.000135132	0.610557155	0.610557155	M1	Male	trans
cg13828701_TIMM44	3.31E-05	0.000135133	0.557234805	0.557234805	M1	Male	trans
cg22791879_ALS2CL	3.31E-05	0.000135134	-0.539750633	0.539750633	M1	Male	trans
cg03336167_DNAJC19P8	3.31E-05	0.000135134	0.62334961	0.62334961	M1	Male	trans
cg17550009_PPIAP81	3.31E-05	0.000135134	-0.876545522	0.876545522	M1	Male	trans
cg04509100_RNU6-1317P	3.31E-05	0.000135136	-0.441961289	0.441961289	M1	Male	trans
cg02129159_TRBV5-1	3.31E-05	0.000135136	-0.496305185	0.496305185	M1	Male	trans
cg23228921_RNU6-1032P	3.31E-05	0.000135136	-0.571837346	0.571837346	M1	Male	trans
cg19197744_KASH5	3.31E-05	0.000135136	0.515870138	0.515870138	M1	Male	trans
cg09177248_ELOA2	3.31E-05	0.000135138	-1.191231534	1.191231534	M1	Male	trans
cg21032074_SERPINA9	3.31E-05	0.000135138	-1.422022123	1.422022123	M1	Male	trans
cg11086960_TMEM30A	3.31E-05	0.00013514	-0.766706237	0.766706237	M1	Male	trans
cg00819121_NICN1	3.31E-05	0.00013514	-0.945914804	0.945914804	M1	Male	trans
cg00986162_Y_RNA	3.31E-05	0.000135141	0.701807242	0.701807242	M1	Male	trans
cg05767455_NFKB2	3.31E-05	0.000135142	0.482903228	0.482903228	M1	Male	trans
cg01702501_ENSG00000242169	3.31E-05	0.000135143	-0.55554025	0.55554025	M1	Male	trans
cg13440924_ENSG00000228957	3.31E-05	0.000135143	-0.854243787	0.854243787	M1	Male	trans
cg01842774_FGFR3P6	3.31E-05	0.000135147	-0.55398099	0.55398099	M1	Male	trans
cg04738355_ENSG00000230480	3.31E-05	0.000135148	-0.749864077	0.749864077	M1	Male	trans
cg22052629_TTC3P1	3.31E-05	0.000135154	-0.626470322	0.626470322	M1	Male	trans
cg00579673_ABCG8	3.31E-05	0.000135156	-0.546060091	0.546060091	M1	Male	trans
cg04837653_CYP3A4	3.31E-05	0.000135157	-0.49582791	0.49582791	M1	Male	trans
cg06169048_IL36G	3.31E-05	0.000135162	-0.352970793	0.352970793	M1	Male	trans
cg06593237_ENSG00000239381	3.31E-05	0.000135162	-0.657177896	0.657177896	M1	Male	trans
cg17380533_PQLC1P1	3.31E-05	0.000135164	-0.388962032	0.388962032	M1	Male	trans
cg11263225_CCDC137P	3.31E-05	0.000135164	-0.717345337	0.717345337	M1	Male	trans
cg26283879_ENSG00000227920	3.31E-05	0.000135169	0.815907406	0.815907406	M1	Male	trans
cg13785123_TBXA2R	3.31E-05	0.000135172	-0.46123352	0.46123352	M1	Male	trans
cg11056334_EFHC2	3.31E-05	0.000135172	-0.387647281	0.387647281	M1	Male	trans
cg17259183_RNU6-1279P	3.31E-05	0.000135175	0.287238158	0.287238158	M1	Male	trans
cg13229245_LIMCH1	3.31E-05	0.000135176	0.353943074	0.353943074	M1	Male	trans
cg08188698_OR2T34	3.31E-05	0.000135178	-0.159120647	0.159120647	M1	Male	trans
cg20316901_MXRA5Y	3.31E-05	0.000135182	-0.629853824	0.629853824	M1	Male	trans
cg12256809_SLC45A1	3.31E-05	0.000135183	-0.675636016	0.675636016	M1	Male	trans
cg11056334_VEZF1	3.31E-05	0.000135183	-0.384146914	0.384146914	M1	Male	trans
cg18447344_LINC02094	3.31E-05	0.000135183	-0.547728375	0.547728375	M1	Male	trans
cg24728770_RPL5P30	3.31E-05	0.000135183	-0.521582788	0.521582788	M1	Male	trans
cg15622619_DUXAP9	3.31E-05	0.000135184	-0.620196766	0.620196766	M1	Male	trans
cg16507569_NSG2	3.31E-05	0.000135185	-0.436964093	0.436964093	M1	Male	trans
cg22168087_OR2AJ1	3.31E-05	0.000135186	0.081479493	0.081479493	M1	Male	trans
cg00986162_GPX1P1	3.31E-05	0.000135188	-0.772376692	0.772376692	M1	Male	trans
cg11295357_FAM230H	3.31E-05	0.000135188	-0.596441154	0.596441154	M1	Male	trans
cg13229245_GSTA5	3.31E-05	0.00013519	0.458951975	0.458951975	M1	Male	trans
cg12398261_ILK	3.31E-05	0.000135191	3.946883382	3.946883382	M1	Male	trans
cg15741247_MIR301B	3.31E-05	0.000135191	-0.341640217	0.341640217	M1	Male	trans
cg18455405_ENSG00000201407	3.31E-05	0.000135192	-1.87490637	1.87490637	M1	Male	trans
cg07096305_MTRF1L	3.31E-05	0.000135193	0.500624951	0.500624951	M1	Male	trans
cg21417545_AGKP2	3.31E-05	0.000135194	-0.772502337	0.772502337	M1	Male	trans
cg13363608_PSG8	3.31E-05	0.000135194	-0.560379076	0.560379076	M1	Male	trans
cg13159785_KIF1A	3.31E-05	0.000135197	-0.124519206	0.124519206	M1	Male	trans
cg04726019_TATDN2P1	3.31E-05	0.000135197	-0.490281742	0.490281742	M1	Male	trans
cg10836755_LINC01827	3.31E-05	0.000135197	-0.85596026	0.85596026	M1	Male	trans
cg11625107_OTOG	3.31E-05	0.000135201	-0.912752735	0.912752735	M1	Male	trans
cg13440924_RPS7P12	3.31E-05	0.000135204	-0.889304879	0.889304879	M1	Male	trans
cg03036575_ACTN4P1	3.31E-05	0.000135206	-0.688462108	0.688462108	M1	Male	trans
cg13375352_CITED1	3.31E-05	0.000135215	0.509563931	0.509563931	M1	Male	trans
cg20799095_SCNN1D	3.31E-05	0.000135219	-0.72520597	0.72520597	M1	Male	trans
cg12623735_CAMSAP3	3.31E-05	0.000135219	0.709672307	0.709672307	M1	Male	trans
cg04060288_SLAMF6P1	3.31E-05	0.00013522	-0.834176054	0.834176054	M1	Male	trans
cg15021109_ENSG00000223719	3.31E-05	0.000135225	-0.626218881	0.626218881	M1	Male	trans
cg27208514_RPL29P30	3.31E-05	0.000135225	-0.377075482	0.377075482	M1	Male	trans
cg20821566_TBC1D9B	3.31E-05	0.000135226	0.517655231	0.517655231	M1	Male	trans
cg09623286_LINC01168	3.31E-05	0.000135228	0.637882843	0.637882843	M1	Male	trans
cg12438392_ENSG00000233571	3.31E-05	0.000135228	0.641223136	0.641223136	M1	Male	trans
cg15961042_CMTM5	3.31E-05	0.000135229	-1.112700252	1.112700252	M1	Male	trans
cg07110166_C1QA	3.31E-05	0.000135229	-0.42138026	0.42138026	M1	Male	trans
cg11426344_GAGE12C	3.31E-05	0.000135229	-0.523080562	0.523080562	M1	Male	trans
cg07850274_AK9	3.31E-05	0.000135229	-0.649490614	0.649490614	M1	Male	trans
cg11921888_CDH15	3.31E-05	0.000135232	-0.508212425	0.508212425	M1	Male	trans
cg18701685_EGFR-AS1	3.31E-05	0.000135232	0.940845521	0.940845521	M1	Male	trans
cg08038163_SNORD115-4	3.31E-05	0.000135235	-0.418570415	0.418570415	M1	Male	trans
cg21252088_TMEM156	3.31E-05	0.000135235	1.066514563	1.066514563	M1	Male	trans
cg11086960_SLC35F5	3.31E-05	0.000135235	-0.836594175	0.836594175	M1	Male	trans
cg03143591_SNORA3B	3.31E-05	0.000135236	-0.492087244	0.492087244	M1	Male	trans
cg19271242_TCIM	3.31E-05	0.000135236	-0.427436971	0.427436971	M1	Male	trans
cg11572138_GPR85	3.31E-05	0.000135237	-1.144205014	1.144205014	M1	Male	trans
cg20339553_ENSG00000234503	3.31E-05	0.000135239	0.471534993	0.471534993	M1	Male	trans
cg00060404_DRD3	3.31E-05	0.00013524	-1.034108057	1.034108057	M1	Male	trans
cg03189237_PALM3	3.31E-05	0.00013524	0.614968572	0.614968572	M1	Male	trans
cg18057692_PHBP3	3.31E-05	0.000135241	-0.610020395	0.610020395	M1	Male	trans
cg13512005_LOXL4	3.31E-05	0.000135241	-0.398114838	0.398114838	M1	Male	trans
cg11949518_VN1R37P	3.31E-05	0.000135247	-0.329905175	0.329905175	M1	Male	trans
cg26832639_KCNG2	3.31E-05	0.000135247	-0.885873126	0.885873126	M1	Male	trans
cg08771408_ENSG00000218749	3.31E-05	0.000135247	2.630617418	2.630617418	M1	Male	trans
cg08012663_HRK	3.31E-05	0.000135247	-0.307415297	0.307415297	M1	Male	trans
cg08426938_ALG6	3.31E-05	0.000135247	-0.648390968	0.648390968	M1	Male	trans
cg02232418_SNAI2	3.31E-05	0.000135248	-0.436238116	0.436238116	M1	Male	trans
cg02017486_PTCHD1	3.31E-05	0.000135248	-0.670935437	0.670935437	M1	Male	trans
cg11170217_FLNC-AS1	3.31E-05	0.000135259	-1.192622193	1.192622193	M1	Male	trans
cg05324349_IL1A	3.31E-05	0.00013526	-0.353196035	0.353196035	M1	Male	trans
cg12520327_NR4A3	3.31E-05	0.00013526	0.931588173	0.931588173	M1	Male	trans
cg01663008_BTG3P1	3.31E-05	0.000135261	-0.957060804	0.957060804	M1	Male	trans
cg14584450_NKX3-1	3.31E-05	0.000135267	-0.405802865	0.405802865	M1	Male	trans
cg02792740_YWHAB	3.31E-05	0.000135268	0.581458591	0.581458591	M1	Male	trans
cg06803261_RNU7-133P	3.31E-05	0.000135271	-0.534241744	0.534241744	M1	Male	trans
cg13845724_TRBV28	3.31E-05	0.000135275	-0.601019473	0.601019473	M1	Male	trans
cg14054162_ABCB5	3.31E-05	0.000135277	-0.647044837	0.647044837	M1	Male	trans
cg17723355_PABPC1P2	3.31E-05	0.000135282	0.333404316	0.333404316	M1	Male	trans
cg24561600_RNU6-203P	3.31E-05	0.000135282	-0.795312638	0.795312638	M1	Male	trans
cg12034111_KCNA6	3.31E-05	0.000135282	-0.130704803	0.130704803	M1	Male	trans
cg05059108_SRRM3	3.31E-05	0.000135282	-0.564390272	0.564390272	M1	Male	trans
cg05453042_OR2AK2	3.31E-05	0.000135282	-0.6653713	0.6653713	M1	Male	trans
cg04707531_REG3G	3.31E-05	0.000135282	0.668595657	0.668595657	M1	Male	trans
cg04707531_OR9G1	3.31E-05	0.000135282	0.668595657	0.668595657	M1	Male	trans
cg04707531_RNA5SP432	3.31E-05	0.000135282	0.668595657	0.668595657	M1	Male	trans
cg04707531_ENSG00000230867	3.31E-05	0.000135282	0.668595657	0.668595657	M1	Male	trans
cg04707531_RNU1-65P	3.31E-05	0.000135282	0.298559788	0.298559788	M1	Male	trans
cg04707531_LINC02557	3.31E-05	0.000135282	0.84508362	0.84508362	M1	Male	trans
cg04707531_OR2T27	3.31E-05	0.000135282	0.521735801	0.521735801	M1	Male	trans
cg04707531_TRBV23OR9-2	3.31E-05	0.000135282	0.63219543	0.63219543	M1	Male	trans
cg04707531_LINC02670	3.31E-05	0.000135282	0.942028548	0.942028548	M1	Male	trans
cg04707531_TYRL	3.31E-05	0.000135282	0.847073242	0.847073242	M1	Male	trans
cg04707531_MIR889	3.31E-05	0.000135282	0.42254181	0.42254181	M1	Male	trans
cg04707531_RNA5SP442	3.31E-05	0.000135282	0.42254181	0.42254181	M1	Male	trans
cg04707531_AKR7A2P2	3.31E-05	0.000135282	0.402428251	0.402428251	M1	Male	trans
cg04707531_ENSG00000235901	3.31E-05	0.000135282	0.942028548	0.942028548	M1	Male	trans
cg13692482_REG1A	3.31E-05	0.000135284	-0.879121494	0.879121494	M1	Male	trans
cg24169118_RN7SL754P	3.31E-05	0.000135286	-0.595213485	0.595213485	M1	Male	trans
cg25938960_RN7SKP68	3.31E-05	0.000135287	-0.721459841	0.721459841	M1	Male	trans
cg11056334_SFR1	3.31E-05	0.000135291	-0.417050171	0.417050171	M1	Male	trans
cg09480417_MTND4P32	3.31E-05	0.000135291	-0.82891479	0.82891479	M1	Male	trans
cg11889058_UBA52P3	3.31E-05	0.000135291	-0.769867455	0.769867455	M1	Male	trans
cg21299256_RNA5SP371	3.31E-05	0.000135294	0.79829097	0.79829097	M1	Male	trans
cg08595278_FOLR2	3.31E-05	0.000135294	-0.73800826	0.73800826	M1	Male	trans
cg04060288_FRG1BP	3.31E-05	0.000135294	-0.912973574	0.912973574	M1	Male	trans
cg08662043_ENSG00000233330	3.31E-05	0.000135296	-0.46441153	0.46441153	M1	Male	trans
cg23579481_ALPK2	3.31E-05	0.000135296	-1.234635515	1.234635515	M1	Male	trans
cg09608134_HELT	3.31E-05	0.000135301	1.047590074	1.047590074	M1	Male	trans
cg10034640_CLEC2D	3.31E-05	0.000135305	-0.433245221	0.433245221	M1	Male	trans
cg00070370_LINC01102	3.31E-05	0.000135305	-0.616007061	0.616007061	M1	Male	trans
cg11674404_NSDHL	3.31E-05	0.000135308	-0.507348357	0.507348357	M1	Male	trans
cg19690148_NAT8L	3.31E-05	0.000135311	-1.073705729	1.073705729	M1	Male	trans
cg03332734_IFITM3P2	3.31E-05	0.000135312	-1.301409866	1.301409866	M1	Male	trans
cg23740067_ENSG00000237297	3.31E-05	0.000135312	-0.481511722	0.481511722	M1	Male	trans
cg13566468_LINC02346	3.31E-05	0.000135312	-0.600275304	0.600275304	M1	Male	trans
cg01201054_RBMX2P2	3.31E-05	0.000135317	-0.492677356	0.492677356	M1	Male	trans
cg15408512_LINC02806	3.31E-05	0.000135318	-0.811072876	0.811072876	M1	Male	trans
cg26414417_WDR72	3.31E-05	0.000135319	-0.477401463	0.477401463	M1	Male	trans
cg17106653_ABCA9-AS1	3.31E-05	0.000135319	1.003802139	1.003802139	M1	Male	trans
cg21913335_ENSG00000237316	3.31E-05	0.00013532	-0.379939277	0.379939277	M1	Male	trans
cg19595092_IGHV3-66	3.31E-05	0.000135323	-1.420942639	1.420942639	M1	Male	trans
cg23579481_TRBV6-1	3.31E-05	0.000135324	-1.106355857	1.106355857	M1	Male	trans
cg13410725_GNAI2P2	3.31E-05	0.000135325	-0.691866585	0.691866585	M1	Male	trans
cg20252653_ENSG00000235069	3.31E-05	0.000135326	-0.498075231	0.498075231	M1	Male	trans
cg15664152_ATP5F1AP1	3.31E-05	0.000135327	0.778227879	0.778227879	M1	Male	trans
cg09177248_TREML4	3.31E-05	0.00013533	-0.638108653	0.638108653	M1	Male	trans
cg16963484_CLECL1	3.31E-05	0.00013533	-0.488014239	0.488014239	M1	Male	trans
cg08933691_MIR181D	3.32E-05	0.000135337	-0.412434459	0.412434459	M1	Male	trans
cg23971110_IGKV3D-20	3.32E-05	0.000135344	0.941674898	0.941674898	M1	Male	trans
cg05898591_ENSG00000234675	3.32E-05	0.000135346	0.516124589	0.516124589	M1	Male	trans
cg22027573_LINC01098	3.32E-05	0.000135347	-0.631103987	0.631103987	M1	Male	trans
cg12580503_TRGJP1	3.32E-05	0.000135356	-0.359832507	0.359832507	M1	Male	trans
cg02671217_LIPI	3.32E-05	0.000135356	-0.449133311	0.449133311	M1	Male	trans
cg00760733_ENSG00000230003	3.32E-05	0.000135356	0.793877505	0.793877505	M1	Male	trans
cg19556123_ENSG00000235861	3.32E-05	0.000135356	-1.250576316	1.250576316	M1	Male	trans
cg19693276_TMIGD1	3.32E-05	0.000135356	-0.387575007	0.387575007	M1	Male	trans
cg09385285_RNU6-1240P	3.32E-05	0.000135356	-0.56110411	0.56110411	M1	Male	trans
cg09385285_RPL31P13	3.32E-05	0.000135356	-0.662883078	0.662883078	M1	Male	trans
cg09385285_LINC01247	3.32E-05	0.000135356	-0.662883078	0.662883078	M1	Male	trans
cg09385285_LINC01795	3.32E-05	0.000135356	-0.662883078	0.662883078	M1	Male	trans
cg09385285_DNAJC17P1	3.32E-05	0.000135356	-0.662883078	0.662883078	M1	Male	trans
cg09385285_SNRPGP8	3.32E-05	0.000135356	-0.330249921	0.330249921	M1	Male	trans
cg09385285_RNU2-16P	3.32E-05	0.000135356	-0.356421967	0.356421967	M1	Male	trans
cg09385285_MIR548A1	3.32E-05	0.000135356	-0.933979717	0.933979717	M1	Male	trans
cg09385285_RPS29P15	3.32E-05	0.000135356	-0.933979717	0.933979717	M1	Male	trans
cg09385285_RPS8P4	3.32E-05	0.000135356	-0.355894467	0.355894467	M1	Male	trans
cg09385285_RPL30P12	3.32E-05	0.000135356	-0.933979717	0.933979717	M1	Male	trans
cg09385285_MIR1-1HG	3.32E-05	0.000135356	-0.662883078	0.662883078	M1	Male	trans
cg09385285_ENSG00000220204	3.32E-05	0.000135356	-0.933979717	0.933979717	M1	Male	trans
cg09385285_RPL19P20	3.32E-05	0.000135356	-0.38367132	0.38367132	M1	Male	trans
cg09385285_ENSG00000234932	3.32E-05	0.000135356	-0.543272699	0.543272699	M1	Male	trans
cg09385285_ENSG00000237163	3.32E-05	0.000135356	-0.38367132	0.38367132	M1	Male	trans
cg09385285_ENSG00000237480	3.32E-05	0.000135356	-0.40965015	0.40965015	M1	Male	trans
cg09385285_RNU2-48P	3.32E-05	0.000135356	-0.543272699	0.543272699	M1	Male	trans
cg09385285_RNU1-148P	3.32E-05	0.000135356	-0.33457729	0.33457729	M1	Male	trans
cg18941079_PDE3B	3.32E-05	0.000135359	-0.584248209	0.584248209	M1	Male	trans
cg10957737_HLA-C	3.32E-05	0.000135363	0.734583898	0.734583898	M1	Male	trans
cg09774124_CASP4LP	3.32E-05	0.000135364	-0.701689893	0.701689893	M1	Male	trans
cg23601496_GGTLC4P	3.32E-05	0.000135366	-0.597403576	0.597403576	M1	Male	trans
cg11674404_NCOA5	3.32E-05	0.000135366	-0.454591561	0.454591561	M1	Male	trans
cg02792740_LINC02857	3.32E-05	0.000135368	0.623263106	0.623263106	M1	Male	trans
cg02588528_ELOA2	3.32E-05	0.000135368	-1.702240682	1.702240682	M1	Male	trans
cg06747314_OR2G6	3.32E-05	0.000135371	-0.141692548	0.141692548	M1	Male	trans
cg15151670_TRGJ1	3.32E-05	0.000135372	-0.597450846	0.597450846	M1	Male	trans
cg03799335_LCN1P2	3.32E-05	0.000135372	-0.906667943	0.906667943	M1	Male	trans
cg11170468_MIR301B	3.32E-05	0.000135373	-0.387491414	0.387491414	M1	Male	trans
cg20935363_PDZK1IP1	3.32E-05	0.000135377	0.262542409	0.262542409	M1	Male	trans
cg11074353_RPS29P3	3.32E-05	0.000135379	-0.75936764	0.75936764	M1	Male	trans
cg22120018_DPY19L2P2	3.32E-05	0.000135384	-0.734257	0.734257	M1	Male	trans
cg08894280_ENSG00000237094	3.32E-05	0.000135385	-1.323654909	1.323654909	M1	Male	trans
cg01915688_HNRNPA1P61	3.32E-05	0.000135385	-0.531525715	0.531525715	M1	Male	trans
cg04684504_RN7SL273P	3.32E-05	0.000135385	0.671252171	0.671252171	M1	Male	trans
cg12774454_TBX10	3.32E-05	0.000135394	-0.5728742	0.5728742	M1	Male	trans
cg15315714_CCL13	3.32E-05	0.000135394	-0.556896986	0.556896986	M1	Male	trans
cg07405255_ENSG00000237325	3.32E-05	0.000135394	-0.651685324	0.651685324	M1	Male	trans
cg09236126_LINC01615	3.32E-05	0.000135395	-0.842817082	0.842817082	M1	Male	trans
cg27294209_ENSG00000226500	3.32E-05	0.000135395	-1.134315253	1.134315253	M1	Male	trans
cg24170716_BMS1P4-AGAP5	3.32E-05	0.000135395	-0.478935891	0.478935891	M1	Male	trans
cg11425656_SNORD108	3.32E-05	0.0001354	-0.529422127	0.529422127	M1	Male	trans
cg04060288_TWF1P2	3.32E-05	0.0001354	-0.867343383	0.867343383	M1	Male	trans
cg07198994_CDH9	3.32E-05	0.0001354	-0.630635081	0.630635081	M1	Male	trans
cg21849790_OR2AT4	3.32E-05	0.0001354	0.062382045	0.062382045	M1	Male	trans
cg23742872_SNORA32	3.32E-05	0.000135403	-0.387450613	0.387450613	M1	Male	trans
cg18493115_ENSG00000226668	3.32E-05	0.000135405	-0.50108658	0.50108658	M1	Male	trans
cg09435929_NR4A3	3.32E-05	0.000135405	0.362330104	0.362330104	M1	Male	trans
cg08426938_BCL10	3.32E-05	0.000135405	-0.530148872	0.530148872	M1	Male	trans
cg04768387_CIR1P3	3.32E-05	0.000135406	-1.089447274	1.089447274	M1	Male	trans
cg22451117_RNU6-14P	3.32E-05	0.000135408	-0.488205396	0.488205396	M1	Male	trans
cg17726767_RNU6-442P	3.32E-05	0.00013541	-0.5780617	0.5780617	M1	Male	trans
cg16661266_DLL4	3.32E-05	0.00013541	-0.356845769	0.356845769	M1	Male	trans
cg16570157_ENSG00000224988	3.32E-05	0.000135413	0.462406112	0.462406112	M1	Male	trans
cg12101870_ENSG00000238410	3.32E-05	0.000135415	-0.676935222	0.676935222	M1	Male	trans
cg13037022_MCCD1	3.32E-05	0.000135416	0.663044986	0.663044986	M1	Male	trans
cg21149260_CA11	3.32E-05	0.000135416	-0.859827526	0.859827526	M1	Male	trans
cg20117807_MIR26B	3.32E-05	0.000135417	-0.547281979	0.547281979	M1	Male	trans
cg10956335_LINC00362	3.32E-05	0.000135421	-1.050771889	1.050771889	M1	Male	trans
cg16156113_SLC22A3	3.32E-05	0.000135421	-0.35284995	0.35284995	M1	Male	trans
cg22443249_TMEM63C	3.32E-05	0.000135423	-0.565656964	0.565656964	M1	Male	trans
cg17830140_KAT7P1	3.32E-05	0.000135424	-0.534057392	0.534057392	M1	Male	trans
cg25588120_NIPSNAP2	3.32E-05	0.000135424	-0.361809287	0.361809287	M1	Male	trans
cg09755512_ENSG00000230831	3.32E-05	0.000135427	-0.670667346	0.670667346	M1	Male	trans
cg02792740_MBTPS2	3.32E-05	0.000135428	0.606271636	0.606271636	M1	Male	trans
cg16064295_GTPBP10	3.32E-05	0.00013543	-0.740826401	0.740826401	M1	Male	trans
cg23691223_MROH6	3.32E-05	0.000135432	0.772414542	0.772414542	M1	Male	trans
cg06486190_REN	3.32E-05	0.000135433	-0.474920328	0.474920328	M1	Male	trans
cg21111523_RPL9P21	3.32E-05	0.000135433	-0.328341597	0.328341597	M1	Male	trans
cg22052629_SMC5	3.32E-05	0.000135433	-0.612585675	0.612585675	M1	Male	trans
cg15658784_ENSG00000238258	3.32E-05	0.000135433	0.463855799	0.463855799	M1	Male	trans
cg11921348_OR2W4P	3.32E-05	0.000135433	-0.560392944	0.560392944	M1	Male	trans
cg23539745_MMP9	3.32E-05	0.000135433	0.802126298	0.802126298	M1	Male	trans
cg24430871_MIR106B	3.32E-05	0.000135433	-0.472612154	0.472612154	M1	Male	trans
cg20821566_LMNA	3.32E-05	0.000135433	0.491920794	0.491920794	M1	Male	trans
cg13799853_LDHAP7	3.32E-05	0.000135433	0.495630297	0.495630297	M1	Male	trans
cg11616276_ENSG00000227920	3.32E-05	0.000135433	0.917216942	0.917216942	M1	Male	trans
cg00204065_LINC00839	3.32E-05	0.000135433	-0.490296077	0.490296077	M1	Male	trans
cg16156113_GIMAP8	3.32E-05	0.000135433	-0.272130104	0.272130104	M1	Male	trans
cg10538377_CNNM1	3.32E-05	0.000135433	0.624488106	0.624488106	M1	Male	trans
cg17969084_MARCHF1	3.32E-05	0.000135433	0.487646681	0.487646681	M1	Male	trans
cg05708441_TRAJ54	3.32E-05	0.000135433	-0.603351093	0.603351093	M1	Male	trans
cg09760986_ENSG00000233005	3.32E-05	0.000135433	-1.056414285	1.056414285	M1	Male	trans
cg01160724_CDY2B	3.32E-05	0.000135433	-0.580849874	0.580849874	M1	Male	trans
cg12579198_MYO3A	3.32E-05	0.000135433	-0.804534819	0.804534819	M1	Male	trans
cg02262162_OR8H1	3.32E-05	0.000135433	-0.156824046	0.156824046	M1	Male	trans
cg02262162_TRIM53BP	3.32E-05	0.000135433	-0.148428618	0.148428618	M1	Male	trans
cg02262162_MIR548H1	3.32E-05	0.000135433	-1.065989805	1.065989805	M1	Male	trans
cg02262162_RPL23AP93	3.32E-05	0.000135433	-0.471349825	0.471349825	M1	Male	trans
cg02262162_GAPDHP15	3.32E-05	0.000135433	-0.179555653	0.179555653	M1	Male	trans
cg02262162_RN7SL549P	3.32E-05	0.000135433	-0.554836705	0.554836705	M1	Male	trans
cg02262162_TRIM49D1	3.32E-05	0.000135433	-0.036366127	0.036366127	M1	Male	trans
cg02262162_TRIM53AP	3.32E-05	0.000135433	-0.508137738	0.508137738	M1	Male	trans
cg02262162_MIR1251	3.32E-05	0.000135433	-0.756963851	0.756963851	M1	Male	trans
cg02262162_AMMECR1LP1	3.32E-05	0.000135433	-0.719515238	0.719515238	M1	Male	trans
cg02262162_SNORD114-23	3.32E-05	0.000135433	-0.944096902	0.944096902	M1	Male	trans
cg02262162_CST8	3.32E-05	0.000135433	-0.508137738	0.508137738	M1	Male	trans
cg02262162_TSPY24P	3.32E-05	0.000135433	-0.554836705	0.554836705	M1	Male	trans
cg02262162_ENSG00000225387	3.32E-05	0.000135433	-1.109673409	1.109673409	M1	Male	trans
cg02262162_ENSG00000229025	3.32E-05	0.000135433	-1.109673409	1.109673409	M1	Male	trans
cg02262162_ENSG00000236606	3.32E-05	0.000135433	-0.693295691	0.693295691	M1	Male	trans
cg02262162_GAPDHP58	3.32E-05	0.000135433	-1.236971118	1.236971118	M1	Male	trans
cg02262162_RPL32P13	3.32E-05	0.000135433	-0.394986681	0.394986681	M1	Male	trans
cg02262162_HLA-N	3.32E-05	0.000135433	-0.877928296	0.877928296	M1	Male	trans
cg02262162_CDSN	3.32E-05	0.000135433	-0.625474318	0.625474318	M1	Male	trans
cg02262162_POTEA	3.32E-05	0.000135433	-1.236971118	1.236971118	M1	Male	trans
cg02262162_TRIM49D2	3.32E-05	0.000135433	-0.877928296	0.877928296	M1	Male	trans
cg02262162_OR6C68	3.32E-05	0.000135433	-1.236971118	1.236971118	M1	Male	trans
cg02262162_SNORD114-4	3.32E-05	0.000135433	-1.236971118	1.236971118	M1	Male	trans
cg02262162_SNORD114-19	3.32E-05	0.000135433	-0.394986681	0.394986681	M1	Male	trans
cg02262162_MIR380	3.32E-05	0.000135433	-1.236971118	1.236971118	M1	Male	trans
cg02262162_MIR495	3.32E-05	0.000135433	-1.236971118	1.236971118	M1	Male	trans
cg02262162_MIR1185-1	3.32E-05	0.000135433	-1.236971118	1.236971118	M1	Male	trans
cg02262162_MIR485	3.32E-05	0.000135433	-1.236971118	1.236971118	M1	Male	trans
cg02262162_MT4	3.32E-05	0.000135433	-0.877928296	0.877928296	M1	Male	trans
cg02262162_MBD3L2	3.32E-05	0.000135433	-1.236971118	1.236971118	M1	Male	trans
cg02262162_Y_RNA	3.32E-05	0.000135433	-1.236971118	1.236971118	M1	Male	trans
cg02262162_RNU6-995P	3.32E-05	0.000135433	-1.236971118	1.236971118	M1	Male	trans
cg02262162_SNORA75	3.32E-05	0.000135433	-1.236971118	1.236971118	M1	Male	trans
cg02262162_ENSG00000226532	3.32E-05	0.000135433	-0.877928296	0.877928296	M1	Male	trans
cg02262162_ENSG00000231990	3.32E-05	0.000135433	-1.236971118	1.236971118	M1	Male	trans
cg19653415_P2RX6P	3.32E-05	0.000135433	-0.812146339	0.812146339	M1	Male	trans
cg08056069_C4BPAP1	3.32E-05	0.000135433	0.695280445	0.695280445	M1	Male	trans
cg12372163_CSF3	3.32E-05	0.000135434	-0.55874833	0.55874833	M1	Male	trans
cg08955483_CEBPE	3.32E-05	0.000135434	-0.525494892	0.525494892	M1	Male	trans
cg07793432_UNC45A	3.32E-05	0.000135437	0.571042107	0.571042107	M1	Male	trans
cg07793432_FBXO44	3.32E-05	0.000135437	0.61371045	0.61371045	M1	Male	trans
cg02241545_RN7SKP114	3.32E-05	0.000135437	-0.403142003	0.403142003	M1	Male	trans
cg22052629_PPWD1	3.32E-05	0.000135438	-0.655065392	0.655065392	M1	Male	trans
cg23808928_LINC00993	3.32E-05	0.000135438	-0.829249556	0.829249556	M1	Male	trans
cg07330196_ENSG00000223623	3.32E-05	0.00013544	-0.770147491	0.770147491	M1	Male	trans
cg01917321_RNU6-429P	3.32E-05	0.000135442	-0.472454378	0.472454378	M1	Male	trans
cg16064295_FAT4	3.32E-05	0.000135443	-0.73740615	0.73740615	M1	Male	trans
cg15671450_OR5AN2P	3.32E-05	0.000135447	0.659999928	0.659999928	M1	Male	trans
cg09480417_ENSG00000237317	3.32E-05	0.000135447	-0.768357076	0.768357076	M1	Male	trans
cg10277195_SLC46A2	3.32E-05	0.00013545	0.550493896	0.550493896	M1	Male	trans
cg03773226_KRTAP5-6	3.32E-05	0.000135455	1.654158432	1.654158432	M1	Male	trans
cg12656219_NDST4	3.32E-05	0.000135456	-0.457720988	0.457720988	M1	Male	trans
cg22762615_ENSG00000240739	3.32E-05	0.000135459	0.734771368	0.734771368	M1	Male	trans
cg15976390_HBG2	3.32E-05	0.00013546	-0.657659152	0.657659152	M1	Male	trans
cg22253653_FAM193A	3.32E-05	0.000135465	-0.416925634	0.416925634	M1	Male	trans
cg11924452_RN7SL255P	3.32E-05	0.000135465	-0.736361085	0.736361085	M1	Male	trans
cg15103479_RNA5SP435	3.32E-05	0.00013547	0.618777406	0.618777406	M1	Male	trans
cg25755851_LINC02805	3.32E-05	0.000135472	1.087582904	1.087582904	M1	Male	trans
cg07815169_TMSB15A	3.32E-05	0.000135476	-0.681800586	0.681800586	M1	Male	trans
cg02775254_LMAN1L	3.32E-05	0.000135477	1.018601984	1.018601984	M1	Male	trans
cg11056334_ENSG00000237749	3.32E-05	0.000135477	-0.397346313	0.397346313	M1	Male	trans
cg26040952_CT47A1	3.32E-05	0.000135477	-0.634177191	0.634177191	M1	Male	trans
cg09774124_AK4P4	3.32E-05	0.000135477	-0.656606004	0.656606004	M1	Male	trans
cg15446032_RPL7P44	3.32E-05	0.000135479	-0.368931931	0.368931931	M1	Male	trans
cg26326088_REXO1L1P	3.32E-05	0.00013548	-0.911772145	0.911772145	M1	Male	trans
cg17790037_GPR25	3.32E-05	0.000135481	0.580542511	0.580542511	M1	Male	trans
cg02345939_CNTNAP3	3.32E-05	0.000135482	-0.813391008	0.813391008	M1	Male	trans
cg00807877_SCUBE1	3.32E-05	0.000135482	-0.372349143	0.372349143	M1	Male	trans
cg26791660_BPIFB4	3.32E-05	0.000135482	0.325887155	0.325887155	M1	Male	trans
cg22286640_OR2L3	3.32E-05	0.000135485	0.088152474	0.088152474	M1	Male	trans
cg04876127_RPSAP55	3.32E-05	0.000135485	-0.804409312	0.804409312	M1	Male	trans
cg20007465_TREML4	3.32E-05	0.000135485	1.14108432	1.14108432	M1	Male	trans
cg04152562_SIGLEC30P	3.32E-05	0.000135486	-0.275266056	0.275266056	M1	Male	trans
cg15299008_MIR27B	3.32E-05	0.000135486	0.306070589	0.306070589	M1	Male	trans
cg07102783_SPSB4	3.32E-05	0.000135486	-0.297285947	0.297285947	M1	Male	trans
cg05509800_RIIAD1	3.32E-05	0.000135487	-0.565515068	0.565515068	M1	Male	trans
cg04600055_PSD2	3.32E-05	0.000135487	0.686539905	0.686539905	M1	Male	trans
cg14267705_ENSG00000235749	3.32E-05	0.000135494	-0.498670329	0.498670329	M1	Male	trans
cg19595092_RNU1-3	3.32E-05	0.000135495	-0.918191061	0.918191061	M1	Male	trans
cg08069675_NPPA	3.32E-05	0.000135496	-0.640365536	0.640365536	M1	Male	trans
cg07264993_ZNF502	3.32E-05	0.000135497	-0.505267068	0.505267068	M1	Male	trans
cg12855615_MIR30C2	3.32E-05	0.000135499	-0.538118747	0.538118747	M1	Male	trans
cg20121803_ABCB5	3.32E-05	0.0001355	0.454286261	0.454286261	M1	Male	trans
cg18359218_GPR78	3.32E-05	0.000135502	-0.66112886	0.66112886	M1	Male	trans
cg07391756_PAICSP5	3.32E-05	0.000135507	0.835965049	0.835965049	M1	Male	trans
cg17653352_GAS6	3.32E-05	0.000135512	-0.4978232	0.4978232	M1	Male	trans
cg18346106_RPL34P1	3.32E-05	0.000135512	-0.603653556	0.603653556	M1	Male	trans
cg07096305_CAAP1	3.32E-05	0.000135512	0.523826598	0.523826598	M1	Male	trans
cg20325560_EMX2	3.32E-05	0.000135512	-0.323661863	0.323661863	M1	Male	trans
cg13508402_SNORA63C	3.32E-05	0.000135513	-0.481831288	0.481831288	M1	Male	trans
cg06282009_ENSG00000236676	3.32E-05	0.000135513	-1.060986862	1.060986862	M1	Male	trans
cg09480417_REV3L-IT1	3.32E-05	0.000135513	-0.984628343	0.984628343	M1	Male	trans
cg01707802_ASB18	3.32E-05	0.000135519	-0.721300087	0.721300087	M1	Male	trans
cg03476414_LINC02263	3.32E-05	0.000135519	-0.615567393	0.615567393	M1	Male	trans
cg16413428_RPS3A	3.32E-05	0.000135519	-0.562307733	0.562307733	M1	Male	trans
cg26788903_ENSG00000226058	3.32E-05	0.00013552	-0.949956541	0.949956541	M1	Male	trans
cg02807047_FREM2-AS1	3.32E-05	0.000135522	0.714439427	0.714439427	M1	Male	trans
cg13370086_TRAJ10	3.32E-05	0.000135525	-0.756755867	0.756755867	M1	Male	trans
cg03273265_ENSG00000241490	3.32E-05	0.000135528	-0.68327833	0.68327833	M1	Male	trans
cg08941533_CCDC178	3.32E-05	0.000135531	-0.837505148	0.837505148	M1	Male	trans
cg10034640_ENSG00000233235	3.32E-05	0.000135532	-0.483367891	0.483367891	M1	Male	trans
cg06714804_TNNT2	3.32E-05	0.000135537	0.765091505	0.765091505	M1	Male	trans
cg11544911_NEUROD1	3.32E-05	0.000135543	-0.332792113	0.332792113	M1	Male	trans
cg20476087_SNORD72	3.32E-05	0.000135544	0.888576539	0.888576539	M1	Male	trans
cg15934706_RNU6-842P	3.32E-05	0.000135544	-1.086420947	1.086420947	M1	Male	trans
cg19970185_VSIG2	3.32E-05	0.000135546	0.801496081	0.801496081	M1	Male	trans
cg09296453_ENSG00000232145	3.32E-05	0.000135546	0.435808193	0.435808193	M1	Male	trans
cg17388638_IGHV1-58	3.32E-05	0.000135547	-0.604972071	0.604972071	M1	Male	trans
cg02378006_RGR	3.32E-05	0.000135547	-0.700959188	0.700959188	M1	Male	trans
cg01124926_ENSG00000227920	3.32E-05	0.000135553	-0.599550501	0.599550501	M1	Male	trans
cg13370086_ARMC10	3.32E-05	0.000135553	-0.836522899	0.836522899	M1	Male	trans
cg16454852_ENSG00000225591	3.32E-05	0.000135553	-0.60927671	0.60927671	M1	Male	trans
cg20820894_LOXL4	3.32E-05	0.000135553	-0.479340998	0.479340998	M1	Male	trans
cg07405255_ATP2C1	3.32E-05	0.000135553	-0.825470363	0.825470363	M1	Male	trans
cg24802374_SSX1	3.32E-05	0.000135556	-0.616236978	0.616236978	M1	Male	trans
cg18346106_PLSCR5	3.32E-05	0.000135557	-1.188943901	1.188943901	M1	Male	trans
cg15113413_EEF1A1P28	3.32E-05	0.000135558	-0.89961187	0.89961187	M1	Male	trans
cg23203812_CALML5	3.32E-05	0.000135559	-0.327769792	0.327769792	M1	Male	trans
cg04663690_ENSG00000234132	3.32E-05	0.00013556	-0.830939874	0.830939874	M1	Male	trans
cg14710552_ENSG00000225681	3.32E-05	0.000135561	0.261740081	0.261740081	M1	Male	trans
cg01442214_DDX3P2	3.32E-05	0.000135562	-0.429403957	0.429403957	M1	Male	trans
cg11056334_TTC8	3.32E-05	0.000135562	-0.373632274	0.373632274	M1	Male	trans
cg20449048_LINC00993	3.32E-05	0.000135563	-0.635786699	0.635786699	M1	Male	trans
cg14446103_HNRNPCL4	3.32E-05	0.000135563	-0.85233476	0.85233476	M1	Male	trans
cg00587635_SLC5A9	3.32E-05	0.000135563	-0.643100406	0.643100406	M1	Male	trans
cg00169694_TPT1P13	3.32E-05	0.000135563	-0.99361568	0.99361568	M1	Male	trans
cg15912082_CALM2P4	3.32E-05	0.000135563	-0.924615679	0.924615679	M1	Male	trans
cg01201054_NBPF7	3.32E-05	0.000135563	-0.599748145	0.599748145	M1	Male	trans
cg01201054_ENSG00000220748	3.32E-05	0.000135563	-0.608013259	0.608013259	M1	Male	trans
cg01201054_ENSG00000230977	3.32E-05	0.000135563	-0.608013259	0.608013259	M1	Male	trans
cg01201054_MTND3P17	3.32E-05	0.000135563	-0.345546753	0.345546753	M1	Male	trans
cg01201054_VGLL2	3.32E-05	0.000135563	-0.856670009	0.856670009	M1	Male	trans
cg01201054_MTND2P6	3.32E-05	0.000135563	-0.856670009	0.856670009	M1	Male	trans
cg01201054_MYMK	3.32E-05	0.000135563	-0.856670009	0.856670009	M1	Male	trans
cg01201054_LINC02629	3.32E-05	0.000135563	-0.856670009	0.856670009	M1	Male	trans
cg01201054_ANKRD30BP1	3.32E-05	0.000135563	-0.856670009	0.856670009	M1	Male	trans
cg01201054_ENSG00000219298	3.32E-05	0.000135563	-0.856670009	0.856670009	M1	Male	trans
cg01201054_ENSG00000225378	3.32E-05	0.000135563	-0.480145104	0.480145104	M1	Male	trans
cg01201054_ENSG00000226218	3.32E-05	0.000135563	-0.856670009	0.856670009	M1	Male	trans
cg01201054_ENSG00000232835	3.32E-05	0.000135563	-0.856670009	0.856670009	M1	Male	trans
cg01201054_ENSG00000233234	3.32E-05	0.000135563	-0.856670009	0.856670009	M1	Male	trans
cg01201054_ENSG00000234173	3.32E-05	0.000135563	-0.856670009	0.856670009	M1	Male	trans
cg01201054_ENSG00000238764	3.32E-05	0.000135563	-0.498303571	0.498303571	M1	Male	trans
cg22549984_ENSG00000231467	3.32E-05	0.000135563	-0.17941236	0.17941236	M1	Male	trans
cg04614806_GXYLT1P3	3.32E-05	0.000135565	-0.685461052	0.685461052	M1	Male	trans
cg00406188_ACNATP	3.32E-05	0.000135566	-0.170674658	0.170674658	M1	Male	trans
cg19241088_RNU7-127P	3.32E-05	0.00013557	-0.395935904	0.395935904	M1	Male	trans
cg14994777_REV3L	3.32E-05	0.000135572	-0.779686459	0.779686459	M1	Male	trans
cg03776432_EPHA5	3.32E-05	0.000135572	0.415933354	0.415933354	M1	Male	trans
cg07850274_NOXRED1	3.32E-05	0.000135572	-0.726463599	0.726463599	M1	Male	trans
cg11552287_FFAR3	3.32E-05	0.000135572	0.386272002	0.386272002	M1	Male	trans
cg08474651_RNU6-605P	3.32E-05	0.000135572	0.439279278	0.439279278	M1	Male	trans
cg23404528_ELOVL2	3.32E-05	0.000135572	0.501962945	0.501962945	M1	Male	trans
cg15281051_RNU4-41P	3.32E-05	0.000135572	-0.355593325	0.355593325	M1	Male	trans
cg15281051_AIMP1P2	3.32E-05	0.000135572	-0.281503136	0.281503136	M1	Male	trans
cg15281051_RN7SL294P	3.32E-05	0.000135572	-0.295813261	0.295813261	M1	Male	trans
cg15281051_RPL23AP48	3.32E-05	0.000135572	-0.214486195	0.214486195	M1	Male	trans
cg15281051_TAAR2	3.32E-05	0.000135572	-0.395426682	0.395426682	M1	Male	trans
cg15281051_RNU6-1084P	3.32E-05	0.000135572	-0.362144786	0.362144786	M1	Male	trans
cg15281051_RNU6-336P	3.32E-05	0.000135572	-0.625690892	0.625690892	M1	Male	trans
cg15281051_GPR158-AS1	3.32E-05	0.000135572	-0.281503136	0.281503136	M1	Male	trans
cg15281051_PLA2G12AP2	3.32E-05	0.000135572	-0.391722539	0.391722539	M1	Male	trans
cg15281051_POTEC	3.32E-05	0.000135572	-0.143260161	0.143260161	M1	Male	trans
cg15281051_EEF1A1P1	3.32E-05	0.000135572	-0.26706741	0.26706741	M1	Male	trans
cg15281051_ISX	3.32E-05	0.000135572	-0.316143523	0.316143523	M1	Male	trans
cg15281051_SPANXC	3.32E-05	0.000135572	-0.390586172	0.390586172	M1	Male	trans
cg15281051_ENSG00000215094	3.32E-05	0.000135572	-0.625690892	0.625690892	M1	Male	trans
cg15281051_MRPL32P1	3.32E-05	0.000135572	-0.191936353	0.191936353	M1	Male	trans
cg15281051_CALM1P1	3.32E-05	0.000135572	-0.625688949	0.625688949	M1	Male	trans
cg15281051_ENSG00000226534	3.32E-05	0.000135572	-0.362144786	0.362144786	M1	Male	trans
cg15281051_ENSG00000230153	3.32E-05	0.000135572	-0.395426682	0.395426682	M1	Male	trans
cg15281051_ENSG00000233516	3.32E-05	0.000135572	-0.591626522	0.591626522	M1	Male	trans
cg15281051_ENSG00000236536	3.32E-05	0.000135572	-0.625690892	0.625690892	M1	Male	trans
cg15281051_ENSG00000238282	3.32E-05	0.000135572	-0.881577193	0.881577193	M1	Male	trans
cg15281051_SNORD18	3.32E-05	0.000135572	-0.77333206	0.77333206	M1	Male	trans
cg15281051_ENSG00000240355	3.32E-05	0.000135572	-0.881577193	0.881577193	M1	Male	trans
cg15281051_RNU2-9P	3.32E-05	0.000135572	-0.512791458	0.512791458	M1	Male	trans
cg15281051_MIR1179	3.32E-05	0.000135572	-0.174743348	0.174743348	M1	Male	trans
cg15281051_ENSG00000228968	3.32E-05	0.000135572	-0.477582401	0.477582401	M1	Male	trans
cg15281051_ENSG00000218173	3.32E-05	0.000135572	-0.204737222	0.204737222	M1	Male	trans
cg20821566_GALK1	3.32E-05	0.000135573	0.565791574	0.565791574	M1	Male	trans
cg08033828_TNNT2	3.32E-05	0.000135573	0.610836247	0.610836247	M1	Male	trans
cg21011721_ANGPTL2	3.32E-05	0.000135578	-0.522586768	0.522586768	M1	Male	trans
cg01397050_LOXL4	3.32E-05	0.000135583	0.588368083	0.588368083	M1	Male	trans
cg09299773_VN1R3	3.32E-05	0.000135583	-0.643421463	0.643421463	M1	Male	trans
cg23831217_SLC7A3	3.32E-05	0.000135585	-0.757743688	0.757743688	M1	Male	trans
cg09825146_CD300LD	3.32E-05	0.000135587	0.555088923	0.555088923	M1	Male	trans
cg10039163_GPR89P	3.32E-05	0.000135588	-0.596363638	0.596363638	M1	Male	trans
cg23025893_ELOVL4	3.32E-05	0.000135588	-0.576610637	0.576610637	M1	Male	trans
cg03834478_HNRNPA3P1	3.32E-05	0.000135588	0.307234576	0.307234576	M1	Male	trans
cg16271481_ENSG00000226277	3.32E-05	0.000135588	-1.043136069	1.043136069	M1	Male	trans
cg02133140_KRT8P8	3.32E-05	0.00013559	-0.514918044	0.514918044	M1	Male	trans
cg06889790_ENSG00000224361	3.32E-05	0.00013559	0.620587681	0.620587681	M1	Male	trans
cg20567311_C15orf32	3.32E-05	0.000135591	-1.240033866	1.240033866	M1	Male	trans
cg15877096_LINC02773	3.32E-05	0.000135592	-0.978387008	0.978387008	M1	Male	trans
cg00704224_POM121L4P	3.32E-05	0.000135592	-0.869498368	0.869498368	M1	Male	trans
cg19264599_AQP1	3.32E-05	0.000135592	-0.967094173	0.967094173	M1	Male	trans
cg16570157_ENSG00000225952	3.32E-05	0.000135594	0.534036079	0.534036079	M1	Male	trans
cg13180315_ENSG00000232896	3.33E-05	0.000135597	0.4703096	0.4703096	M1	Male	trans
cg06634917_FFAR3	3.33E-05	0.000135597	-0.400919936	0.400919936	M1	Male	trans
cg14267705_SH3BGRL2	3.33E-05	0.000135597	-0.778070537	0.778070537	M1	Male	trans
cg06350097_EIF3MP1	3.33E-05	0.000135597	-0.659002024	0.659002024	M1	Male	trans
cg06195376_TNNT1	3.33E-05	0.000135597	-1.761705176	1.761705176	M1	Male	trans
cg06754924_MIR638	3.33E-05	0.000135599	-0.464349801	0.464349801	M1	Male	trans
cg16589217_COX4I2	3.33E-05	0.000135599	0.776588151	0.776588151	M1	Male	trans
cg21543103_ANO2	3.33E-05	0.000135599	-0.22911061	0.22911061	M1	Male	trans
cg07110166_SLAMF8	3.33E-05	0.0001356	-0.400544652	0.400544652	M1	Male	trans
cg16064295_ZNF287	3.33E-05	0.000135601	-0.739032121	0.739032121	M1	Male	trans
cg07850274_NUDT5	3.33E-05	0.000135605	-0.706231765	0.706231765	M1	Male	trans
cg07330196_LINC02607	3.33E-05	0.000135605	-0.882059335	0.882059335	M1	Male	trans
cg10780890_RNU6-842P	3.33E-05	0.000135608	0.519349229	0.519349229	M1	Male	trans
cg07096305_MAPK6	3.33E-05	0.000135609	0.480915468	0.480915468	M1	Male	trans
cg16062368_ENSG00000240562	3.33E-05	0.000135609	-0.80024867	0.80024867	M1	Male	trans
cg13646034_SNORD115-21	3.33E-05	0.000135609	-0.66077855	0.66077855	M1	Male	trans
cg01300016_REN	3.33E-05	0.000135609	-0.477775473	0.477775473	M1	Male	trans
cg16078318_RERE-AS1	3.33E-05	0.000135609	-0.751817423	0.751817423	M1	Male	trans
cg07830906_LINC00431	3.33E-05	0.00013561	-0.395415175	0.395415175	M1	Male	trans
cg14042541_USP9YP34	3.33E-05	0.00013561	0.586442482	0.586442482	M1	Male	trans
cg20312287_ENSG00000224691	3.33E-05	0.00013561	-0.800592651	0.800592651	M1	Male	trans
cg24267017_H3C9P	3.33E-05	0.000135614	-2.018407538	2.018407538	M1	Male	trans
cg00154829_ENSG00000232028	3.33E-05	0.000135614	-0.906900052	0.906900052	M1	Male	trans
cg02792740_PTEN	3.33E-05	0.000135614	0.618059031	0.618059031	M1	Male	trans
cg18396527_ENSG00000229213	3.33E-05	0.000135614	-0.558184063	0.558184063	M1	Male	trans
cg03332734_GPAA1P1	3.33E-05	0.000135616	-0.345546583	0.345546583	M1	Male	trans
cg04431059_BPIFA1	3.33E-05	0.000135617	-0.457577162	0.457577162	M1	Male	trans
cg07850274_BTG4	3.33E-05	0.000135617	-0.743903523	0.743903523	M1	Male	trans
cg20223162_DPPA3P2	3.33E-05	0.000135618	0.497918853	0.497918853	M1	Male	trans
cg01817709_TRIM51BP	3.33E-05	0.000135619	-0.461023439	0.461023439	M1	Male	trans
cg04459447_RPL21P28	3.33E-05	0.000135623	-0.607161186	0.607161186	M1	Male	trans
cg19767548_NUS1P4	3.33E-05	0.000135623	-0.628650041	0.628650041	M1	Male	trans
cg10625365_RNU6-989P	3.33E-05	0.000135624	0.490059275	0.490059275	M1	Male	trans
cg13180375_PAICSP3	3.33E-05	0.000135624	0.910647809	0.910647809	M1	Male	trans
cg08229224_WARS2	3.33E-05	0.000135626	-0.460908459	0.460908459	M1	Male	trans
cg19082069_GTF3C5	3.33E-05	0.000135626	0.563731286	0.563731286	M1	Male	trans
cg12717664_ENSG00000229305	3.33E-05	0.000135629	-0.700415514	0.700415514	M1	Male	trans
cg02792740_TAF13	3.33E-05	0.000135635	0.569283395	0.569283395	M1	Male	trans
cg02760915_PABPC1P6	3.33E-05	0.000135636	-0.45623997	0.45623997	M1	Male	trans
cg06753179_SNORD115-8	3.33E-05	0.000135638	-0.479981043	0.479981043	M1	Male	trans
cg06001045_HMGCS2	3.33E-05	0.000135651	-0.515778012	0.515778012	M1	Male	trans
cg19082069_NUBP2	3.33E-05	0.000135651	0.52625245	0.52625245	M1	Male	trans
cg10387173_KRT34	3.33E-05	0.000135654	-0.952743879	0.952743879	M1	Male	trans
cg17550009_CRISP3	3.33E-05	0.000135654	-0.531279341	0.531279341	M1	Male	trans
cg06699461_RNU6-1218P	3.33E-05	0.000135658	-0.789724911	0.789724911	M1	Male	trans
cg03182576_ZNF736P3Y	3.33E-05	0.000135667	-1.155989536	1.155989536	M1	Male	trans
cg00066022_TTTY21	3.33E-05	0.000135667	-1.001707055	1.001707055	M1	Male	trans
cg07850274_PAAF1	3.33E-05	0.000135672	-0.690990407	0.690990407	M1	Male	trans
cg09534232_CD93	3.33E-05	0.000135672	-0.449011985	0.449011985	M1	Male	trans
cg06668065_KRT8P14	3.33E-05	0.000135674	-0.52260597	0.52260597	M1	Male	trans
cg24180723_ACTG1P10	3.33E-05	0.000135675	-0.620698215	0.620698215	M1	Male	trans
cg02077688_ADAMTS18	3.33E-05	0.000135677	-0.51804128	0.51804128	M1	Male	trans
cg12823408_RPS2P48	3.33E-05	0.00013568	-0.671161151	0.671161151	M1	Male	trans
cg09774124_RPL17P17	3.33E-05	0.00013568	-0.559585116	0.559585116	M1	Male	trans
cg12740725_FAM9B	3.33E-05	0.00013568	-1.209112148	1.209112148	M1	Male	trans
cg19748509_TGFA-IT1	3.33E-05	0.00013568	0.593345778	0.593345778	M1	Male	trans
cg16775224_SP6	3.33E-05	0.000135681	0.637522886	0.637522886	M1	Male	trans
cg12606694_RNU6-1128P	3.33E-05	0.000135681	0.617228319	0.617228319	M1	Male	trans
cg17400905_OR6W1P	3.33E-05	0.000135683	0.692867438	0.692867438	M1	Male	trans
cg17324671_RUSC1-AS1	3.33E-05	0.000135684	-0.574768723	0.574768723	M1	Male	trans
cg05672380_LINC00941	3.33E-05	0.000135684	0.547898553	0.547898553	M1	Male	trans
cg03653504_ENSG00000226207	3.33E-05	0.000135684	-0.703401636	0.703401636	M1	Male	trans
cg17076795_DPYS	3.33E-05	0.00013569	-0.652739329	0.652739329	M1	Male	trans
cg21351830_ENSG00000235775	3.33E-05	0.000135691	-0.579445503	0.579445503	M1	Male	trans
cg20692464_KRTAP8-1	3.33E-05	0.000135693	-0.6408047	0.6408047	M1	Male	trans
cg04996388_MMP25	3.33E-05	0.000135696	-0.309348812	0.309348812	M1	Male	trans
cg04837653_EIF4E1B	3.33E-05	0.000135697	-0.643864544	0.643864544	M1	Male	trans
cg23314341_OR2A3P	3.33E-05	0.000135698	1.076299315	1.076299315	M1	Male	trans
cg04334549_ENSG00000241746	3.33E-05	0.000135698	-0.521497285	0.521497285	M1	Male	trans
cg10452565_RNU6-598P	3.33E-05	0.000135702	-0.805925714	0.805925714	M1	Male	trans
cg08426938_COLGALT2	3.33E-05	0.000135702	-0.642612898	0.642612898	M1	Male	trans
cg17334266_NT5C1B	3.33E-05	0.000135702	-0.509771322	0.509771322	M1	Male	trans
cg00305285_TAS2R46	3.33E-05	0.000135703	-0.414682347	0.414682347	M1	Male	trans
cg06422353_LINC00941	3.33E-05	0.000135703	-0.454886942	0.454886942	M1	Male	trans
cg08033998_KIAA0408	3.33E-05	0.000135704	-0.423677881	0.423677881	M1	Male	trans
cg22183057_RN7SKP94	3.33E-05	0.000135704	-1.128903259	1.128903259	M1	Male	trans
cg27123208_ID1	3.33E-05	0.00013571	0.76387263	0.76387263	M1	Male	trans
cg18864926_PLPPR1	3.33E-05	0.000135714	-0.487077328	0.487077328	M1	Male	trans
cg03120254_RPL23AP45	3.33E-05	0.000135714	-1.119513837	1.119513837	M1	Male	trans
cg06582935_TNN	3.33E-05	0.000135714	-0.802788073	0.802788073	M1	Male	trans
cg12656219_ATP5F1BP1	3.33E-05	0.000135714	-0.671425836	0.671425836	M1	Male	trans
cg06176987_IRF8	3.33E-05	0.00013572	-0.478234477	0.478234477	M1	Male	trans
cg02792740_GAREM1	3.33E-05	0.00013572	0.617647296	0.617647296	M1	Male	trans
cg10672754_ENSG00000241097	3.33E-05	0.000135725	0.502735741	0.502735741	M1	Male	trans
cg00333184_C5orf66	3.33E-05	0.000135732	-0.61495566	0.61495566	M1	Male	trans
cg05154833_THSD1	3.33E-05	0.000135732	-0.417383834	0.417383834	M1	Male	trans
cg21780600_ENSG00000237137	3.33E-05	0.000135733	-0.728601462	0.728601462	M1	Male	trans
cg26083389_ENSG00000227824	3.33E-05	0.000135733	-0.672583213	0.672583213	M1	Male	trans
cg10925082_ENSG00000227733	3.33E-05	0.000135733	0.721030991	0.721030991	M1	Male	trans
cg11153505_ENSG00000236205	3.33E-05	0.000135733	-0.50996135	0.50996135	M1	Male	trans
cg26031613_MIPEPP2	3.33E-05	0.000135733	0.931600671	0.931600671	M1	Male	trans
cg03179052_ENSG00000232749	3.33E-05	0.000135733	-1.445502404	1.445502404	M1	Male	trans
cg04571903_CSMD3	3.33E-05	0.000135735	-0.715321889	0.715321889	M1	Male	trans
cg03689146_NUTM2A	3.33E-05	0.000135736	-0.53457022	0.53457022	M1	Male	trans
cg02775897_KCNC4	3.33E-05	0.000135737	0.596687119	0.596687119	M1	Male	trans
cg21149639_GRAMD4P2	3.33E-05	0.000135739	0.798042807	0.798042807	M1	Male	trans
cg11086960_PDIA3	3.33E-05	0.000135742	-0.736926423	0.736926423	M1	Male	trans
cg10411339_TUBB4A	3.33E-05	0.000135742	0.975692764	0.975692764	M1	Male	trans
cg26523590_RPL9P5	3.33E-05	0.000135744	-0.7177614	0.7177614	M1	Male	trans
cg02792740_LGALS8	3.33E-05	0.000135747	0.640691344	0.640691344	M1	Male	trans
cg08258782_LINC00488	3.33E-05	0.000135749	-0.402400347	0.402400347	M1	Male	trans
cg11086960_PREP	3.33E-05	0.000135751	-0.773495838	0.773495838	M1	Male	trans
cg22762615_ENSG00000223986	3.33E-05	0.000135752	0.527941462	0.527941462	M1	Male	trans
cg24092000_ENSG00000219133	3.33E-05	0.000135755	-0.669674565	0.669674565	M1	Male	trans
cg19966787_ENSG00000228563	3.33E-05	0.000135758	-0.741956384	0.741956384	M1	Male	trans
cg17400905_RN7SL791P	3.33E-05	0.000135762	0.395586058	0.395586058	M1	Male	trans
cg26170855_IGLV1-36	3.33E-05	0.000135763	-0.624640561	0.624640561	M1	Male	trans
cg23296665_MIR569	3.33E-05	0.000135763	-0.487711856	0.487711856	M1	Male	trans
cg05154833_ENSG00000232949	3.33E-05	0.000135763	-0.642540424	0.642540424	M1	Male	trans
cg19217778_ENSG00000233519	3.33E-05	0.000135763	-0.469399509	0.469399509	M1	Male	trans
cg18499401_RNU6-680P	3.33E-05	0.000135764	-0.377242778	0.377242778	M1	Male	trans
cg22052629_CBX5	3.33E-05	0.000135767	-0.605101263	0.605101263	M1	Male	trans
cg16064295_MXRA7	3.33E-05	0.00013577	-0.705724319	0.705724319	M1	Male	trans
cg00534626_ENSG00000213956	3.33E-05	0.00013577	-0.557138935	0.557138935	M1	Male	trans
cg24866437_ENSG00000237655	3.33E-05	0.000135777	-0.884443572	0.884443572	M1	Male	trans
cg20967739_PAICSP3	3.33E-05	0.000135777	0.790404812	0.790404812	M1	Male	trans
cg21178143_Y_RNA	3.33E-05	0.000135778	-0.893746542	0.893746542	M1	Male	trans
cg20312287_BEGAIN	3.33E-05	0.000135778	-0.609958394	0.609958394	M1	Male	trans
cg25243455_SLC9A3P3	3.33E-05	0.000135781	0.561847161	0.561847161	M1	Male	trans
cg08841544_ENSG00000226332	3.33E-05	0.000135782	0.643351607	0.643351607	M1	Male	trans
cg11593799_KLHL1	3.33E-05	0.000135783	-0.59557196	0.59557196	M1	Male	trans
cg16582255_RPS16P2	3.33E-05	0.000135783	-0.59340788	0.59340788	M1	Male	trans
cg06955954_OR2T3	3.33E-05	0.000135794	-0.591317807	0.591317807	M1	Male	trans
cg19392754_HOXC11	3.33E-05	0.000135794	0.466179522	0.466179522	M1	Male	trans
cg16841727_SGCE	3.33E-05	0.000135796	-0.65902714	0.65902714	M1	Male	trans
cg00894219_SLC6A5	3.33E-05	0.000135797	-0.319304782	0.319304782	M1	Male	trans
cg16274716_EEF1A1P6	3.33E-05	0.000135797	-0.356608678	0.356608678	M1	Male	trans
cg09182692_KRT16P1	3.33E-05	0.000135797	-0.328088116	0.328088116	M1	Male	trans
cg05154833_ENSG00000197813	3.33E-05	0.000135799	-0.432624241	0.432624241	M1	Male	trans
cg08923376_STXBP5L	3.33E-05	0.0001358	-1.603419796	1.603419796	M1	Male	trans
cg14783993_KCNC4	3.33E-05	0.000135801	0.614373061	0.614373061	M1	Male	trans
cg27208514_UHRF1BP1	3.33E-05	0.000135804	-0.348833099	0.348833099	M1	Male	trans
cg07850274_CBX3	3.33E-05	0.000135804	-0.704706701	0.704706701	M1	Male	trans
cg07014154_ZNF382	3.33E-05	0.000135806	-0.653064447	0.653064447	M1	Male	trans
cg20821566_PYGB	3.33E-05	0.000135808	0.510212899	0.510212899	M1	Male	trans
cg03038245_ENSG00000240424	3.33E-05	0.000135809	-1.428206858	1.428206858	M1	Male	trans
cg06214339_ENSG00000240056	3.33E-05	0.000135809	0.816767986	0.816767986	M1	Male	trans
cg04970495_OR51E1	3.33E-05	0.000135809	-0.820336341	0.820336341	M1	Male	trans
cg12686105_TPTE2P4	3.33E-05	0.000135809	-0.432854579	0.432854579	M1	Male	trans
cg14733725_ENSG00000240983	3.33E-05	0.000135809	-0.49483537	0.49483537	M1	Male	trans
cg02705757_TRBV2	3.33E-05	0.000135809	-0.234879265	0.234879265	M1	Male	trans
cg06503715_BTG3P1	3.33E-05	0.000135809	-0.815999321	0.815999321	M1	Male	trans
cg19679651_GNA12	3.33E-05	0.000135813	-0.414381926	0.414381926	M1	Male	trans
cg07914385_PTPRG-AS1	3.33E-05	0.000135813	-0.3875266	0.3875266	M1	Male	trans
cg09777060_GHSR	3.33E-05	0.000135813	-0.391419474	0.391419474	M1	Male	trans
cg04571903_MTND2P29	3.33E-05	0.000135814	-0.441650116	0.441650116	M1	Male	trans
cg01255527_CES5AP1	3.33E-05	0.000135815	-0.664846129	0.664846129	M1	Male	trans
cg24250902_POM121B	3.33E-05	0.000135815	-0.526803052	0.526803052	M1	Male	trans
cg11110036_PITX2	3.33E-05	0.000135823	-0.514213343	0.514213343	M1	Male	trans
cg14046470_ENSG00000233055	3.33E-05	0.00013583	-0.506869323	0.506869323	M1	Male	trans
cg11074353_RNA5SP57	3.33E-05	0.00013583	-0.884482014	0.884482014	M1	Male	trans
cg15910024_RNA5SP346	3.33E-05	0.00013583	-0.68960277	0.68960277	M1	Male	trans
cg07596643_RNU6-258P	3.33E-05	0.00013583	0.40082439	0.40082439	M1	Male	trans
cg12046882_HEMGN	3.33E-05	0.00013583	-0.605673488	0.605673488	M1	Male	trans
cg08229224_RBM7	3.33E-05	0.000135831	-0.537855979	0.537855979	M1	Male	trans
cg06752985_TRAV3	3.33E-05	0.000135831	-0.494266568	0.494266568	M1	Male	trans
cg15001930_LMO4	3.33E-05	0.000135831	-0.66895412	0.66895412	M1	Male	trans
cg23946663_KCTD8	3.33E-05	0.000135835	-0.349151094	0.349151094	M1	Male	trans
cg09174638_RPS26P38	3.33E-05	0.000135839	-0.64401718	0.64401718	M1	Male	trans
cg15488978_RNU6-796P	3.33E-05	0.000135844	-0.452006506	0.452006506	M1	Male	trans
cg11625107_NBPF1	3.33E-05	0.000135844	-0.901383493	0.901383493	M1	Male	trans
cg13580286_ACSL3-AS1	3.33E-05	0.000135845	0.616017232	0.616017232	M1	Male	trans
cg02792740_CADPS2	3.33E-05	0.000135845	0.552402257	0.552402257	M1	Male	trans
cg05818000_LYPLA1P3	3.33E-05	0.000135851	-0.710988655	0.710988655	M1	Male	trans
cg16841727_DPY19L4P1	3.33E-05	0.000135852	-0.567869493	0.567869493	M1	Male	trans
cg03038245_TPM2P1	3.33E-05	0.000135853	-1.143903584	1.143903584	M1	Male	trans
cg24413826_DEFA4	3.33E-05	0.000135853	-0.41396015	0.41396015	M1	Male	trans
cg22052629_OCIAD1	3.33E-05	0.000135854	-0.616988925	0.616988925	M1	Male	trans
cg09841666_DMBT1L1	3.33E-05	0.000135855	-0.733980916	0.733980916	M1	Male	trans
cg03176298_SNORD58A	3.33E-05	0.000135856	-0.675155492	0.675155492	M1	Male	trans
cg19217778_OR5A1	3.33E-05	0.000135856	-0.078215556	0.078215556	M1	Male	trans
cg21234914_RPL14P6	3.33E-05	0.000135858	-0.82602488	0.82602488	M1	Male	trans
cg10039163_LINC01352	3.33E-05	0.00013586	-0.615689983	0.615689983	M1	Male	trans
cg14846514_NPM1P14	3.33E-05	0.00013586	-0.944164512	0.944164512	M1	Male	trans
cg12352902_KRT8P30	3.33E-05	0.000135862	-0.334244693	0.334244693	M1	Male	trans
cg23641366_ENSG00000235007	3.33E-05	0.000135862	-1.341431451	1.341431451	M1	Male	trans
cg15505534_TBX2	3.33E-05	0.000135865	-0.442330648	0.442330648	M1	Male	trans
cg03220912_CDH2	3.33E-05	0.000135865	-0.294129574	0.294129574	M1	Male	trans
cg10190863_ATF4P1	3.33E-05	0.000135868	0.423981824	0.423981824	M1	Male	trans
cg25105522_IQCF6	3.33E-05	0.000135868	0.528652774	0.528652774	M1	Male	trans
cg16078318_RNU6-859P	3.33E-05	0.00013587	-0.781660517	0.781660517	M1	Male	trans
cg06088084_OR10W1	3.33E-05	0.00013587	0.526211374	0.526211374	M1	Male	trans
cg10309244_ENSG00000237297	3.33E-05	0.000135872	0.603409977	0.603409977	M1	Male	trans
cg06906196_NLRP5	3.33E-05	0.000135872	-0.884944972	0.884944972	M1	Male	trans
cg14454721_ENSG00000228401	3.33E-05	0.000135873	0.902805241	0.902805241	M1	Male	trans
cg16064295_DDAH1	3.33E-05	0.000135873	-0.748896386	0.748896386	M1	Male	trans
cg03570766_RNU1-91P	3.33E-05	0.000135874	-0.703187796	0.703187796	M1	Male	trans
cg20910935_LINC02862	3.33E-05	0.000135876	-0.401428353	0.401428353	M1	Male	trans
cg20935363_BIRC5	3.33E-05	0.000135878	0.390896566	0.390896566	M1	Male	trans
cg14867071_ENSG00000240163	3.33E-05	0.000135882	0.569637111	0.569637111	M1	Male	trans
cg20820810_MTND4P10	3.33E-05	0.000135886	-0.672726752	0.672726752	M1	Male	trans
cg16627247_LINC01168	3.33E-05	0.000135886	-1.007076037	1.007076037	M1	Male	trans
cg04489586_LOXL4	3.33E-05	0.000135889	-0.51621755	0.51621755	M1	Male	trans
cg11301879_ENSG00000205236	3.33E-05	0.000135892	0.511155755	0.511155755	M1	Male	trans
cg22052629_PABIR3	3.33E-05	0.000135892	-0.601252572	0.601252572	M1	Male	trans
cg01750905_EMX2OS	3.33E-05	0.000135892	-0.345589665	0.345589665	M1	Male	trans
cg04536829_STOML3	3.33E-05	0.000135892	-0.642888856	0.642888856	M1	Male	trans
cg10034640_ENTHD1	3.33E-05	0.000135892	-0.339876114	0.339876114	M1	Male	trans
cg03214444_SNORA70E	3.33E-05	0.000135892	-0.763022518	0.763022518	M1	Male	trans
cg26318251_GGTLC4P	3.33E-05	0.000135893	-0.687061794	0.687061794	M1	Male	trans
cg17847861_OLFM3	3.33E-05	0.0001359	0.301167215	0.301167215	M1	Male	trans
cg01702501_LRRC38	3.33E-05	0.000135901	-0.487516043	0.487516043	M1	Male	trans
cg02792740_PTDSS1	3.33E-05	0.000135901	0.552304494	0.552304494	M1	Male	trans
cg13614887_PRPS1L1	3.34E-05	0.000135901	-0.231481445	0.231481445	M1	Male	trans
cg05541722_ENSG00000224876	3.34E-05	0.000135901	-0.566143387	0.566143387	M1	Male	trans
cg20263885_U3	3.34E-05	0.000135901	0.652814748	0.652814748	M1	Male	trans
cg19388776_LAPTM4BP1	3.34E-05	0.000135901	-0.499171627	0.499171627	M1	Male	trans
cg24412958_GRIK4	3.34E-05	0.000135901	-0.744295705	0.744295705	M1	Male	trans
cg25655482_ENSG00000234780	3.34E-05	0.000135901	-1.047209105	1.047209105	M1	Male	trans
cg06846895_ENSG00000226252	3.34E-05	0.000135901	-0.530704379	0.530704379	M1	Male	trans
cg07793432_IFT80	3.34E-05	0.000135901	-0.766491814	0.766491814	M1	Male	trans
cg22844925_IGKV1OR2-3	3.34E-05	0.000135901	1.183322027	1.183322027	M1	Male	trans
cg22844925_MIR548A1	3.34E-05	0.000135901	1.183322027	1.183322027	M1	Male	trans
cg22844925_RPS29P15	3.34E-05	0.000135901	1.183322027	1.183322027	M1	Male	trans
cg22844925_RPS8P4	3.34E-05	0.000135901	0.450906753	0.450906753	M1	Male	trans
cg22844925_RPL30P12	3.34E-05	0.000135901	1.183322027	1.183322027	M1	Male	trans
cg22844925_ENSG00000220204	3.34E-05	0.000135901	1.183322027	1.183322027	M1	Male	trans
cg22844925_RNU6-1240P	3.34E-05	0.000135901	0.710900719	0.710900719	M1	Male	trans
cg22844925_RPL31P13	3.34E-05	0.000135901	0.839851372	0.839851372	M1	Male	trans
cg22844925_LINC01247	3.34E-05	0.000135901	0.839851372	0.839851372	M1	Male	trans
cg22844925_LINC01795	3.34E-05	0.000135901	0.839851372	0.839851372	M1	Male	trans
cg22844925_DNAJC17P1	3.34E-05	0.000135901	0.839851372	0.839851372	M1	Male	trans
cg22844925_SNRPGP8	3.34E-05	0.000135901	0.418415945	0.418415945	M1	Male	trans
cg22844925_RNU2-16P	3.34E-05	0.000135901	0.451575078	0.451575078	M1	Male	trans
cg22844925_RNU2-48P	3.34E-05	0.000135901	0.6883089	0.6883089	M1	Male	trans
cg22844925_MIR1-1HG	3.34E-05	0.000135901	0.839851372	0.839851372	M1	Male	trans
cg22844925_RPL19P20	3.34E-05	0.000135901	0.486099125	0.486099125	M1	Male	trans
cg22844925_ENSG00000234932	3.34E-05	0.000135901	0.6883089	0.6883089	M1	Male	trans
cg22844925_ENSG00000237163	3.34E-05	0.000135901	0.486099125	0.486099125	M1	Male	trans
cg22844925_RNU1-148P	3.34E-05	0.000135901	0.423898581	0.423898581	M1	Male	trans
cg22844925_ENSG00000237480	3.34E-05	0.000135901	0.519013462	0.519013462	M1	Male	trans
cg27599856_LHFPL3-AS1	3.34E-05	0.000135903	-0.492222566	0.492222566	M1	Male	trans
cg11393185_LINC02013	3.34E-05	0.000135911	0.612563743	0.612563743	M1	Male	trans
cg16217323_FAM74A1	3.34E-05	0.000135912	-0.656382467	0.656382467	M1	Male	trans
cg25994476_STMP1	3.34E-05	0.000135914	0.621608754	0.621608754	M1	Male	trans
cg03012203_SLC39A12	3.34E-05	0.000135918	-0.557600899	0.557600899	M1	Male	trans
cg03029993_OR7E62P	3.34E-05	0.000135919	-0.639420506	0.639420506	M1	Male	trans
cg23878076_TRBV7-6	3.34E-05	0.000135921	-0.718520923	0.718520923	M1	Male	trans
cg06619035_TRIM31	3.34E-05	0.000135928	-1.056877417	1.056877417	M1	Male	trans
cg20333288_ENSG00000238066	3.34E-05	0.000135929	-0.640113661	0.640113661	M1	Male	trans
cg05140703_CYP2A13	3.34E-05	0.000135931	-0.371586368	0.371586368	M1	Male	trans
cg21435568_RNU6-241P	3.34E-05	0.000135932	0.454138592	0.454138592	M1	Male	trans
cg22280068_RAB6C-AS1	3.34E-05	0.000135932	-0.657106188	0.657106188	M1	Male	trans
cg20117807_RN7SKP174	3.34E-05	0.000135936	-0.93211928	0.93211928	M1	Male	trans
cg03613140_CDO1	3.34E-05	0.000135936	-1.074503431	1.074503431	M1	Male	trans
cg14229362_RNA5SP319	3.34E-05	0.000135939	0.805930416	0.805930416	M1	Male	trans
cg15182955_IFNA13	3.34E-05	0.000135941	0.652052837	0.652052837	M1	Male	trans
cg01451277_NYX	3.34E-05	0.000135941	-0.623003473	0.623003473	M1	Male	trans
cg02514711_BTF3L4P1	3.34E-05	0.000135943	0.398951499	0.398951499	M1	Male	trans
cg19477551_ELOA2	3.34E-05	0.000135943	1.239937242	1.239937242	M1	Male	trans
cg07474672_SLC25A20	3.34E-05	0.000135945	-0.731401765	0.731401765	M1	Male	trans
cg16899179_RNF212	3.34E-05	0.000135946	-0.668916403	0.668916403	M1	Male	trans
cg06320570_IKZF1	3.34E-05	0.000135946	-0.964886275	0.964886275	M1	Male	trans
cg09506661_LINC02476	3.34E-05	0.000135947	-1.096367869	1.096367869	M1	Male	trans
cg26790209_ACTN4P2	3.34E-05	0.000135948	-1.084930468	1.084930468	M1	Male	trans
cg26790209_RDH8	3.34E-05	0.000135948	-0.581179056	0.581179056	M1	Male	trans
cg26790209_PPIAP62	3.34E-05	0.000135948	-0.550104349	0.550104349	M1	Male	trans
cg12038299_RNF212	3.34E-05	0.000135949	0.792629602	0.792629602	M1	Male	trans
cg00305285_ENSG00000216480	3.34E-05	0.00013595	-0.372324797	0.372324797	M1	Male	trans
cg11775190_GAPDHP16	3.34E-05	0.000135952	-0.598217597	0.598217597	M1	Male	trans
cg04738355_L1CAM	3.34E-05	0.00013596	-0.360502586	0.360502586	M1	Male	trans
cg25699417_SCARNA18B	3.34E-05	0.00013596	-0.85985544	0.85985544	M1	Male	trans
cg02401524_OR7D2	3.34E-05	0.000135963	-0.909130604	0.909130604	M1	Male	trans
cg16963484_TRA2A	3.34E-05	0.000135963	-0.458905072	0.458905072	M1	Male	trans
cg04621455_RN7SL558P	3.34E-05	0.000135963	-0.856650265	0.856650265	M1	Male	trans
cg26305729_RNU1-52P	3.34E-05	0.000135965	-0.895050296	0.895050296	M1	Male	trans
cg12845678_ADAM11	3.34E-05	0.000135965	0.79599402	0.79599402	M1	Male	trans
cg20313696_ENSG00000233712	3.34E-05	0.000135968	-0.572207052	0.572207052	M1	Male	trans
cg07850274_IDNK	3.34E-05	0.000135968	-0.745541935	0.745541935	M1	Male	trans
cg22052629_PDIA3P1	3.34E-05	0.000135972	-0.605067692	0.605067692	M1	Male	trans
cg26613778_SERPINA6	3.34E-05	0.000135973	-0.792992136	0.792992136	M1	Male	trans
cg10009194_FGF19	3.34E-05	0.000135978	-0.885465523	0.885465523	M1	Male	trans
cg19932577_ENSG00000237501	3.34E-05	0.000135979	-0.933065711	0.933065711	M1	Male	trans
cg13799853_RN7SL553P	3.34E-05	0.000135979	0.18911877	0.18911877	M1	Male	trans
cg20667334_SNORD116-9	3.34E-05	0.000135981	-0.419883971	0.419883971	M1	Male	trans
cg22052629_CPNE8	3.34E-05	0.000135983	-0.609275211	0.609275211	M1	Male	trans
cg14137316_HNRNPA1P60	3.34E-05	0.000135988	-0.792510725	0.792510725	M1	Male	trans
cg00169694_ALOX15P2	3.34E-05	0.00013599	-0.766101077	0.766101077	M1	Male	trans
cg17139095_EPHX3	3.34E-05	0.000135991	0.772032315	0.772032315	M1	Male	trans
cg21297167_RNU6-554P	3.34E-05	0.000135992	1.633649901	1.633649901	M1	Male	trans
cg03348901_HMGCS2	3.34E-05	0.000135996	0.35795635	0.35795635	M1	Male	trans
cg03513472_AGAP10P	3.34E-05	0.000135996	-0.442825783	0.442825783	M1	Male	trans
cg05636584_MYCT1	3.34E-05	0.000135996	-0.702847167	0.702847167	M1	Male	trans
cg02419503_ENSG00000230967	3.34E-05	0.000135996	-0.697256338	0.697256338	M1	Male	trans
cg11815008_LRP4	3.34E-05	0.000135996	-0.421627929	0.421627929	M1	Male	trans
cg02492704_IGKV3D-20	3.34E-05	0.000135997	-1.216759618	1.216759618	M1	Male	trans
cg13139697_ENSG00000222031	3.34E-05	0.000135997	-0.604093369	0.604093369	M1	Male	trans
cg01578705_ZNF877P	3.34E-05	0.000135997	-1.119192098	1.119192098	M1	Male	trans
cg22451117_ENSG00000225394	3.34E-05	0.000135997	-0.474404965	0.474404965	M1	Male	trans
cg14409406_GJB7	3.34E-05	0.000135998	-0.636560037	0.636560037	M1	Male	trans
cg04543823_RNU6-1317P	3.34E-05	0.000135999	-0.781064808	0.781064808	M1	Male	trans
cg12111923_TRDJ3	3.34E-05	0.000136006	-0.911412733	0.911412733	M1	Male	trans
cg00530579_ITGA8	3.34E-05	0.00013601	-0.362402073	0.362402073	M1	Male	trans
cg16309990_ENSG00000232072	3.34E-05	0.000136012	-0.934679607	0.934679607	M1	Male	trans
cg09211873_C7orf69	3.34E-05	0.000136012	-0.840144696	0.840144696	M1	Male	trans
cg16217323_RN7SL634P	3.34E-05	0.00013602	-0.580675196	0.580675196	M1	Male	trans
cg03859313_DGAT2L7P	3.34E-05	0.00013602	1.663847322	1.663847322	M1	Male	trans
cg19447025_ENSG00000240015	3.34E-05	0.00013602	-0.756827286	0.756827286	M1	Male	trans
cg22496339_FAM197Y8	3.34E-05	0.00013602	0.619471045	0.619471045	M1	Male	trans
cg16531956_EIF3MP1	3.34E-05	0.00013602	-0.608134426	0.608134426	M1	Male	trans
cg16122815_ENSG00000237749	3.34E-05	0.000136025	-0.759834078	0.759834078	M1	Male	trans
cg13458720_RN7SKP95	3.34E-05	0.000136027	-1.36627093	1.36627093	M1	Male	trans
cg07994735_OR2G2	3.34E-05	0.000136027	-0.734049642	0.734049642	M1	Male	trans
cg20695805_ENSG00000235113	3.34E-05	0.000136027	0.492526289	0.492526289	M1	Male	trans
cg09236126_LYPD3	3.34E-05	0.000136027	-0.327260319	0.327260319	M1	Male	trans
cg08598324_H3C9P	3.34E-05	0.000136027	-2.315365565	2.315365565	M1	Male	trans
cg04924345_ENSG00000233645	3.34E-05	0.000136027	-0.513237851	0.513237851	M1	Male	trans
cg08661992_ENSG00000237936	3.34E-05	0.000136034	-0.764407599	0.764407599	M1	Male	trans
cg08229224_FZD3	3.34E-05	0.000136036	-0.534541314	0.534541314	M1	Male	trans
cg14801778_MIR301B	3.34E-05	0.000136044	-0.495422476	0.495422476	M1	Male	trans
cg03851043_ENSG00000235051	3.34E-05	0.000136048	-1.378749172	1.378749172	M1	Male	trans
cg05392160_CXCL6	3.34E-05	0.000136049	-0.922498619	0.922498619	M1	Male	trans
cg13229245_NR3C2	3.34E-05	0.00013605	0.343587876	0.343587876	M1	Male	trans
cg09476440_LINC01031	3.34E-05	0.00013605	-0.644616402	0.644616402	M1	Male	trans
cg17210664_SMPD4P1	3.34E-05	0.000136061	-1.219383234	1.219383234	M1	Male	trans
cg04271445_OR10J1	3.34E-05	0.000136063	-0.709045141	0.709045141	M1	Male	trans
cg03036575_LINC00583	3.34E-05	0.000136072	-0.780937279	0.780937279	M1	Male	trans
cg24605553_ENSG00000234352	3.34E-05	0.000136072	0.415165445	0.415165445	M1	Male	trans
cg26593967_SPOCK3	3.34E-05	0.000136075	-0.519589434	0.519589434	M1	Male	trans
cg12769996_LGI2	3.34E-05	0.000136075	-0.792813623	0.792813623	M1	Male	trans
cg07830906_ELSPBP1	3.34E-05	0.000136076	-0.540514993	0.540514993	M1	Male	trans
cg24856383_RN7SKP198	3.34E-05	0.000136081	1.355406272	1.355406272	M1	Male	trans
cg04001978_GUSBP4	3.34E-05	0.000136081	-0.645443924	0.645443924	M1	Male	trans
cg16719299_BEST4	3.34E-05	0.000136081	-0.889850716	0.889850716	M1	Male	trans
cg08825286_LAMTOR5P1	3.34E-05	0.000136081	-0.672079492	0.672079492	M1	Male	trans
cg23370710_RNU6-1180P	3.34E-05	0.000136081	-0.664062249	0.664062249	M1	Male	trans
cg23370710_PRSS40B	3.34E-05	0.000136081	-0.406256875	0.406256875	M1	Male	trans
cg23370710_NFU1P1	3.34E-05	0.000136081	-0.495700977	0.495700977	M1	Male	trans
cg23370710_RNU6-660P	3.34E-05	0.000136081	-0.698425822	0.698425822	M1	Male	trans
cg23370710_MIR584	3.34E-05	0.000136081	-0.472560106	0.472560106	M1	Male	trans
cg23370710_HMGB1P13	3.34E-05	0.000136081	-0.468713623	0.468713623	M1	Male	trans
cg23370710_HMGB3P20	3.34E-05	0.000136081	-0.495700977	0.495700977	M1	Male	trans
cg23370710_RN7SL83P	3.34E-05	0.000136081	-0.353158945	0.353158945	M1	Male	trans
cg23370710_RNU6-710P	3.34E-05	0.000136081	-0.698425822	0.698425822	M1	Male	trans
cg23370710_RNU6-332P	3.34E-05	0.000136081	-0.698425822	0.698425822	M1	Male	trans
cg23370710_ENSG00000213798	3.34E-05	0.000136081	-0.698425822	0.698425822	M1	Male	trans
cg23370710_ENSG00000220131	3.34E-05	0.000136081	-0.343611256	0.343611256	M1	Male	trans
cg23370710_ENSG00000227338	3.34E-05	0.000136081	-0.698425822	0.698425822	M1	Male	trans
cg23370710_OR6N2	3.34E-05	0.000136081	-0.123014188	0.123014188	M1	Male	trans
cg16064295_C18orf21	3.34E-05	0.000136083	-0.720611787	0.720611787	M1	Male	trans
cg00096742_FFAR3	3.34E-05	0.000136083	-0.406865304	0.406865304	M1	Male	trans
cg26543311_HNRNPA3P1	3.34E-05	0.000136083	-1.288407893	1.288407893	M1	Male	trans
cg05154833_ENSG00000230709	3.34E-05	0.000136084	-0.607013003	0.607013003	M1	Male	trans
cg16570157_NTM	3.34E-05	0.000136084	0.484050278	0.484050278	M1	Male	trans
cg02953382_ADGRE1	3.34E-05	0.000136084	0.456968922	0.456968922	M1	Male	trans
cg03734225_BMP3	3.34E-05	0.000136084	-0.429512348	0.429512348	M1	Male	trans
cg20039257_ENSG00000230003	3.34E-05	0.000136084	-0.784785323	0.784785323	M1	Male	trans
cg00060475_RN7SKP30	3.34E-05	0.000136087	-0.546320618	0.546320618	M1	Male	trans
cg07822469_GRIK3	3.34E-05	0.000136088	0.502892818	0.502892818	M1	Male	trans
cg23778363_GP6	3.34E-05	0.000136088	0.777149312	0.777149312	M1	Male	trans
cg06752779_RPL7L1P2	3.34E-05	0.000136092	-0.656250032	0.656250032	M1	Male	trans
cg04701257_OR2AP1	3.34E-05	0.000136093	-0.498175381	0.498175381	M1	Male	trans
cg01391898_SRRM3	3.34E-05	0.000136093	0.427886464	0.427886464	M1	Male	trans
cg21520564_OR14J1	3.34E-05	0.000136095	-0.106691196	0.106691196	M1	Male	trans
cg05319262_ENSG00000231454	3.34E-05	0.000136095	-1.26050412	1.26050412	M1	Male	trans
cg21689511_PDIA3P2	3.34E-05	0.000136096	0.790824254	0.790824254	M1	Male	trans
cg15515265_LINC01755	3.34E-05	0.000136096	-0.817968963	0.817968963	M1	Male	trans
cg20567176_MEIOSIN	3.34E-05	0.000136098	-0.687335882	0.687335882	M1	Male	trans
cg19687532_CYP2F1	3.34E-05	0.000136098	-0.544973506	0.544973506	M1	Male	trans
cg11256764_PPP1R2C	3.34E-05	0.000136099	-0.672885765	0.672885765	M1	Male	trans
cg05133155_ENSG00000141979	3.34E-05	0.0001361	-0.555535163	0.555535163	M1	Male	trans
cg01268295_MEMO1P1	3.34E-05	0.000136106	-1.035978425	1.035978425	M1	Male	trans
cg16156113_OR2AJ1	3.34E-05	0.000136106	-0.057788684	0.057788684	M1	Male	trans
cg18318704_MS4A15	3.34E-05	0.000136107	0.475871235	0.475871235	M1	Male	trans
cg24166175_RAPGEF4	3.34E-05	0.000136107	-0.893312237	0.893312237	M1	Male	trans
cg01201054_IGHV4-61	3.34E-05	0.000136109	-0.817928176	0.817928176	M1	Male	trans
cg16078318_ENSG00000215304	3.34E-05	0.000136111	-0.810967427	0.810967427	M1	Male	trans
cg12855615_SPO11	3.34E-05	0.000136113	-0.806732531	0.806732531	M1	Male	trans
cg03480243_RNU6-204P	3.34E-05	0.000136116	-0.519136581	0.519136581	M1	Male	trans
cg21777436_ALOX5AP	3.34E-05	0.000136116	-0.598429083	0.598429083	M1	Male	trans
cg16201078_SAR1AP1	3.34E-05	0.000136118	-0.785425928	0.785425928	M1	Male	trans
cg22676901_MT1G	3.34E-05	0.000136118	-0.556286852	0.556286852	M1	Male	trans
cg02950209_KLK6	3.34E-05	0.000136118	-0.337839009	0.337839009	M1	Male	trans
cg23974730_CACNA1C	3.34E-05	0.000136122	0.576084428	0.576084428	M1	Male	trans
cg19408449_RNY3P2	3.34E-05	0.000136125	-0.413411468	0.413411468	M1	Male	trans
cg06080941_RN7SL110P	3.34E-05	0.000136127	-0.820532915	0.820532915	M1	Male	trans
cg15099537_CLLU1-AS1	3.34E-05	0.000136127	-0.430572268	0.430572268	M1	Male	trans
cg20046668_RAB28P2	3.34E-05	0.000136131	-0.747872731	0.747872731	M1	Male	trans
cg03036575_LINC01280	3.34E-05	0.000136131	-0.814600767	0.814600767	M1	Male	trans
cg04136018_DNAJC19P1	3.34E-05	0.000136133	0.570014151	0.570014151	M1	Male	trans
cg13180315_LERFS	3.34E-05	0.000136133	0.604048099	0.604048099	M1	Male	trans
cg24730459_HCN1	3.34E-05	0.000136137	-0.458482194	0.458482194	M1	Male	trans
cg02196189_OR7E116P	3.34E-05	0.000136137	-0.638235686	0.638235686	M1	Male	trans
cg22550042_KCNJ16	3.34E-05	0.000136137	-0.466204737	0.466204737	M1	Male	trans
cg04719528_OR6B2	3.34E-05	0.000136137	-0.661650933	0.661650933	M1	Male	trans
cg20983125_GIMAP5	3.34E-05	0.000136138	-0.398282051	0.398282051	M1	Male	trans
cg27380499_RNU6-801P	3.34E-05	0.000136144	0.414644507	0.414644507	M1	Male	trans
cg20740024_NAT16	3.34E-05	0.000136145	-0.782933049	0.782933049	M1	Male	trans
cg02792740_UTP15	3.34E-05	0.000136145	0.553011885	0.553011885	M1	Male	trans
cg09696135_RPS15AP3	3.34E-05	0.000136147	-0.873954837	0.873954837	M1	Male	trans
cg08229224_FAM200A	3.34E-05	0.000136148	-0.511618778	0.511618778	M1	Male	trans
cg12372706_KRT8P25	3.34E-05	0.00013615	-0.556504492	0.556504492	M1	Male	trans
cg26541248_RNA5S5	3.34E-05	0.00013615	-0.360909953	0.360909953	M1	Male	trans
cg22052629_EEF1A1P16	3.34E-05	0.000136151	-0.561532017	0.561532017	M1	Male	trans
cg14924064_ENSG00000233713	3.34E-05	0.000136154	0.571553936	0.571553936	M1	Male	trans
cg18668020_JAZF1-AS1	3.34E-05	0.000136154	-1.036285458	1.036285458	M1	Male	trans
cg05966300_CYP1A2	3.34E-05	0.000136155	0.099464616	0.099464616	M1	Male	trans
cg15425465_KRT8P38	3.34E-05	0.000136159	0.623484958	0.623484958	M1	Male	trans
cg23259981_ASMT	3.34E-05	0.00013616	-0.579211984	0.579211984	M1	Male	trans
cg19408572_MUC5B	3.34E-05	0.00013616	0.533901163	0.533901163	M1	Male	trans
cg05715751_RNU6-115P	3.34E-05	0.000136163	-0.824660522	0.824660522	M1	Male	trans
cg11465213_ATF4P1	3.34E-05	0.000136163	0.461832512	0.461832512	M1	Male	trans
cg25994476_TRAM1	3.34E-05	0.000136163	0.612364536	0.612364536	M1	Male	trans
cg04354128_LINC01067	3.34E-05	0.000136164	-0.718510785	0.718510785	M1	Male	trans
cg13370121_KCNMA1-AS3	3.34E-05	0.000136164	-0.480867237	0.480867237	M1	Male	trans
cg25033405_RCN1P1	3.34E-05	0.000136166	-0.669754285	0.669754285	M1	Male	trans
cg13749477_RGL3	3.34E-05	0.000136167	0.598356823	0.598356823	M1	Male	trans
cg11999537_SULT1A4	3.34E-05	0.000136169	-0.775096756	0.775096756	M1	Male	trans
cg07850274_MAP3K13	3.34E-05	0.000136169	-0.689664565	0.689664565	M1	Male	trans
cg09841666_MIR30C2	3.34E-05	0.000136169	-0.615916231	0.615916231	M1	Male	trans
cg00168193_ASH2LP3	3.34E-05	0.000136175	-0.863756455	0.863756455	M1	Male	trans
cg05688588_MCCD1	3.34E-05	0.000136176	0.633530827	0.633530827	M1	Male	trans
cg01100542_GLUD2	3.34E-05	0.000136176	-0.532788639	0.532788639	M1	Male	trans
cg06635371_CD180	3.34E-05	0.000136177	0.572627344	0.572627344	M1	Male	trans
cg00554858_ACTG1P10	3.34E-05	0.000136178	0.79830637	0.79830637	M1	Male	trans
cg26523590_LINC01429	3.34E-05	0.000136178	-0.986098505	0.986098505	M1	Male	trans
cg21724658_CAMKK1	3.34E-05	0.000136178	-0.470873917	0.470873917	M1	Male	trans
cg02736583_SLC17A8	3.34E-05	0.000136181	0.33974101	0.33974101	M1	Male	trans
cg03655023_GCNT1	3.34E-05	0.000136182	-0.649718246	0.649718246	M1	Male	trans
cg16886051_ENSG00000239986	3.34E-05	0.000136184	-0.727488096	0.727488096	M1	Male	trans
cg19046167_STUM	3.34E-05	0.000136185	-0.65048585	0.65048585	M1	Male	trans
cg19439837_RNU6-1241P	3.34E-05	0.000136185	-2.237441064	2.237441064	M1	Male	trans
cg19214868_RN7SL60P	3.34E-05	0.000136189	-0.691546255	0.691546255	M1	Male	trans
cg23081194_PDE4C	3.34E-05	0.000136189	-0.682045808	0.682045808	M1	Male	trans
cg04767834_GRHL3	3.34E-05	0.000136189	0.498171606	0.498171606	M1	Male	trans
cg13376960_ENSG00000236664	3.34E-05	0.000136195	-0.956271474	0.956271474	M1	Male	trans
cg00999469_IQCK	3.34E-05	0.000136195	0.807278268	0.807278268	M1	Male	trans
cg04707531_RNA5SP457	3.34E-05	0.000136198	0.477879737	0.477879737	M1	Male	trans
cg18400586_U8	3.34E-05	0.000136198	-0.453988396	0.453988396	M1	Male	trans
cg21832144_RND1	3.34E-05	0.0001362	-0.859935766	0.859935766	M1	Male	trans
cg02401524_ENSG00000215861	3.35E-05	0.000136201	-0.538155496	0.538155496	M1	Male	trans
cg09536474_ID3	3.35E-05	0.000136201	0.60894867	0.60894867	M1	Male	trans
cg08333487_IGHJ1	3.35E-05	0.000136201	-0.737430728	0.737430728	M1	Male	trans
cg26862316_OR5AQ1P	3.35E-05	0.000136202	-0.203879917	0.203879917	M1	Male	trans
cg26862316_OR6C4	3.35E-05	0.000136202	-0.017750112	0.017750112	M1	Male	trans
cg12855615_GPR50	3.35E-05	0.000136202	-0.596864243	0.596864243	M1	Male	trans
cg08653161_RNA5SP371	3.35E-05	0.000136202	-1.009695656	1.009695656	M1	Male	trans
cg19843051_GNG11	3.35E-05	0.000136202	-0.649626545	0.649626545	M1	Male	trans
cg11756968_GPX6	3.35E-05	0.000136204	-0.161208955	0.161208955	M1	Male	trans
cg08229224_CMTM6	3.35E-05	0.000136212	-0.546021091	0.546021091	M1	Male	trans
cg24267017_ADRA1A	3.35E-05	0.000136214	-1.970288248	1.970288248	M1	Male	trans
cg12395926_FETUB	3.35E-05	0.000136218	-0.72918509	0.72918509	M1	Male	trans
cg10857221_ARF1P1	3.35E-05	0.000136218	0.744034878	0.744034878	M1	Male	trans
cg03406245_SPOCK3	3.35E-05	0.000136219	-0.537904863	0.537904863	M1	Male	trans
cg14203970_ENSG00000241462	3.35E-05	0.00013622	-1.605126455	1.605126455	M1	Male	trans
cg24968733_RPL7P40	3.35E-05	0.000136226	-0.686997237	0.686997237	M1	Male	trans
cg02443896_IFITM3P3	3.35E-05	0.000136228	0.751138296	0.751138296	M1	Male	trans
cg24711324_WIPI1	3.35E-05	0.000136228	-0.594834945	0.594834945	M1	Male	trans
cg08662043_ENSG00000240097	3.35E-05	0.000136228	-0.469613171	0.469613171	M1	Male	trans
cg21428780_RNA5SP251	3.35E-05	0.000136229	-0.646545625	0.646545625	M1	Male	trans
cg01549082_IPMKP1	3.35E-05	0.000136231	-0.508071693	0.508071693	M1	Male	trans
cg25002649_FAM74A1	3.35E-05	0.000136231	-1.241516497	1.241516497	M1	Male	trans
cg14041360_EMILIN3	3.35E-05	0.000136231	-0.75861269	0.75861269	M1	Male	trans
cg16627759_CDV3P1	3.35E-05	0.000136232	-0.699731147	0.699731147	M1	Male	trans
cg16627759_RNF6P1	3.35E-05	0.000136232	-0.702587055	0.702587055	M1	Male	trans
cg22052629_LINC00630	3.35E-05	0.000136234	-0.602363559	0.602363559	M1	Male	trans
cg04518477_OR7E162P	3.35E-05	0.000136236	0.433570934	0.433570934	M1	Male	trans
cg08818130_ENSG00000231081	3.35E-05	0.000136236	-0.915777638	0.915777638	M1	Male	trans
cg02877478_GOLGA8F	3.35E-05	0.000136236	1.300674434	1.300674434	M1	Male	trans
cg19124160_ZAR1L	3.35E-05	0.000136238	0.919708534	0.919708534	M1	Male	trans
cg04938082_ENSG00000229618	3.35E-05	0.00013624	-0.495783826	0.495783826	M1	Male	trans
cg02251147_PTCHD3P3	3.35E-05	0.000136241	-0.632260527	0.632260527	M1	Male	trans
cg13899739_IGKV3-11	3.35E-05	0.000136242	-0.918908703	0.918908703	M1	Male	trans
cg10664162_ENSG00000228957	3.35E-05	0.000136244	-0.643192126	0.643192126	M1	Male	trans
cg04060288_RPS24P16	3.35E-05	0.000136244	-1.042470046	1.042470046	M1	Male	trans
cg15315714_GJC1	3.35E-05	0.000136246	-0.949345185	0.949345185	M1	Male	trans
cg26274046_LINC01039	3.35E-05	0.000136251	0.799665878	0.799665878	M1	Male	trans
cg12606911_GRP	3.35E-05	0.000136251	0.509859287	0.509859287	M1	Male	trans
cg08295429_FOLR1	3.35E-05	0.000136252	-1.549010852	1.549010852	M1	Male	trans
cg14669419_ENSG00000235573	3.35E-05	0.000136252	-0.943801889	0.943801889	M1	Male	trans
cg20821566_UNC45A	3.35E-05	0.000136253	0.469172165	0.469172165	M1	Male	trans
cg11821302_PAFAH1B1P2	3.35E-05	0.000136255	-1.931412205	1.931412205	M1	Male	trans
cg14710552_MIR422A	3.35E-05	0.000136257	0.243514259	0.243514259	M1	Male	trans
cg05997357_CACNA1G	3.35E-05	0.000136257	0.794604822	0.794604822	M1	Male	trans
cg22193171_ENSG00000235861	3.35E-05	0.000136258	-1.054113023	1.054113023	M1	Male	trans
cg03051617_PXT1	3.35E-05	0.000136258	-0.895593874	0.895593874	M1	Male	trans
cg02838089_LINC01063	3.35E-05	0.000136258	-0.97423006	0.97423006	M1	Male	trans
cg26344608_MIR1272	3.35E-05	0.000136258	-0.959232219	0.959232219	M1	Male	trans
cg14042541_SRGN	3.35E-05	0.000136259	0.290984825	0.290984825	M1	Male	trans
cg12485685_OASL	3.35E-05	0.00013626	-0.303240998	0.303240998	M1	Male	trans
cg15877096_MIR28	3.35E-05	0.000136261	-1.465998768	1.465998768	M1	Male	trans
cg04463911_ALDH7A1P2	3.35E-05	0.000136262	-0.612722736	0.612722736	M1	Male	trans
cg06032500_MYBPHL	3.35E-05	0.000136263	-0.444907359	0.444907359	M1	Male	trans
cg03623045_ENSG00000236556	3.35E-05	0.000136264	-0.48624419	0.48624419	M1	Male	trans
cg07850274_MTCH2	3.35E-05	0.000136267	-0.688096516	0.688096516	M1	Male	trans
cg08640059_HOXB8	3.35E-05	0.000136268	-1.410119817	1.410119817	M1	Male	trans
cg21252088_SPZ1	3.35E-05	0.00013627	0.892614136	0.892614136	M1	Male	trans
cg00807877_SARDH	3.35E-05	0.00013627	-0.400474833	0.400474833	M1	Male	trans
cg12283040_RNA5S7	3.35E-05	0.00013627	-0.60259697	0.60259697	M1	Male	trans
cg09591072_RNA5SP478	3.35E-05	0.00013627	0.624571276	0.624571276	M1	Male	trans
cg22052629_LINC02640	3.35E-05	0.000136272	-0.710923072	0.710923072	M1	Male	trans
cg23422156_C14orf39	3.35E-05	0.000136275	-0.528569027	0.528569027	M1	Male	trans
cg17106653_MYBL2	3.35E-05	0.000136275	0.912200184	0.912200184	M1	Male	trans
cg25613667_ENSG00000213851	3.35E-05	0.000136276	0.806775648	0.806775648	M1	Male	trans
cg22791879_JMJD7-PLA2G4B	3.35E-05	0.000136279	-0.551381677	0.551381677	M1	Male	trans
cg25588120_CCDC173	3.35E-05	0.000136279	-0.285585557	0.285585557	M1	Male	trans
cg06752779_ENSG00000234918	3.35E-05	0.00013628	-0.774985674	0.774985674	M1	Male	trans
cg04726019_KRT8P25	3.35E-05	0.000136281	-0.409375939	0.409375939	M1	Male	trans
cg16143544_MMP27	3.35E-05	0.000136283	-0.308769175	0.308769175	M1	Male	trans
cg06502685_RFESD	3.35E-05	0.000136283	-0.458348398	0.458348398	M1	Male	trans
cg13920792_RPS27P25	3.35E-05	0.000136287	-0.343972503	0.343972503	M1	Male	trans
cg24774953_GTF3AP6	3.35E-05	0.000136287	-0.822005994	0.822005994	M1	Male	trans
cg11865801_ENSG00000226782	3.35E-05	0.000136287	-0.578608258	0.578608258	M1	Male	trans
cg21167956_ENSG00000206356	3.35E-05	0.000136288	-0.512145166	0.512145166	M1	Male	trans
cg14267705_RHEBP2	3.35E-05	0.000136289	-0.836719339	0.836719339	M1	Male	trans
cg08664874_OR4S1	3.35E-05	0.00013629	-1.077740919	1.077740919	M1	Male	trans
cg12941588_ENSG00000234080	3.35E-05	0.000136291	-0.954563617	0.954563617	M1	Male	trans
cg09422908_ENSG00000230343	3.35E-05	0.000136292	-0.484414451	0.484414451	M1	Male	trans
cg17466637_RNU6-558P	3.35E-05	0.000136295	-0.460011035	0.460011035	M1	Male	trans
cg11033654_ID3	3.35E-05	0.000136295	0.797516971	0.797516971	M1	Male	trans
cg11475325_EIF3MP1	3.35E-05	0.000136299	-0.694062215	0.694062215	M1	Male	trans
cg26075213_ENSG00000243085	3.35E-05	0.0001363	-0.702820897	0.702820897	M1	Male	trans
cg19727026_ENSG00000235861	3.35E-05	0.000136303	-0.975097171	0.975097171	M1	Male	trans
cg24863484_HPDL	3.35E-05	0.000136303	-1.411748618	1.411748618	M1	Male	trans
cg06287371_DCST2	3.35E-05	0.000136303	-0.690199399	0.690199399	M1	Male	trans
cg09757838_HMGB1P7	3.35E-05	0.000136305	0.712280671	0.712280671	M1	Male	trans
cg07264993_ZCWPW2	3.35E-05	0.000136305	-0.527284279	0.527284279	M1	Male	trans
cg09024862_SLC17A1	3.35E-05	0.000136307	-0.305948608	0.305948608	M1	Male	trans
cg08894280_ALOX12B	3.35E-05	0.000136308	-1.241582184	1.241582184	M1	Male	trans
cg14122110_CTSLP1	3.35E-05	0.000136308	-0.630200794	0.630200794	M1	Male	trans
cg24605553_IGLV6-57	3.35E-05	0.000136314	0.750747466	0.750747466	M1	Male	trans
cg19648023_OR51I1	3.35E-05	0.000136314	-0.639483809	0.639483809	M1	Male	trans
cg20273656_RPSAP43	3.35E-05	0.000136314	-0.420936152	0.420936152	M1	Male	trans
cg13037022_ARID3A	3.35E-05	0.000136315	0.512289599	0.512289599	M1	Male	trans
cg13442200_BAK1P2	3.35E-05	0.000136316	-0.553167371	0.553167371	M1	Male	trans
cg09987517_KRTAP1-4	3.35E-05	0.000136316	-0.56318046	0.56318046	M1	Male	trans
cg21905437_VCY	3.35E-05	0.000136322	0.423422976	0.423422976	M1	Male	trans
cg21905437_VCY1B	3.35E-05	0.000136322	0.834252853	0.834252853	M1	Male	trans
cg08215774_ANPEP	3.35E-05	0.000136322	0.789155291	0.789155291	M1	Male	trans
cg09825146_GPR42	3.35E-05	0.000136323	0.469637312	0.469637312	M1	Male	trans
cg03485681_ENSG00000237888	3.35E-05	0.000136323	-1.181633704	1.181633704	M1	Male	trans
cg03734225_CAP1P1	3.35E-05	0.000136325	-0.431613043	0.431613043	M1	Male	trans
cg05839762_OR5BB1P	3.35E-05	0.000136326	0.44977941	0.44977941	M1	Male	trans
cg18878984_CHRNG	3.35E-05	0.000136328	-0.493837576	0.493837576	M1	Male	trans
cg06803261_MEGF11	3.35E-05	0.000136329	-0.612683029	0.612683029	M1	Male	trans
cg05154833_ASTN2-AS1	3.35E-05	0.00013633	-0.532609495	0.532609495	M1	Male	trans
cg26150096_ASS1	3.35E-05	0.00013633	0.67370931	0.67370931	M1	Male	trans
cg20680669_RNU6-462P	3.35E-05	0.000136334	-0.920912561	0.920912561	M1	Male	trans
cg25542636_OR4F4	3.35E-05	0.000136337	-0.247911023	0.247911023	M1	Male	trans
cg20675391_ID3	3.35E-05	0.000136345	0.520372864	0.520372864	M1	Male	trans
cg08380910_LINC01827	3.35E-05	0.000136345	-0.765858639	0.765858639	M1	Male	trans
cg07139794_ENSG00000213280	3.35E-05	0.000136348	-0.654952035	0.654952035	M1	Male	trans
cg15353666_OTUD7A	3.35E-05	0.000136348	-0.569169738	0.569169738	M1	Male	trans
cg09483607_WDR3	3.35E-05	0.000136349	-0.643837416	0.643837416	M1	Male	trans
cg24135151_RN7SL63P	3.35E-05	0.000136349	-0.357599823	0.357599823	M1	Male	trans
cg20789046_ZIC3	3.35E-05	0.000136352	-1.414923823	1.414923823	M1	Male	trans
cg26015683_RPL32P1	3.35E-05	0.000136352	0.358338085	0.358338085	M1	Male	trans
cg15901999_LINC02521	3.35E-05	0.000136352	-0.570265047	0.570265047	M1	Male	trans
cg08403010_ENSG00000231100	3.35E-05	0.000136352	0.746103252	0.746103252	M1	Male	trans
cg01665243_CAPZA1P1	3.35E-05	0.000136353	0.737620114	0.737620114	M1	Male	trans
cg03654560_IGKV6D-21	3.35E-05	0.000136353	-0.679303635	0.679303635	M1	Male	trans
cg08983433_SLC14A2	3.35E-05	0.000136353	-0.946582645	0.946582645	M1	Male	trans
cg14446103_OR52E8	3.35E-05	0.000136356	-0.522832696	0.522832696	M1	Male	trans
cg12877532_LINC02264	3.35E-05	0.000136358	-0.802146458	0.802146458	M1	Male	trans
cg03179052_OSTCP4	3.35E-05	0.000136358	-1.398808195	1.398808195	M1	Male	trans
cg15588585_FTLP15	3.35E-05	0.00013636	-1.26807648	1.26807648	M1	Male	trans
cg06747314_LINC00402	3.35E-05	0.000136361	-0.93336375	0.93336375	M1	Male	trans
cg03588513_MTCO1P8	3.35E-05	0.000136362	-0.862244107	0.862244107	M1	Male	trans
cg00384163_ENSG00000233191	3.35E-05	0.000136362	-0.699068084	0.699068084	M1	Male	trans
cg10958924_CCKAR	3.35E-05	0.000136362	0.332203584	0.332203584	M1	Male	trans
cg00826520_ST8SIA6	3.35E-05	0.000136368	-0.905009493	0.905009493	M1	Male	trans
cg22052629_NDUFAF7	3.35E-05	0.000136369	-0.651172748	0.651172748	M1	Male	trans
cg18791391_CTNNA3	3.35E-05	0.00013637	0.779177714	0.779177714	M1	Male	trans
cg24289054_RFPL4AL1	3.35E-05	0.000136372	-1.09623016	1.09623016	M1	Male	trans
cg19943770_WFDC9	3.35E-05	0.000136374	-0.829219319	0.829219319	M1	Male	trans
cg10672754_MOGAT2	3.35E-05	0.000136375	0.725342131	0.725342131	M1	Male	trans
cg20748012_NFKBIE	3.35E-05	0.000136375	-0.445685207	0.445685207	M1	Male	trans
cg25938960_FRRS1	3.35E-05	0.000136377	-0.801257474	0.801257474	M1	Male	trans
cg15541863_RFX6	3.35E-05	0.000136378	-1.1899637	1.1899637	M1	Male	trans
cg10321460_TCERG1L-AS1	3.35E-05	0.000136378	-0.67610479	0.67610479	M1	Male	trans
cg05360307_ENSG00000217120	3.35E-05	0.000136379	-0.924239654	0.924239654	M1	Male	trans
cg13229245_BRIP1	3.35E-05	0.000136379	0.327312381	0.327312381	M1	Male	trans
cg16503053_CENPBD1	3.35E-05	0.00013638	0.489389002	0.489389002	M1	Male	trans
cg21845869_ENSG00000241475	3.35E-05	0.000136383	-0.419166498	0.419166498	M1	Male	trans
cg10243196_ENSG00000235349	3.35E-05	0.000136386	0.707227968	0.707227968	M1	Male	trans
cg07596643_ELSPBP1	3.35E-05	0.000136386	0.397371673	0.397371673	M1	Male	trans
cg00137264_MIRLET7A2	3.35E-05	0.000136386	-0.41188642	0.41188642	M1	Male	trans
cg03465188_SNORA41B	3.35E-05	0.000136386	-0.643074068	0.643074068	M1	Male	trans
cg03734225_SPDL1	3.35E-05	0.000136386	-0.504116561	0.504116561	M1	Male	trans
cg12149851_KLHL1	3.35E-05	0.000136387	-0.649141275	0.649141275	M1	Male	trans
cg04407141_ENSG00000231029	3.35E-05	0.000136387	-0.667690813	0.667690813	M1	Male	trans
cg22120018_ENSG00000225612	3.35E-05	0.000136388	-0.937549034	0.937549034	M1	Male	trans
cg26804971_MIR2053	3.35E-05	0.000136389	-0.937289322	0.937289322	M1	Male	trans
cg26930498_ENSG00000217746	3.35E-05	0.000136389	-0.588897884	0.588897884	M1	Male	trans
cg19815042_DEFA1	3.35E-05	0.000136389	-0.557828153	0.557828153	M1	Male	trans
cg01573457_ENSG00000232383	3.35E-05	0.000136391	0.449151653	0.449151653	M1	Male	trans
cg05889858_KCNK13	3.35E-05	0.000136394	0.589827865	0.589827865	M1	Male	trans
cg25849727_RPL35AP34	3.35E-05	0.000136394	-1.007952024	1.007952024	M1	Male	trans
cg06820104_TBXT	3.35E-05	0.000136396	-0.398561083	0.398561083	M1	Male	trans
cg23153283_AQP10	3.35E-05	0.000136399	-0.713562931	0.713562931	M1	Male	trans
cg12717664_WFDC9	3.35E-05	0.000136399	-0.818877625	0.818877625	M1	Male	trans
cg05077566_ENSG00000225304	3.35E-05	0.000136399	-0.811027319	0.811027319	M1	Male	trans
cg17097571_PDYN	3.35E-05	0.000136405	0.793119088	0.793119088	M1	Male	trans
cg19776984_ZNF311	3.35E-05	0.000136406	-0.964874047	0.964874047	M1	Male	trans
cg03179052_APH1B	3.35E-05	0.000136408	-1.241744835	1.241744835	M1	Male	trans
cg10548700_CTSL3P	3.35E-05	0.000136409	0.419059964	0.419059964	M1	Male	trans
cg11916219_DUSP5P2	3.35E-05	0.000136411	3.796315485	3.796315485	M1	Male	trans
cg16078318_ENSG00000216813	3.35E-05	0.000136416	-0.73541464	0.73541464	M1	Male	trans
cg26612252_ENSG00000238124	3.35E-05	0.000136416	0.506929406	0.506929406	M1	Male	trans
cg13419774_NECTIN3	3.35E-05	0.000136416	-0.904472096	0.904472096	M1	Male	trans
cg20369775_KRT71	3.35E-05	0.00013642	0.400334646	0.400334646	M1	Male	trans
cg02491754_ANPEP	3.35E-05	0.00013642	0.432510403	0.432510403	M1	Male	trans
cg20807401_RSU1P1	3.35E-05	0.00013642	-1.05619667	1.05619667	M1	Male	trans
cg16977073_SH2D1A	3.35E-05	0.00013642	-0.72767074	0.72767074	M1	Male	trans
cg21381594_CLEC2L	3.35E-05	0.00013642	0.507041625	0.507041625	M1	Male	trans
cg02736186_GAPDHP25	3.35E-05	0.00013642	-0.868244787	0.868244787	M1	Male	trans
cg26170855_IGKV3D-20	3.35E-05	0.00013642	-0.747568138	0.747568138	M1	Male	trans
cg12917253_MTCYBP14	3.35E-05	0.00013642	-0.528113492	0.528113492	M1	Male	trans
cg12917253_CHMP4AP1	3.35E-05	0.00013642	-0.691942889	0.691942889	M1	Male	trans
cg12917253_RPL9P15	3.35E-05	0.00013642	-0.232181463	0.232181463	M1	Male	trans
cg12917253_RNA5SP198	3.35E-05	0.00013642	-0.402485915	0.402485915	M1	Male	trans
cg12917253_MAS1L	3.35E-05	0.00013642	-0.491099778	0.491099778	M1	Male	trans
cg12917253_PGAM1P2	3.35E-05	0.00013642	-0.691942889	0.691942889	M1	Male	trans
cg12917253_ARL5AP2	3.35E-05	0.00013642	-0.484423943	0.484423943	M1	Male	trans
cg12917253_RPS15AP32	3.35E-05	0.00013642	-0.402485915	0.402485915	M1	Male	trans
cg12917253_LINC01072	3.35E-05	0.00013642	-0.387819098	0.387819098	M1	Male	trans
cg12917253_KRTAP10-1	3.35E-05	0.00013642	-0.691942889	0.691942889	M1	Male	trans
cg12917253_ENSG00000225175	3.35E-05	0.00013642	-0.62073448	0.62073448	M1	Male	trans
cg12917253_ENSG00000226483	3.35E-05	0.00013642	-0.491099778	0.491099778	M1	Male	trans
cg12917253_ENSG00000231440	3.35E-05	0.00013642	-0.491099778	0.491099778	M1	Male	trans
cg12917253_ENSG00000240611	3.35E-05	0.00013642	-0.305235918	0.305235918	M1	Male	trans
cg12917253_LINC01997	3.35E-05	0.00013642	-0.191637634	0.191637634	M1	Male	trans
cg12917253_TFDP3	3.35E-05	0.00013642	-0.114711763	0.114711763	M1	Male	trans
cg06506288_SRP14P1	3.35E-05	0.000136421	-1.031950622	1.031950622	M1	Male	trans
cg04493778_MIR548J	3.35E-05	0.000136423	-0.936717523	0.936717523	M1	Male	trans
cg09841666_ENSG00000236750	3.35E-05	0.000136423	-0.895150073	0.895150073	M1	Male	trans
cg27237477_EEPD1	3.35E-05	0.000136426	-0.678735272	0.678735272	M1	Male	trans
cg22052629_MARK3	3.35E-05	0.000136427	-0.637318907	0.637318907	M1	Male	trans
cg15125392_SELENOV	3.35E-05	0.00013643	-0.703429568	0.703429568	M1	Male	trans
cg11547110_AQP5	3.35E-05	0.000136437	-0.445745219	0.445745219	M1	Male	trans
cg09519349_PLP1	3.35E-05	0.000136438	-1.900803014	1.900803014	M1	Male	trans
cg11189272_RNU6-354P	3.35E-05	0.000136438	-0.547941522	0.547941522	M1	Male	trans
cg17256156_ENSG00000235485	3.35E-05	0.000136438	-0.930072531	0.930072531	M1	Male	trans
cg13628022_TSSK5P	3.35E-05	0.000136438	0.549069499	0.549069499	M1	Male	trans
cg13841476_HBA1	3.35E-05	0.000136439	-0.604126932	0.604126932	M1	Male	trans
cg02760915_BRSK2	3.35E-05	0.000136441	-0.584812739	0.584812739	M1	Male	trans
cg06437703_RNU7-187P	3.35E-05	0.000136443	0.948781086	0.948781086	M1	Male	trans
cg02217269_KCNT1	3.35E-05	0.000136443	0.552424524	0.552424524	M1	Male	trans
cg23911229_VN1R40P	3.35E-05	0.00013645	-0.457588008	0.457588008	M1	Male	trans
cg14795409_ENSG00000237161	3.35E-05	0.000136451	-0.719798658	0.719798658	M1	Male	trans
cg10729426_RNA5SP498	3.35E-05	0.000136452	0.749684891	0.749684891	M1	Male	trans
cg02216951_PEX11A	3.35E-05	0.000136454	0.687893082	0.687893082	M1	Male	trans
cg18875551_CD27	3.35E-05	0.000136455	-0.707257048	0.707257048	M1	Male	trans
cg14073423_OR5G1P	3.35E-05	0.000136455	-0.335046781	0.335046781	M1	Male	trans
cg24626239_HNRNPA1P29	3.35E-05	0.000136455	0.337819473	0.337819473	M1	Male	trans
cg16348536_PDCL3P1	3.35E-05	0.000136455	-0.46081305	0.46081305	M1	Male	trans
cg18346106_LIF	3.35E-05	0.000136455	-0.880665462	0.880665462	M1	Male	trans
cg20692464_LINC00844	3.35E-05	0.000136457	-0.957476209	0.957476209	M1	Male	trans
cg20349024_RNU6ATAC16P	3.35E-05	0.000136457	0.704661638	0.704661638	M1	Male	trans
cg14795409_RNU6-452P	3.35E-05	0.000136458	-0.870029181	0.870029181	M1	Male	trans
cg06302718_TNFRSF10D	3.35E-05	0.000136459	-0.289461722	0.289461722	M1	Male	trans
cg01750905_NBPF1	3.35E-05	0.000136459	-0.879159479	0.879159479	M1	Male	trans
cg03608583_VAV3-AS1	3.35E-05	0.00013646	-0.65287939	0.65287939	M1	Male	trans
cg21129360_RN7SL215P	3.35E-05	0.00013646	-0.725741255	0.725741255	M1	Male	trans
cg06747314_EPS15-AS1	3.35E-05	0.00013646	-0.679753811	0.679753811	M1	Male	trans
cg25953919_CD163	3.35E-05	0.00013646	1.333408151	1.333408151	M1	Male	trans
cg22444338_PMS2P12	3.35E-05	0.000136461	-0.345247901	0.345247901	M1	Male	trans
cg08229224_KCNRG	3.35E-05	0.000136461	-0.460336183	0.460336183	M1	Male	trans
cg21828663_ZNF804B	3.35E-05	0.000136461	-0.470745076	0.470745076	M1	Male	trans
cg04387068_TTYH1	3.35E-05	0.000136461	0.755378898	0.755378898	M1	Male	trans
cg24605553_ENSG00000234648	3.35E-05	0.000136461	0.447400632	0.447400632	M1	Male	trans
cg22087659_NIPSNAP2	3.35E-05	0.000136461	0.736843038	0.736843038	M1	Male	trans
cg17324671_SEC16B	3.35E-05	0.000136462	-0.469368603	0.469368603	M1	Male	trans
cg08681445_MPC1L	3.35E-05	0.000136462	-0.544254575	0.544254575	M1	Male	trans
cg15031917_ENSG00000228998	3.35E-05	0.000136463	0.516165591	0.516165591	M1	Male	trans
cg14579235_ACTG1P19	3.35E-05	0.000136467	-0.376231741	0.376231741	M1	Male	trans
cg14203970_NKX6-3	3.35E-05	0.000136467	-1.218993323	1.218993323	M1	Male	trans
cg24431879_MED4-AS1	3.35E-05	0.000136467	-0.776706784	0.776706784	M1	Male	trans
cg19010777_RNU6-1218P	3.35E-05	0.00013647	-0.587073563	0.587073563	M1	Male	trans
cg11086960_LINC01931	3.35E-05	0.000136472	-0.922263653	0.922263653	M1	Male	trans
cg02751273_CABYRP1	3.35E-05	0.000136472	0.577445317	0.577445317	M1	Male	trans
cg11756138_RNU4-81P	3.35E-05	0.000136472	-0.738977562	0.738977562	M1	Male	trans
cg08955483_SNORD116	3.35E-05	0.000136474	-0.20519411	0.20519411	M1	Male	trans
cg24387367_RNU2-11P	3.35E-05	0.000136474	0.613292001	0.613292001	M1	Male	trans
cg22052629_RARS2	3.35E-05	0.000136478	-0.549689262	0.549689262	M1	Male	trans
cg12971523_ENSG00000239532	3.35E-05	0.00013648	-0.736643622	0.736643622	M1	Male	trans
cg23024553_ENSG00000232328	3.35E-05	0.00013648	-0.435403652	0.435403652	M1	Male	trans
cg18754417_ENSG00000226058	3.35E-05	0.000136481	-0.802342448	0.802342448	M1	Male	trans
cg14509967_PIN1P1	3.35E-05	0.000136482	2.609105496	2.609105496	M1	Male	trans
cg10991855_AP3B2	3.35E-05	0.000136482	-0.595341426	0.595341426	M1	Male	trans
cg11153505_GK4P	3.35E-05	0.000136482	-0.565342927	0.565342927	M1	Male	trans
cg00828556_EIF3MP1	3.36E-05	0.000136484	-0.670774198	0.670774198	M1	Male	trans
cg22656247_ENSG00000231780	3.36E-05	0.000136484	-1.1261118	1.1261118	M1	Male	trans
cg20613972_ANPEP	3.36E-05	0.000136487	-0.506383296	0.506383296	M1	Male	trans
cg13944205_ID3	3.36E-05	0.000136487	0.701388969	0.701388969	M1	Male	trans
cg06635371_ENSG00000232611	3.36E-05	0.000136488	0.515841665	0.515841665	M1	Male	trans
cg04600055_CIR1P3	3.36E-05	0.000136488	0.761940819	0.761940819	M1	Male	trans
cg09588157_POM121L7P	3.36E-05	0.000136489	-1.562367461	1.562367461	M1	Male	trans
cg02782331_ENSG00000215146	3.36E-05	0.000136489	-0.716635173	0.716635173	M1	Male	trans
cg23383887_ENSG00000235653	3.36E-05	0.000136492	-0.852001833	0.852001833	M1	Male	trans
cg16068431_GOT1L1	3.36E-05	0.000136494	-0.667906895	0.667906895	M1	Male	trans
cg12664613_CHI3L2	3.36E-05	0.000136496	-0.848145016	0.848145016	M1	Male	trans
cg08662043_TMEM225	3.36E-05	0.000136499	-0.524352376	0.524352376	M1	Male	trans
cg15712577_BLK	3.36E-05	0.000136499	-0.454482349	0.454482349	M1	Male	trans
cg11360606_RPL35AP8	3.36E-05	0.000136499	-0.66681709	0.66681709	M1	Male	trans
cg02514711_RPS3AP24	3.36E-05	0.000136506	0.294835054	0.294835054	M1	Male	trans
cg00241218_IFNA11P	3.36E-05	0.000136506	0.610772972	0.610772972	M1	Male	trans
cg19273773_OR6T1	3.36E-05	0.000136508	0.654747793	0.654747793	M1	Male	trans
cg14062041_CDY5P	3.36E-05	0.00013651	-1.10280852	1.10280852	M1	Male	trans
cg14062041_CDY9P	3.36E-05	0.00013651	-1.10280852	1.10280852	M1	Male	trans
cg02931783_GRHL3	3.36E-05	0.000136512	0.475465929	0.475465929	M1	Male	trans
cg16187147_SLC6A8	3.36E-05	0.000136514	-0.674992248	0.674992248	M1	Male	trans
cg07814977_DEFB4B	3.36E-05	0.000136519	-0.597011758	0.597011758	M1	Male	trans
cg16740640_TPSD1	3.36E-05	0.000136525	-0.432081305	0.432081305	M1	Male	trans
cg17677490_DCDC2C	3.36E-05	0.000136528	0.975234152	0.975234152	M1	Male	trans
cg24673875_PAGE2B	3.36E-05	0.000136532	-0.703540966	0.703540966	M1	Male	trans
cg05898907_CCL17	3.36E-05	0.000136533	-0.646160401	0.646160401	M1	Male	trans
cg15099537_MRAP	3.36E-05	0.000136534	-0.416740122	0.416740122	M1	Male	trans
cg01914144_CFL1P2	3.36E-05	0.000136535	0.86501615	0.86501615	M1	Male	trans
cg12203985_ENSG00000222031	3.36E-05	0.000136539	-0.57698106	0.57698106	M1	Male	trans
cg19206305_RNU6-992P	3.36E-05	0.000136539	-0.715894815	0.715894815	M1	Male	trans
cg09884146_ENSG00000234675	3.36E-05	0.000136539	0.437201472	0.437201472	M1	Male	trans
cg01512230_ENSG00000223966	3.36E-05	0.000136541	-0.709608202	0.709608202	M1	Male	trans
cg04924345_PTMAP8	3.36E-05	0.000136542	-0.444617209	0.444617209	M1	Male	trans
cg15461618_CBLL1P1	3.36E-05	0.000136544	-0.316371198	0.316371198	M1	Male	trans
cg03570766_MAEL	3.36E-05	0.000136548	-0.590412205	0.590412205	M1	Male	trans
cg06696666_OCM	3.36E-05	0.000136548	-0.967675119	0.967675119	M1	Male	trans
cg27380499_ZDHHC4P1	3.36E-05	0.000136548	0.424081813	0.424081813	M1	Male	trans
cg05676456_HBA2	3.36E-05	0.00013655	-0.41559899	0.41559899	M1	Male	trans
cg26980789_ENSG00000225344	3.36E-05	0.00013655	0.767242851	0.767242851	M1	Male	trans
cg04141520_BIRC7	3.36E-05	0.000136552	-0.638582864	0.638582864	M1	Male	trans
cg17733601_U3	3.36E-05	0.000136552	-0.483229822	0.483229822	M1	Male	trans
cg05073233_KRT8P14	3.36E-05	0.000136552	0.483090781	0.483090781	M1	Male	trans
cg22150680_IGLL1	3.36E-05	0.000136552	-1.145824492	1.145824492	M1	Male	trans
cg07099009_RPS10P28	3.36E-05	0.000136552	-0.438656753	0.438656753	M1	Male	trans
cg17417926_ENSG00000232072	3.36E-05	0.000136554	-0.657159956	0.657159956	M1	Male	trans
cg04985800_RNA5SP205	3.36E-05	0.000136556	-1.07856864	1.07856864	M1	Male	trans
cg25922284_RNU4-4P	3.36E-05	0.000136556	0.606844166	0.606844166	M1	Male	trans
cg08157914_ENSG00000207503	3.36E-05	0.000136561	-0.92969669	0.92969669	M1	Male	trans
cg21986687_RPL7P19	3.36E-05	0.000136563	-0.582235553	0.582235553	M1	Male	trans
cg06101079_ENSG00000231272	3.36E-05	0.000136563	-0.900040198	0.900040198	M1	Male	trans
cg14611230_CCL20	3.36E-05	0.000136563	-0.380127269	0.380127269	M1	Male	trans
cg16395457_OR52N5	3.36E-05	0.000136563	-0.604185711	0.604185711	M1	Male	trans
cg18153977_ENSG00000228407	3.36E-05	0.000136565	-0.531118057	0.531118057	M1	Male	trans
cg04463911_ADGRF2	3.36E-05	0.000136573	-0.50885079	0.50885079	M1	Male	trans
cg15469284_RPL7AP71	3.36E-05	0.000136579	-0.627040021	0.627040021	M1	Male	trans
cg01076566_ENSG00000234941	3.36E-05	0.000136583	-0.603545093	0.603545093	M1	Male	trans
cg06743283_CEACAM6	3.36E-05	0.000136583	-0.55519468	0.55519468	M1	Male	trans
cg19335436_ENSG00000234626	3.36E-05	0.000136583	-0.174653784	0.174653784	M1	Male	trans
cg03513472_CHRNA1	3.36E-05	0.000136585	-0.721209989	0.721209989	M1	Male	trans
cg08768920_HSPA8P9	3.36E-05	0.000136585	-0.486273245	0.486273245	M1	Male	trans
cg04469325_HMGN2P10	3.36E-05	0.000136585	-0.673069028	0.673069028	M1	Male	trans
cg16902078_OR4F7P	3.36E-05	0.000136585	0.329432076	0.329432076	M1	Male	trans
cg12149851_MYO15A	3.36E-05	0.000136586	-0.610434869	0.610434869	M1	Male	trans
cg19351166_LOXL4	3.36E-05	0.000136586	-0.478111177	0.478111177	M1	Male	trans
cg21167956_FGF10	3.36E-05	0.000136586	-0.579589061	0.579589061	M1	Male	trans
cg03086006_H3C9P	3.36E-05	0.000136589	-1.010342874	1.010342874	M1	Male	trans
cg00909976_ENSG00000237414	3.36E-05	0.000136589	0.382967248	0.382967248	M1	Male	trans
cg26460530_NAT8L	3.36E-05	0.00013659	0.686423573	0.686423573	M1	Male	trans
cg18811157_RNU6-672P	3.36E-05	0.00013659	-0.482897199	0.482897199	M1	Male	trans
cg08868601_SOX1	3.36E-05	0.00013659	-0.731062394	0.731062394	M1	Male	trans
cg14981546_RPL15P13	3.36E-05	0.000136591	0.364454083	0.364454083	M1	Male	trans
cg05065888_HRCT1	3.36E-05	0.000136591	-1.68752985	1.68752985	M1	Male	trans
cg14041360_PHACTR3-AS1	3.36E-05	0.000136591	-0.898372256	0.898372256	M1	Male	trans
cg25329734_OTOG	3.36E-05	0.000136593	0.860143659	0.860143659	M1	Male	trans
cg01665243_PPARG	3.36E-05	0.000136593	0.681136159	0.681136159	M1	Male	trans
cg04337937_SNORA63D	3.36E-05	0.000136593	-0.546415083	0.546415083	M1	Male	trans
cg05162523_GRIA4	3.36E-05	0.000136593	-0.449256262	0.449256262	M1	Male	trans
cg07096305_BET1	3.36E-05	0.000136593	0.577482765	0.577482765	M1	Male	trans
cg12939989_SRSF3P6	3.36E-05	0.000136593	-0.904789937	0.904789937	M1	Male	trans
cg03480243_TRAM2-AS1	3.36E-05	0.000136593	-0.525609932	0.525609932	M1	Male	trans
cg12390014_ENSG00000225594	3.36E-05	0.000136603	-0.885085368	0.885085368	M1	Male	trans
cg26541248_RNA5SP370	3.36E-05	0.000136603	-0.695419015	0.695419015	M1	Male	trans
cg11153505_PRR20G	3.36E-05	0.000136604	-0.755166248	0.755166248	M1	Male	trans
cg02917143_ENSG00000223624	3.36E-05	0.000136604	-0.462913344	0.462913344	M1	Male	trans
cg15910024_ENSG00000242190	3.36E-05	0.000136604	-0.880871819	0.880871819	M1	Male	trans
cg07532089_THBD	3.36E-05	0.000136604	-0.44325168	0.44325168	M1	Male	trans
cg25144860_ENSG00000241838	3.36E-05	0.000136604	-0.098018637	0.098018637	M1	Male	trans
cg25144860_LINC01776	3.36E-05	0.000136604	-0.448232809	0.448232809	M1	Male	trans
cg25144860_RPL27AP3	3.36E-05	0.000136604	-0.187222055	0.187222055	M1	Male	trans
cg25144860_ENSG00000227206	3.36E-05	0.000136604	-0.316552025	0.316552025	M1	Male	trans
cg25144860_RNU6-281P	3.36E-05	0.000136604	-0.77058971	0.77058971	M1	Male	trans
cg25144860_RNU6-1074P	3.36E-05	0.000136604	-0.546918599	0.546918599	M1	Male	trans
cg25144860_HAND1	3.36E-05	0.000136604	-0.34983998	0.34983998	M1	Male	trans
cg25144860_LINC02632	3.36E-05	0.000136604	-0.77058971	0.77058971	M1	Male	trans
cg25144860_OR4C6	3.36E-05	0.000136604	-0.77058971	0.77058971	M1	Male	trans
cg25144860_PPIAP24	3.36E-05	0.000136604	-0.77058971	0.77058971	M1	Male	trans
cg25144860_ENSG00000224477	3.36E-05	0.000136604	-0.487048148	0.487048148	M1	Male	trans
cg25144860_ENSG00000230960	3.36E-05	0.000136604	-0.345643847	0.345643847	M1	Male	trans
cg25144860_ENSG00000232058	3.36E-05	0.000136604	-0.77058971	0.77058971	M1	Male	trans
cg11022062_DAND5	3.36E-05	0.000136605	-1.348078081	1.348078081	M1	Male	trans
cg15068552_RPS15P9	3.36E-05	0.000136607	-0.996071714	0.996071714	M1	Male	trans
cg08731067_H3C9P	3.36E-05	0.000136608	-1.864089735	1.864089735	M1	Male	trans
cg25604613_ENSG00000189229	3.36E-05	0.000136609	-0.307979569	0.307979569	M1	Male	trans
cg11775190_TRIM9	3.36E-05	0.000136612	-0.279447164	0.279447164	M1	Male	trans
cg02711976_FOXL2	3.36E-05	0.000136612	0.688603477	0.688603477	M1	Male	trans
cg07264993_ZNF551	3.36E-05	0.000136614	-0.465883655	0.465883655	M1	Male	trans
cg26015683_ENOX1-AS2	3.36E-05	0.000136615	0.394484146	0.394484146	M1	Male	trans
cg07793432_AGR3	3.36E-05	0.000136616	-0.672430809	0.672430809	M1	Male	trans
cg19548667_ENSG00000225106	3.36E-05	0.000136616	-0.437488436	0.437488436	M1	Male	trans
cg15099537_RNU6-1051P	3.36E-05	0.00013662	-0.416018152	0.416018152	M1	Male	trans
cg21946824_NOX3	3.36E-05	0.000136622	0.150883034	0.150883034	M1	Male	trans
cg21946824_ENSG00000234686	3.36E-05	0.000136622	0.544272068	0.544272068	M1	Male	trans
cg25481348_MIR217	3.36E-05	0.000136624	-0.727700087	0.727700087	M1	Male	trans
cg10654648_OR5S1P	3.36E-05	0.000136625	-0.438976537	0.438976537	M1	Male	trans
cg15113413_IFT88	3.36E-05	0.000136629	-0.984588219	0.984588219	M1	Male	trans
cg12041209_RNU4-4P	3.36E-05	0.000136629	0.610167985	0.610167985	M1	Male	trans
cg02305803_ENSG00000235979	3.36E-05	0.000136629	-0.518955773	0.518955773	M1	Male	trans
cg10499042_OR10A3	3.36E-05	0.00013663	-0.860577717	0.860577717	M1	Male	trans
cg10548700_MIR28	3.36E-05	0.000136631	0.660224703	0.660224703	M1	Male	trans
cg14182120_RN7SL18P	3.36E-05	0.000136633	-0.445524611	0.445524611	M1	Male	trans
cg21730334_ENSG00000213851	3.36E-05	0.000136633	1.252999039	1.252999039	M1	Male	trans
cg07096305_DNAJC3	3.36E-05	0.000136636	0.53176814	0.53176814	M1	Male	trans
cg24831391_LINC02583	3.36E-05	0.000136636	-0.412237406	0.412237406	M1	Male	trans
cg10801331_TDRD15	3.36E-05	0.000136638	-1.443522811	1.443522811	M1	Male	trans
cg23383887_RUNDC3B	3.36E-05	0.000136639	-0.930724877	0.930724877	M1	Male	trans
cg26985471_GHRH	3.36E-05	0.000136639	-0.450975374	0.450975374	M1	Male	trans
cg24092000_NPNT	3.36E-05	0.00013664	-0.469003346	0.469003346	M1	Male	trans
cg02792740_EFCAB14	3.36E-05	0.000136641	0.585827806	0.585827806	M1	Male	trans
cg07119149_SIAH3	3.36E-05	0.000136649	-0.546309539	0.546309539	M1	Male	trans
cg05407396_ENSG00000224569	3.36E-05	0.000136651	0.398388517	0.398388517	M1	Male	trans
cg14483161_RNA5SP105	3.36E-05	0.000136651	-0.973087046	0.973087046	M1	Male	trans
cg23933252_SLC39A5	3.36E-05	0.000136655	0.72458755	0.72458755	M1	Male	trans
cg11056334_SEC22C	3.36E-05	0.000136655	-0.369436885	0.369436885	M1	Male	trans
cg16999170_HENMT1	3.36E-05	0.000136658	-0.936408776	0.936408776	M1	Male	trans
cg24004951_RPS3P6	3.36E-05	0.00013666	-0.835059119	0.835059119	M1	Male	trans
cg11851382_KPNA2P1	3.36E-05	0.000136661	-0.529999981	0.529999981	M1	Male	trans
cg00710456_RNU6-50P	3.36E-05	0.000136661	-0.648946763	0.648946763	M1	Male	trans
cg25481348_ANKRD24	3.36E-05	0.000136662	-1.069824589	1.069824589	M1	Male	trans
cg04463911_CFAP20DC-AS1	3.36E-05	0.000136671	-0.694135335	0.694135335	M1	Male	trans
cg06817609_DNAH17	3.36E-05	0.000136675	-0.663895816	0.663895816	M1	Male	trans
cg01573457_NEUROD1	3.36E-05	0.000136675	0.390610604	0.390610604	M1	Male	trans
cg12353589_ANKRD13B	3.36E-05	0.000136677	0.635021113	0.635021113	M1	Male	trans
cg23691743_ENSG00000231236	3.36E-05	0.000136679	-0.457745241	0.457745241	M1	Male	trans
cg22337491_TMEM229A	3.36E-05	0.000136687	0.272704331	0.272704331	M1	Male	trans
cg22286640_CENPNP1	3.36E-05	0.000136687	0.507000204	0.507000204	M1	Male	trans
cg00545295_ENSG00000230829	3.36E-05	0.000136688	0.815815719	0.815815719	M1	Male	trans
cg03206304_DGAT2L7P	3.36E-05	0.000136688	-0.934061361	0.934061361	M1	Male	trans
cg21546742_ENSG00000235185	3.36E-05	0.000136688	-0.67020997	0.67020997	M1	Male	trans
cg19972916_NANOGP9	3.36E-05	0.000136688	2.65687597	2.65687597	M1	Male	trans
cg06738047_ENSG00000243122	3.36E-05	0.000136691	0.875238058	0.875238058	M1	Male	trans
cg17735372_CFL1P4	3.36E-05	0.000136693	-0.931677662	0.931677662	M1	Male	trans
cg00064208_ENSG00000231188	3.36E-05	0.000136693	-0.738102161	0.738102161	M1	Male	trans
cg00168193_ENSG00000230794	3.36E-05	0.000136695	-0.708626795	0.708626795	M1	Male	trans
cg06502685_ENSG00000242391	3.36E-05	0.000136695	-0.51642192	0.51642192	M1	Male	trans
cg19238031_ENSG00000234503	3.36E-05	0.000136696	-1.136753064	1.136753064	M1	Male	trans
cg00134973_LINC00598	3.36E-05	0.000136698	-0.894979512	0.894979512	M1	Male	trans
cg02345939_SHANK2	3.36E-05	0.000136699	-0.830900834	0.830900834	M1	Male	trans
cg17792994_GOLGA8CP	3.36E-05	0.000136701	-0.863844371	0.863844371	M1	Male	trans
cg07793432_CRYZL1	3.36E-05	0.000136701	-0.712458182	0.712458182	M1	Male	trans
cg11143152_OR8B9P	3.36E-05	0.000136701	-0.256748434	0.256748434	M1	Male	trans
cg24158878_ACSM4	3.36E-05	0.000136701	-0.017304004	0.017304004	M1	Male	trans
cg24639178_LINC02645	3.36E-05	0.000136701	-0.591582144	0.591582144	M1	Male	trans
cg22052629_TOMM70	3.36E-05	0.000136701	-0.61657078	0.61657078	M1	Male	trans
cg07850274_CDC16	3.36E-05	0.000136701	-0.68177293	0.68177293	M1	Male	trans
cg11480354_OR2G3	3.36E-05	0.000136701	-0.370552573	0.370552573	M1	Male	trans
cg11480354_RNU6-164P	3.36E-05	0.000136701	-0.642351846	0.642351846	M1	Male	trans
cg11480354_SLC17A4	3.36E-05	0.000136701	-0.642351846	0.642351846	M1	Male	trans
cg11480354_RN7SL101P	3.36E-05	0.000136701	-0.620147882	0.620147882	M1	Male	trans
cg11480354_RNU6-279P	3.36E-05	0.000136701	-1.104313905	1.104313905	M1	Male	trans
cg11480354_RNA5SP127	3.36E-05	0.000136701	-1.104313905	1.104313905	M1	Male	trans
cg11480354_RNU6-348P	3.36E-05	0.000136701	-0.385643143	0.385643143	M1	Male	trans
cg11480354_RNA5SP150	3.36E-05	0.000136701	-1.104313905	1.104313905	M1	Male	trans
cg11480354_RPL35AP12	3.36E-05	0.000136701	-0.783776121	0.783776121	M1	Male	trans
cg11480354_RPS29P33	3.36E-05	0.000136701	-0.990668058	0.990668058	M1	Male	trans
cg11480354_TRIM51	3.36E-05	0.000136701	-0.253445813	0.253445813	M1	Male	trans
cg11480354_RNA5SP361	3.36E-05	0.000136701	-0.741105146	0.741105146	M1	Male	trans
cg11480354_RNU6-333P	3.36E-05	0.000136701	-1.104313905	1.104313905	M1	Male	trans
cg11480354_LINC00388	3.36E-05	0.000136701	-1.104313905	1.104313905	M1	Male	trans
cg11480354_RNU6-1131P	3.36E-05	0.000136701	-1.104313905	1.104313905	M1	Male	trans
cg11480354_RNA5SP499	3.36E-05	0.000136701	-1.104313905	1.104313905	M1	Male	trans
cg11480354_ENSG00000225480	3.36E-05	0.000136701	-0.783776121	0.783776121	M1	Male	trans
cg11480354_ENSG00000242222	3.36E-05	0.000136701	-0.783776121	0.783776121	M1	Male	trans
cg13688008_Y_RNA	3.36E-05	0.000136703	0.546651157	0.546651157	M1	Male	trans
cg04236252_GP2	3.36E-05	0.000136703	-0.861950669	0.861950669	M1	Male	trans
cg02849507_CDH23-AS1	3.36E-05	0.000136703	0.862757004	0.862757004	M1	Male	trans
cg15889703_NEUROG1	3.36E-05	0.000136703	-0.338869491	0.338869491	M1	Male	trans
cg10141352_MTCO1P5	3.36E-05	0.000136703	-0.445202631	0.445202631	M1	Male	trans
cg10141352_HBBP1	3.36E-05	0.000136703	-0.591870558	0.591870558	M1	Male	trans
cg10141352_ENSG00000213750	3.36E-05	0.000136703	-0.374052769	0.374052769	M1	Male	trans
cg10141352_ENSG00000233842	3.36E-05	0.000136703	-0.591870558	0.591870558	M1	Male	trans
cg10141352_TRBV22OR9-2	3.36E-05	0.000136703	-0.833925491	0.833925491	M1	Male	trans
cg10141352_RNU6-271P	3.36E-05	0.000136703	-0.833925491	0.833925491	M1	Male	trans
cg10141352_SLN	3.36E-05	0.000136703	-0.185274423	0.185274423	M1	Male	trans
cg10141352_DEFB132	3.36E-05	0.000136703	-0.342569852	0.342569852	M1	Male	trans
cg10141352_RNU1-55P	3.36E-05	0.000136703	-0.279823731	0.279823731	M1	Male	trans
cg10141352_NOLC1P1	3.36E-05	0.000136703	-0.833925491	0.833925491	M1	Male	trans
cg10141352_ENSG00000236151	3.36E-05	0.000136703	-0.833925491	0.833925491	M1	Male	trans
cg10141352_ENSG00000236920	3.36E-05	0.000136703	-0.833925491	0.833925491	M1	Male	trans
cg19569208_FAM197Y5	3.36E-05	0.000136704	0.14458769	0.14458769	M1	Male	trans
cg25079651_DEFA1B	3.36E-05	0.000136704	-0.473691078	0.473691078	M1	Male	trans
cg03875668_PGM5	3.36E-05	0.000136704	-0.439726107	0.439726107	M1	Male	trans
cg18875551_FSIP2-AS2	3.36E-05	0.000136705	-0.606702813	0.606702813	M1	Male	trans
cg13598219_VSIG4	3.36E-05	0.000136706	0.87258473	0.87258473	M1	Male	trans
cg25479848_FAM3C2P	3.36E-05	0.000136706	-0.763143491	0.763143491	M1	Male	trans
cg25531986_SERPINB10	3.36E-05	0.000136708	-0.367677254	0.367677254	M1	Male	trans
cg02820548_OR6S1	3.36E-05	0.000136711	-0.239055655	0.239055655	M1	Male	trans
cg09673061_RPL24P9	3.36E-05	0.000136712	-1.072364986	1.072364986	M1	Male	trans
cg09673061_RNU6-698P	3.36E-05	0.000136712	-0.766975996	0.766975996	M1	Male	trans
cg16068431_RNU6-1324P	3.36E-05	0.000136712	-0.872352378	0.872352378	M1	Male	trans
cg07405255_ENSG00000233287	3.36E-05	0.000136714	-0.958413365	0.958413365	M1	Male	trans
cg11478335_HBAP1	3.36E-05	0.000136717	-1.069655168	1.069655168	M1	Male	trans
cg18924965_ENSG00000231114	3.36E-05	0.000136719	0.486610715	0.486610715	M1	Male	trans
cg07850274_RIOK2	3.36E-05	0.000136719	-0.699682045	0.699682045	M1	Male	trans
cg27579582_ENSG00000234773	3.36E-05	0.000136719	-0.335863734	0.335863734	M1	Male	trans
cg09650895_IGHJ1P	3.36E-05	0.000136721	-0.649193225	0.649193225	M1	Male	trans
cg22504140_OR11L1	3.36E-05	0.000136722	-0.336047568	0.336047568	M1	Male	trans
cg07243941_RNU6-689P	3.36E-05	0.000136722	0.380855158	0.380855158	M1	Male	trans
cg26305729_ENSG00000240874	3.36E-05	0.000136723	-0.703056327	0.703056327	M1	Male	trans
cg24019999_RBMXL3	3.36E-05	0.000136723	-0.6515128	0.6515128	M1	Male	trans
cg14369518_E2F6P3	3.36E-05	0.000136724	-0.808775148	0.808775148	M1	Male	trans
cg14560276_LGI1	3.36E-05	0.000136724	-0.591914446	0.591914446	M1	Male	trans
cg13535449_MTND4P10	3.36E-05	0.000136725	-0.894270219	0.894270219	M1	Male	trans
cg14155246_LINC01001	3.36E-05	0.000136725	-0.52836246	0.52836246	M1	Male	trans
cg10413009_ENSG00000212293	3.36E-05	0.000136726	-0.730934631	0.730934631	M1	Male	trans
cg03098826_CCNYL2	3.36E-05	0.000136727	-1.205473469	1.205473469	M1	Male	trans
cg25938960_RANBP3L	3.36E-05	0.000136727	-0.77980896	0.77980896	M1	Male	trans
cg26152108_ENSG00000229454	3.36E-05	0.000136728	-0.605166827	0.605166827	M1	Male	trans
cg00636194_ENSG00000229334	3.36E-05	0.000136733	-0.670327668	0.670327668	M1	Male	trans
cg10324032_ENSG00000218713	3.36E-05	0.000136733	-0.484409613	0.484409613	M1	Male	trans
cg00095099_LINC00189	3.36E-05	0.000136733	-0.752388342	0.752388342	M1	Male	trans
cg17453456_ID1	3.36E-05	0.000136736	0.705830405	0.705830405	M1	Male	trans
cg17174466_RPL17P19	3.36E-05	0.000136736	-0.432547793	0.432547793	M1	Male	trans
cg04566147_RIPPLY2	3.36E-05	0.000136737	-0.508309828	0.508309828	M1	Male	trans
cg20540582_CCL17	3.36E-05	0.000136737	-0.761478685	0.761478685	M1	Male	trans
cg13465461_HLA-T	3.36E-05	0.000136739	-0.548146959	0.548146959	M1	Male	trans
cg14311085_NMUR1	3.36E-05	0.000136744	-0.476960649	0.476960649	M1	Male	trans
cg24014805_DLEC1P1	3.36E-05	0.000136745	-0.578268847	0.578268847	M1	Male	trans
cg06745740_OR7E97P	3.36E-05	0.000136745	0.232033403	0.232033403	M1	Male	trans
cg18185391_RPS15P9	3.36E-05	0.000136747	-1.054968048	1.054968048	M1	Male	trans
cg06101079_WDR4P2	3.36E-05	0.000136747	-0.989310957	0.989310957	M1	Male	trans
cg26250046_NICN1	3.36E-05	0.00013675	-0.598867994	0.598867994	M1	Male	trans
cg16064295_PEX2	3.36E-05	0.000136751	-0.688017907	0.688017907	M1	Male	trans
cg16143544_ENSG00000205976	3.36E-05	0.000136752	-0.389358243	0.389358243	M1	Male	trans
cg12916118_HRH2	3.36E-05	0.000136755	-0.359658699	0.359658699	M1	Male	trans
cg22286640_ENSG00000235564	3.36E-05	0.000136757	0.412927749	0.412927749	M1	Male	trans
cg02792740_URI1	3.36E-05	0.000136758	0.570079708	0.570079708	M1	Male	trans
cg27380499_OR4F2P	3.36E-05	0.000136764	0.474671727	0.474671727	M1	Male	trans
cg16476710_FGF11	3.36E-05	0.000136766	0.836933799	0.836933799	M1	Male	trans
cg14197892_FGF16	3.36E-05	0.000136766	-0.578769411	0.578769411	M1	Male	trans
cg12852285_CISD1	3.37E-05	0.000136767	-0.59285412	0.59285412	M1	Male	trans
cg05398648_OR6K3	3.37E-05	0.000136767	-0.759089075	0.759089075	M1	Male	trans
cg03591123_ENSG00000197813	3.37E-05	0.000136772	-0.330026002	0.330026002	M1	Male	trans
cg10508127_ENSG00000236750	3.37E-05	0.000136775	-0.780738134	0.780738134	M1	Male	trans
cg09781987_MIR95	3.37E-05	0.000136775	-0.675923204	0.675923204	M1	Male	trans
cg06418245_OR2H5P	3.37E-05	0.000136776	-0.798763911	0.798763911	M1	Male	trans
cg13898510_PADI1	3.37E-05	0.000136777	0.681687552	0.681687552	M1	Male	trans
cg08894280_LINC00615	3.37E-05	0.000136779	-1.325439158	1.325439158	M1	Male	trans
cg01467903_EIF4E1B	3.37E-05	0.000136781	-0.497616416	0.497616416	M1	Male	trans
cg15412826_LGI3	3.37E-05	0.000136781	-0.500850674	0.500850674	M1	Male	trans
cg20150659_CRMP1	3.37E-05	0.000136782	-0.347823519	0.347823519	M1	Male	trans
cg03613140_IGLV5-45	3.37E-05	0.000136785	-0.420912687	0.420912687	M1	Male	trans
cg06038470_ENSG00000223859	3.37E-05	0.000136791	-0.865543011	0.865543011	M1	Male	trans
cg27018984_DEFB131D	3.37E-05	0.000136794	-0.870168952	0.870168952	M1	Male	trans
cg02792740_GLO1	3.37E-05	0.000136795	0.581125114	0.581125114	M1	Male	trans
cg17162911_OPALIN	3.37E-05	0.000136797	-0.23778189	0.23778189	M1	Male	trans
cg00758881_RPL23AP24	3.37E-05	0.000136797	0.75845715	0.75845715	M1	Male	trans
cg07850274_FHP1	3.37E-05	0.000136802	-0.630501907	0.630501907	M1	Male	trans
cg07784793_ENSG00000212579	3.37E-05	0.000136803	-0.788337955	0.788337955	M1	Male	trans
cg09774124_TRAF3IP3	3.37E-05	0.000136803	-0.630034185	0.630034185	M1	Male	trans
cg20252529_RPL31P11	3.37E-05	0.000136803	-0.411403551	0.411403551	M1	Male	trans
cg09774124_U3	3.37E-05	0.000136804	-0.569957923	0.569957923	M1	Male	trans
cg11238267_DPYS	3.37E-05	0.000136807	-0.750254542	0.750254542	M1	Male	trans
cg27245817_ISL1	3.37E-05	0.000136808	-0.821898319	0.821898319	M1	Male	trans
cg02792740_PEX2	3.37E-05	0.000136813	0.539508624	0.539508624	M1	Male	trans
cg16115454_RPL17P26	3.37E-05	0.000136814	-0.490677609	0.490677609	M1	Male	trans
cg22595097_ENSG00000226592	3.37E-05	0.000136814	-0.854604077	0.854604077	M1	Male	trans
cg03615852_SNORD52	3.37E-05	0.000136815	-0.890869844	0.890869844	M1	Male	trans
cg06038470_HNRNPFP1	3.37E-05	0.000136817	-0.488436046	0.488436046	M1	Male	trans
cg04999352_MIR219A1	3.37E-05	0.000136819	0.811304122	0.811304122	M1	Male	trans
cg04945651_IL22	3.37E-05	0.00013682	-0.125828934	0.125828934	M1	Male	trans
cg19913815_GHSR	3.37E-05	0.00013682	-0.26205537	0.26205537	M1	Male	trans
cg00489898_GPR26	3.37E-05	0.00013682	-0.524634015	0.524634015	M1	Male	trans
cg10672754_HMGB3P21	3.37E-05	0.000136821	0.61268412	0.61268412	M1	Male	trans
cg24431879_ZRANB2-AS1	3.37E-05	0.000136824	-0.889775594	0.889775594	M1	Male	trans
cg17106653_ADAMTSL1	3.37E-05	0.000136824	0.868385054	0.868385054	M1	Male	trans
cg23929072_LILRB5	3.37E-05	0.000136825	0.395879198	0.395879198	M1	Male	trans
cg24711324_WDR35	3.37E-05	0.000136826	-0.570712696	0.570712696	M1	Male	trans
cg02158095_LINC02667	3.37E-05	0.000136826	-0.295800561	0.295800561	M1	Male	trans
cg10096139_ENSG00000235858	3.37E-05	0.000136826	-0.780683728	0.780683728	M1	Male	trans
cg07102783_MARK2P15	3.37E-05	0.000136826	-0.664604286	0.664604286	M1	Male	trans
cg21781761_OR2L1P	3.37E-05	0.000136826	-0.405035302	0.405035302	M1	Male	trans
cg12971523_ENSG00000227935	3.37E-05	0.000136832	-0.87240918	0.87240918	M1	Male	trans
cg10039163_RN7SKP150	3.37E-05	0.000136832	-0.678789255	0.678789255	M1	Male	trans
cg15392109_SIGLEC15	3.37E-05	0.000136832	0.757536237	0.757536237	M1	Male	trans
cg26612252_SOX1-OT	3.37E-05	0.000136832	0.496851207	0.496851207	M1	Male	trans
cg06902555_CACNB4	3.37E-05	0.000136835	-0.669331647	0.669331647	M1	Male	trans
cg10991855_GDPD1	3.37E-05	0.000136835	-0.523033773	0.523033773	M1	Male	trans
cg05620362_ENSG00000213172	3.37E-05	0.000136836	-0.543927736	0.543927736	M1	Male	trans
cg10859027_ZNF775-AS1	3.37E-05	0.000136838	-0.770439446	0.770439446	M1	Male	trans
cg07914385_A2ML1	3.37E-05	0.000136838	-0.316173328	0.316173328	M1	Male	trans
cg03480243_RNF103	3.37E-05	0.000136838	-0.520068681	0.520068681	M1	Male	trans
cg24232693_OR6T1	3.37E-05	0.000136839	0.144303775	0.144303775	M1	Male	trans
cg22150680_RPL17P1	3.37E-05	0.000136841	-0.884166652	0.884166652	M1	Male	trans
cg24642438_DUOXA2	3.37E-05	0.000136843	0.637392117	0.637392117	M1	Male	trans
cg20571761_RNU1-78P	3.37E-05	0.000136843	-0.547508772	0.547508772	M1	Male	trans
cg16064295_RBBP4	3.37E-05	0.000136845	-0.733909283	0.733909283	M1	Male	trans
cg03179052_LINC00365	3.37E-05	0.000136849	-1.186846721	1.186846721	M1	Male	trans
cg03353560_MANCR	3.37E-05	0.000136851	-0.752658249	0.752658249	M1	Male	trans
cg16122815_ENSG00000226079	3.37E-05	0.000136851	-0.861881675	0.861881675	M1	Male	trans
cg25486571_SNORD115-41	3.37E-05	0.000136852	-0.681654958	0.681654958	M1	Male	trans
cg03585246_CICP5	3.37E-05	0.000136853	-0.604844567	0.604844567	M1	Male	trans
cg24051234_PPP1R36	3.37E-05	0.000136853	-1.042693736	1.042693736	M1	Male	trans
cg14994777_PEAK1	3.37E-05	0.000136857	-0.712383462	0.712383462	M1	Male	trans
cg21434761_H2BP6	3.37E-05	0.000136857	3.700120889	3.700120889	M1	Male	trans
cg03655023_G2E3	3.37E-05	0.000136859	-0.63822936	0.63822936	M1	Male	trans
cg05636584_ZFP2	3.37E-05	0.000136859	-0.784521455	0.784521455	M1	Male	trans
cg13447527_RPL29P22	3.37E-05	0.000136861	-0.871604233	0.871604233	M1	Male	trans
cg01953431_ENSG00000235240	3.37E-05	0.000136861	-0.767734823	0.767734823	M1	Male	trans
cg25621215_ENSG00000235861	3.37E-05	0.000136861	-0.572708151	0.572708151	M1	Male	trans
cg00819121_CAPZA1P3	3.37E-05	0.000136866	-0.441130955	0.441130955	M1	Male	trans
cg27336554_ENSG00000236366	3.37E-05	0.000136868	-0.985475236	0.985475236	M1	Male	trans
cg15113413_IBSP	3.37E-05	0.000136871	-1.069919119	1.069919119	M1	Male	trans
cg17323715_RNU6-695P	3.37E-05	0.000136875	-0.310065342	0.310065342	M1	Male	trans
cg19392754_FGFBP2	3.37E-05	0.000136876	0.443998066	0.443998066	M1	Male	trans
cg18980548_KRT8P37	3.37E-05	0.000136877	-0.846132377	0.846132377	M1	Male	trans
cg14354282_RPS23P10	3.37E-05	0.000136877	-0.922661167	0.922661167	M1	Male	trans
cg22052629_CFAP44	3.37E-05	0.000136878	-0.615618184	0.615618184	M1	Male	trans
cg22052629_SHPRH	3.37E-05	0.000136885	-0.627036523	0.627036523	M1	Male	trans
cg15630394_ENSG00000231985	3.37E-05	0.000136885	-0.706661445	0.706661445	M1	Male	trans
cg27571590_RNU6-1138P	3.37E-05	0.000136887	-0.374360763	0.374360763	M1	Male	trans
cg12319350_LOXL4	3.37E-05	0.000136887	-0.418021978	0.418021978	M1	Male	trans
cg09236126_NLRP3	3.37E-05	0.000136887	-0.464473811	0.464473811	M1	Male	trans
cg08837744_MPC1L	3.37E-05	0.000136887	-0.566370568	0.566370568	M1	Male	trans
cg08012663_ENSG00000231397	3.37E-05	0.000136887	-0.535644688	0.535644688	M1	Male	trans
cg07949309_GAPDHP21	3.37E-05	0.000136887	-0.856032377	0.856032377	M1	Male	trans
cg02440268_EGFL7	3.37E-05	0.000136888	-0.846349247	0.846349247	M1	Male	trans
cg03036575_ENSG00000234117	3.37E-05	0.000136891	-0.531205034	0.531205034	M1	Male	trans
cg02782331_UBE2D3P1	3.37E-05	0.000136891	-0.711646462	0.711646462	M1	Male	trans
cg27289463_RNU7-185P	3.37E-05	0.000136895	0.81357373	0.81357373	M1	Male	trans
cg23200634_ENSG00000224400	3.37E-05	0.000136896	-0.485318317	0.485318317	M1	Male	trans
cg23667563_RNU6-550P	3.37E-05	0.000136896	-0.517305025	0.517305025	M1	Male	trans
cg22597706_RNA5SP139	3.37E-05	0.000136897	-0.484226256	0.484226256	M1	Male	trans
cg17366173_SSX6P	3.37E-05	0.000136898	-1.074651899	1.074651899	M1	Male	trans
cg11390842_IGLV2-18	3.37E-05	0.0001369	-0.747040258	0.747040258	M1	Male	trans
cg22976778_CSF2RBP1	3.37E-05	0.0001369	0.262035954	0.262035954	M1	Male	trans
cg21890303_TCF23	3.37E-05	0.0001369	-0.516039723	0.516039723	M1	Male	trans
cg08499158_FFAR2	3.37E-05	0.000136901	-0.271092657	0.271092657	M1	Male	trans
cg22150680_ENSG00000230260	3.37E-05	0.000136902	-0.797213272	0.797213272	M1	Male	trans
cg10295807_DPT	3.37E-05	0.000136902	-0.681305519	0.681305519	M1	Male	trans
cg05077566_RNA5SP177	3.37E-05	0.000136902	-1.351984769	1.351984769	M1	Male	trans
cg05758100_AGKP2	3.37E-05	0.000136902	-0.800966737	0.800966737	M1	Male	trans
cg16064295_KRT10	3.37E-05	0.000136902	-0.671959354	0.671959354	M1	Male	trans
cg13672736_GTSF1	3.37E-05	0.000136903	-0.916282387	0.916282387	M1	Male	trans
cg09583984_NPAP1P3	3.37E-05	0.000136903	-0.508735134	0.508735134	M1	Male	trans
cg26268096_ENSG00000234941	3.37E-05	0.000136909	-0.528667175	0.528667175	M1	Male	trans
cg07793432_ASB4	3.37E-05	0.00013691	-0.687544091	0.687544091	M1	Male	trans
cg20614067_NOVA2	3.37E-05	0.000136911	-0.315221339	0.315221339	M1	Male	trans
cg20750932_ACTG1P10	3.37E-05	0.000136912	-0.673154357	0.673154357	M1	Male	trans
cg15310511_RNU1-83P	3.37E-05	0.000136913	-0.84083646	0.84083646	M1	Male	trans
cg15423862_GJA1	3.37E-05	0.000136914	-0.602637558	0.602637558	M1	Male	trans
cg15701795_ETV2	3.37E-05	0.000136915	-0.891016585	0.891016585	M1	Male	trans
cg08084984_ENSG00000233713	3.37E-05	0.000136915	0.638968277	0.638968277	M1	Male	trans
cg22280068_ENDOU	3.37E-05	0.000136915	-0.675202899	0.675202899	M1	Male	trans
cg18538958_DEFB109C	3.37E-05	0.000136916	0.543034707	0.543034707	M1	Male	trans
cg11478335_PTH1R	3.37E-05	0.000136919	-0.597751086	0.597751086	M1	Male	trans
cg17106653_PRKCQ	3.37E-05	0.00013692	0.751047782	0.751047782	M1	Male	trans
cg00710456_LGR5	3.37E-05	0.000136921	-0.45367346	0.45367346	M1	Male	trans
cg17303822_ENSG00000231476	3.37E-05	0.000136921	0.502413405	0.502413405	M1	Male	trans
cg10854295_ENSG00000243150	3.37E-05	0.000136923	-2.053123841	2.053123841	M1	Male	trans
cg15113413_ENSG00000238140	3.37E-05	0.000136924	-1.101076924	1.101076924	M1	Male	trans
cg17025908_ENSG00000233214	3.37E-05	0.000136924	-0.454957226	0.454957226	M1	Male	trans
cg18770690_ELOA2	3.37E-05	0.000136924	-0.862176425	0.862176425	M1	Male	trans
cg09177248_ALOX5AP	3.37E-05	0.000136926	-0.887646767	0.887646767	M1	Male	trans
cg12656219_C15orf54	3.37E-05	0.000136926	-0.843155275	0.843155275	M1	Male	trans
cg02792740_ATG10	3.37E-05	0.000136926	0.619753433	0.619753433	M1	Male	trans
cg21106418_NPM1P12	3.37E-05	0.000136929	0.484554983	0.484554983	M1	Male	trans
cg11189272_RNA5SP160	3.37E-05	0.000136933	-0.444952182	0.444952182	M1	Male	trans
cg27475365_ZNF703	3.37E-05	0.000136934	0.481701046	0.481701046	M1	Male	trans
cg07307760_HOXA7	3.37E-05	0.000136934	-1.025767232	1.025767232	M1	Male	trans
cg07405255_ATP13A4	3.37E-05	0.000136934	-0.785509255	0.785509255	M1	Male	trans
cg17627654_MIR26A1	3.37E-05	0.000136934	0.600523259	0.600523259	M1	Male	trans
cg26305729_CABLES1	3.37E-05	0.000136934	-0.758110216	0.758110216	M1	Male	trans
cg24604127_IGLJ1	3.37E-05	0.000136934	-0.438589404	0.438589404	M1	Male	trans
cg13229245_CHCHD7	3.37E-05	0.000136934	0.352227244	0.352227244	M1	Male	trans
cg16873130_HSD17B3-AS1	3.37E-05	0.000136934	-0.525106336	0.525106336	M1	Male	trans
cg08004951_ENSG00000228162	3.37E-05	0.000136934	-0.544147756	0.544147756	M1	Male	trans
cg20090283_CABS1	3.37E-05	0.000136934	0.9234215	0.9234215	M1	Male	trans
cg11316131_GPR26	3.37E-05	0.000136934	0.631227446	0.631227446	M1	Male	trans
cg03827297_RNA5S8	3.37E-05	0.000136934	-0.410253247	0.410253247	M1	Male	trans
cg06307166_ECE2	3.37E-05	0.000136934	-1.219818611	1.219818611	M1	Male	trans
cg10625365_IGHV2-5	3.37E-05	0.000136934	0.905752647	0.905752647	M1	Male	trans
cg18821139_RN7SL420P	3.37E-05	0.000136934	-1.373025006	1.373025006	M1	Male	trans
cg18821139_LINC02010	3.37E-05	0.000136934	-1.373025006	1.373025006	M1	Male	trans
cg18821139_BTF3L4P4	3.37E-05	0.000136934	-0.45524601	0.45524601	M1	Male	trans
cg18821139_RN7SKP62	3.37E-05	0.000136934	-1.373025006	1.373025006	M1	Male	trans
cg18821139_HNRNPA1P1	3.37E-05	0.000136934	-1.373025006	1.373025006	M1	Male	trans
cg18821139_DNAJA1P4	3.37E-05	0.000136934	-1.373025006	1.373025006	M1	Male	trans
cg18821139_NHP2P2	3.37E-05	0.000136934	-1.373025006	1.373025006	M1	Male	trans
cg18821139_RPS21P8	3.37E-05	0.000136934	-1.373025006	1.373025006	M1	Male	trans
cg18821139_GRPEL2P1	3.37E-05	0.000136934	-1.373025006	1.373025006	M1	Male	trans
cg18821139_SNORD115-28	3.37E-05	0.000136934	-1.373025006	1.373025006	M1	Male	trans
cg18821139_ENSG00000215905	3.37E-05	0.000136934	-0.670707326	0.670707326	M1	Male	trans
cg18821139_ENSG00000230627	3.37E-05	0.000136934	-0.485493841	0.485493841	M1	Male	trans
cg18821139_ENSG00000235154	3.37E-05	0.000136934	-1.373025006	1.373025006	M1	Male	trans
cg18821139_MED13P1	3.37E-05	0.000136934	-1.373025006	1.373025006	M1	Male	trans
cg18821139_RNU7-176P	3.37E-05	0.000136934	-0.324295874	0.324295874	M1	Male	trans
cg18821139_RNU4ATAC2P	3.37E-05	0.000136934	-0.410315623	0.410315623	M1	Male	trans
cg18821139_ENSG00000216616	3.37E-05	0.000136934	-0.61009387	0.61009387	M1	Male	trans
cg18821139_ENSG00000231484	3.37E-05	0.000136934	-0.138810045	0.138810045	M1	Male	trans
cg22052629_RCOR1	3.37E-05	0.000136937	-0.572391714	0.572391714	M1	Male	trans
cg13529755_ENSG00000228683	3.37E-05	0.000136942	1.077562992	1.077562992	M1	Male	trans
cg14815743_IGFL1	3.37E-05	0.000136945	-0.341326145	0.341326145	M1	Male	trans
cg01842321_OR1I1	3.37E-05	0.000136947	-0.701300057	0.701300057	M1	Male	trans
cg11056334_UGDH	3.37E-05	0.000136948	-0.358732835	0.358732835	M1	Male	trans
cg07850274_PLEKHS1	3.37E-05	0.000136949	-0.685584546	0.685584546	M1	Male	trans
cg11056334_SEMA3A	3.37E-05	0.000136949	-0.379300477	0.379300477	M1	Male	trans
cg08662043_ENSG00000227101	3.37E-05	0.000136953	-0.51343437	0.51343437	M1	Male	trans
cg20252653_LIN28AP2	3.37E-05	0.000136953	-0.438042728	0.438042728	M1	Male	trans
cg03608583_LINC02676	3.37E-05	0.000136953	-0.517542651	0.517542651	M1	Male	trans
cg07110166_SDS	3.37E-05	0.000136953	-0.404846318	0.404846318	M1	Male	trans
cg04342425_NPM1P31	3.37E-05	0.000136953	-1.451008858	1.451008858	M1	Male	trans
cg05099240_CCDC38	3.37E-05	0.000136955	-0.495930211	0.495930211	M1	Male	trans
cg19703425_PAX5	3.37E-05	0.000136957	-1.421854051	1.421854051	M1	Male	trans
cg08640059_ENSG00000233388	3.37E-05	0.000136958	-0.668467279	0.668467279	M1	Male	trans
cg02682924_RN7SL259P	3.37E-05	0.000136959	-0.504797879	0.504797879	M1	Male	trans
cg07443778_RN7SKP127	3.37E-05	0.000136959	-0.897139555	0.897139555	M1	Male	trans
cg07793432_ZNF559	3.37E-05	0.000136959	-0.751956338	0.751956338	M1	Male	trans
cg16068431_CGB2	3.37E-05	0.00013696	-1.148490965	1.148490965	M1	Male	trans
cg17324671_ENSG00000224335	3.37E-05	0.00013696	-0.409671109	0.409671109	M1	Male	trans
cg13556387_SLC2A3	3.37E-05	0.000136963	-0.293774544	0.293774544	M1	Male	trans
cg08183793_RPL7P41	3.37E-05	0.000136976	-0.747180346	0.747180346	M1	Male	trans
cg06202136_RNU6-1091P	3.37E-05	0.000136976	-0.840741428	0.840741428	M1	Male	trans
cg07712598_RNASEH1-AS1	3.37E-05	0.000136976	-0.690533994	0.690533994	M1	Male	trans
cg23151860_UGGT2	3.37E-05	0.000136976	0.899806642	0.899806642	M1	Male	trans
cg17225340_MXRA5Y	3.37E-05	0.000136976	0.765531245	0.765531245	M1	Male	trans
cg18887769_MIR889	3.37E-05	0.000136976	-0.595929224	0.595929224	M1	Male	trans
cg18887769_RNA5SP442	3.37E-05	0.000136976	-0.595929224	0.595929224	M1	Male	trans
cg18887769_OR2T27	3.37E-05	0.000136976	-0.735826854	0.735826854	M1	Male	trans
cg18887769_REG3G	3.37E-05	0.000136976	-0.942949743	0.942949743	M1	Male	trans
cg18887769_TRBV23OR9-2	3.37E-05	0.000136976	-0.891612909	0.891612909	M1	Male	trans
cg18887769_TYRL	3.37E-05	0.000136976	-1.194664499	1.194664499	M1	Male	trans
cg18887769_OR9G1	3.37E-05	0.000136976	-0.942949743	0.942949743	M1	Male	trans
cg18887769_RNA5SP432	3.37E-05	0.000136976	-0.942949743	0.942949743	M1	Male	trans
cg18887769_LINC02557	3.37E-05	0.000136976	-1.191858448	1.191858448	M1	Male	trans
cg18887769_Y_RNA	3.37E-05	0.000136976	-0.719742301	0.719742301	M1	Male	trans
cg18887769_ENSG00000230867	3.37E-05	0.000136976	-0.942949743	0.942949743	M1	Male	trans
cg18887769_RNU1-65P	3.37E-05	0.000136976	-0.421071948	0.421071948	M1	Male	trans
cg18887769_AKR7A2P2	3.37E-05	0.000136976	-0.567562191	0.567562191	M1	Male	trans
cg18887769_LINC02670	3.37E-05	0.000136976	-1.328584126	1.328584126	M1	Male	trans
cg18887769_ENSG00000235901	3.37E-05	0.000136976	-1.328584126	1.328584126	M1	Male	trans
cg08426938_TRA2B	3.37E-05	0.000136978	-0.608803303	0.608803303	M1	Male	trans
cg17366173_GOLGA8CP	3.37E-05	0.000136981	-0.904379203	0.904379203	M1	Male	trans
cg06469326_OR6Y1	3.37E-05	0.000136981	-0.112759174	0.112759174	M1	Male	trans
cg13916261_VTCN1	3.37E-05	0.000136981	0.779018308	0.779018308	M1	Male	trans
cg07472332_STC2	3.37E-05	0.000136987	-1.180928534	1.180928534	M1	Male	trans
cg07850274_EMBP1	3.37E-05	0.00013699	-0.64701228	0.64701228	M1	Male	trans
cg01403557_RNA5SP225	3.37E-05	0.000136991	-1.060950274	1.060950274	M1	Male	trans
cg04337937_F5	3.37E-05	0.000136991	-0.723702811	0.723702811	M1	Male	trans
cg09073539_NIN	3.37E-05	0.000136991	-0.648474743	0.648474743	M1	Male	trans
cg06054715_COL14A1	3.37E-05	0.000136993	-0.53417058	0.53417058	M1	Male	trans
cg13799853_ENSG00000218730	3.37E-05	0.000136995	0.534493433	0.534493433	M1	Male	trans
cg20009356_RNU1-98P	3.37E-05	0.000136995	-0.940831908	0.940831908	M1	Male	trans
cg06884304_PPP1R9A	3.37E-05	0.000136997	-0.827963377	0.827963377	M1	Male	trans
cg03870497_ENSG00000237501	3.37E-05	0.000136997	0.986066656	0.986066656	M1	Male	trans
cg17969084_MIR4432HG	3.37E-05	0.000136997	0.519987962	0.519987962	M1	Male	trans
cg23296665_SMIM2-IT1	3.37E-05	0.000136997	-0.422941408	0.422941408	M1	Male	trans
cg26791660_SLC6A19	3.37E-05	0.000136997	0.663143084	0.663143084	M1	Male	trans
cg12836961_EPYC	3.37E-05	0.000136998	-0.312928567	0.312928567	M1	Male	trans
cg07905199_ENSG00000223593	3.37E-05	0.000137002	-0.357224449	0.357224449	M1	Male	trans
cg16887334_LOXL4	3.37E-05	0.000137002	-0.492645701	0.492645701	M1	Male	trans
cg04621455_RNVU1-2	3.37E-05	0.000137003	-0.922339309	0.922339309	M1	Male	trans
cg10039163_ENSAP1	3.37E-05	0.000137003	-0.608044367	0.608044367	M1	Male	trans
cg00804694_SPATA45	3.37E-05	0.000137004	-0.65726753	0.65726753	M1	Male	trans
cg19987111_MTCO1P53	3.37E-05	0.000137005	-0.509094547	0.509094547	M1	Male	trans
cg04145522_RNU6-1077P	3.37E-05	0.000137006	-0.703483043	0.703483043	M1	Male	trans
cg11572138_OR1L1	3.37E-05	0.000137007	-1.621798927	1.621798927	M1	Male	trans
cg00169694_ENSG00000233571	3.37E-05	0.000137008	-0.80508933	0.80508933	M1	Male	trans
cg04900782_ENSG00000239793	3.37E-05	0.000137012	-0.45400113	0.45400113	M1	Male	trans
cg24588582_CCDC185	3.37E-05	0.000137014	-0.782169283	0.782169283	M1	Male	trans
cg09391279_UCHL1	3.37E-05	0.000137017	-0.498221765	0.498221765	M1	Male	trans
cg02792740_PPP2R5C	3.37E-05	0.000137019	0.564886265	0.564886265	M1	Male	trans
cg17537073_TUBB4A	3.37E-05	0.000137021	0.674584594	0.674584594	M1	Male	trans
cg24732447_SNORA63	3.37E-05	0.000137021	-0.743229129	0.743229129	M1	Male	trans
cg24613691_CPZ	3.37E-05	0.000137023	0.376573206	0.376573206	M1	Male	trans
cg06649540_RN7SL578P	3.37E-05	0.000137024	-1.080764464	1.080764464	M1	Male	trans
cg13795336_RPL22P10	3.37E-05	0.000137025	-0.291019986	0.291019986	M1	Male	trans
cg23561053_RNA5SP131	3.37E-05	0.00013703	0.641863638	0.641863638	M1	Male	trans
cg16981615_TF	3.37E-05	0.00013703	0.930199866	0.930199866	M1	Male	trans
cg11056334_APH1B	3.37E-05	0.00013703	-0.383832287	0.383832287	M1	Male	trans
cg13566468_ESRRAP2	3.37E-05	0.000137034	-0.613009371	0.613009371	M1	Male	trans
cg27195402_PSAT1P4	3.37E-05	0.000137034	-0.691538568	0.691538568	M1	Male	trans
cg13469425_IFNA13	3.37E-05	0.000137035	-0.463755226	0.463755226	M1	Male	trans
cg07793432_PEAK3	3.37E-05	0.000137036	0.538378428	0.538378428	M1	Male	trans
cg04820440_SYN3-AS1	3.37E-05	0.000137036	-1.181627865	1.181627865	M1	Male	trans
cg12846784_RN7SKP94	3.37E-05	0.000137036	-1.022127918	1.022127918	M1	Male	trans
cg22503024_P2RY8	3.37E-05	0.000137037	-0.660999504	0.660999504	M1	Male	trans
cg23740067_ENSG00000228734	3.37E-05	0.000137037	-0.953139359	0.953139359	M1	Male	trans
cg16237565_RPL32P17	3.37E-05	0.000137037	-0.327889651	0.327889651	M1	Male	trans
cg19703425_IL7R	3.37E-05	0.000137038	-0.926965755	0.926965755	M1	Male	trans
cg14596422_ARF1P1	3.37E-05	0.000137041	0.932206378	0.932206378	M1	Male	trans
cg05898161_ALPI	3.37E-05	0.000137041	-1.108659409	1.108659409	M1	Male	trans
cg05200992_COMP	3.37E-05	0.000137041	-0.553355807	0.553355807	M1	Male	trans
cg02792740_WDR70	3.37E-05	0.000137042	0.585370621	0.585370621	M1	Male	trans
cg04738355_HTR3C	3.37E-05	0.000137044	-0.287462303	0.287462303	M1	Male	trans
cg06703104_GLYATL3	3.38E-05	0.000137054	0.050937724	0.050937724	M1	Male	trans
cg26847616_CSTP1	3.38E-05	0.000137055	-0.587315682	0.587315682	M1	Male	trans
cg10009194_MAGEA2B	3.38E-05	0.000137055	-0.889543164	0.889543164	M1	Male	trans
cg02063485_SLC6A14P1	3.38E-05	0.000137055	-0.820400091	0.820400091	M1	Male	trans
cg18980548_TPT1P13	3.38E-05	0.000137056	-0.743742868	0.743742868	M1	Male	trans
cg07894530_RNU6-727P	3.38E-05	0.000137058	0.417070438	0.417070438	M1	Male	trans
cg17029792_ENSG00000223428	3.38E-05	0.000137058	0.681866526	0.681866526	M1	Male	trans
cg01665243_PROSER1	3.38E-05	0.00013706	0.719612951	0.719612951	M1	Male	trans
cg03956042_ENSG00000231569	3.38E-05	0.000137062	0.857536732	0.857536732	M1	Male	trans
cg11086960_HNRNPU	3.38E-05	0.000137063	-0.75744418	0.75744418	M1	Male	trans
cg01616178_SPOCD1	3.38E-05	0.000137064	0.610274758	0.610274758	M1	Male	trans
cg24588582_SPANXA2	3.38E-05	0.000137066	-0.372100576	0.372100576	M1	Male	trans
cg20102246_SLPI	3.38E-05	0.000137066	0.428454431	0.428454431	M1	Male	trans
cg21878149_ENSG00000235886	3.38E-05	0.000137067	-0.649642967	0.649642967	M1	Male	trans
cg24856383_LINC00970	3.38E-05	0.000137068	1.264702013	1.264702013	M1	Male	trans
cg24952959_RNU6-1320P	3.38E-05	0.000137068	0.421655368	0.421655368	M1	Male	trans
cg17158894_ENSG00000228550	3.38E-05	0.000137071	-0.868292495	0.868292495	M1	Male	trans
cg14062304_RNU4-7P	3.38E-05	0.000137071	1.242044683	1.242044683	M1	Male	trans
cg20599295_FOXR2	3.38E-05	0.000137072	-0.751322469	0.751322469	M1	Male	trans
cg26612252_TRIM43CP	3.38E-05	0.000137073	0.435232017	0.435232017	M1	Male	trans
cg08973217_DPEP3	3.38E-05	0.000137073	-0.988422615	0.988422615	M1	Male	trans
cg23911229_DPPA2P2	3.38E-05	0.000137074	-0.464698232	0.464698232	M1	Male	trans
cg02792740_GSTA4	3.38E-05	0.000137075	0.624007805	0.624007805	M1	Male	trans
cg06753179_ENSG00000232668	3.38E-05	0.000137075	-0.28483335	0.28483335	M1	Male	trans
cg08590401_ENSG00000224011	3.38E-05	0.000137075	-0.441290041	0.441290041	M1	Male	trans
cg02671217_SNORA22	3.38E-05	0.000137077	-0.689006178	0.689006178	M1	Male	trans
cg27315287_MIR342	3.38E-05	0.000137077	-0.823574884	0.823574884	M1	Male	trans
cg23151860_METTL25	3.38E-05	0.000137077	0.948217411	0.948217411	M1	Male	trans
cg20369573_MYO15A	3.38E-05	0.000137078	-0.699820623	0.699820623	M1	Male	trans
cg20370793_MIR887	3.38E-05	0.000137079	-0.349294479	0.349294479	M1	Male	trans
cg01844045_CAMKK1	3.38E-05	0.000137079	-0.441892195	0.441892195	M1	Male	trans
cg02792740_PPIH	3.38E-05	0.00013708	0.572567781	0.572567781	M1	Male	trans
cg07850274_KIF18A	3.38E-05	0.00013708	-0.629007597	0.629007597	M1	Male	trans
cg16140565_MPRIP	3.38E-05	0.00013708	-0.642346132	0.642346132	M1	Male	trans
cg09325375_TMPRSS11F	3.38E-05	0.000137085	-0.191145483	0.191145483	M1	Male	trans
cg15712577_RPL32P1	3.38E-05	0.000137085	-0.324342461	0.324342461	M1	Male	trans
cg05970080_ENSG00000225563	3.38E-05	0.000137085	-0.837357282	0.837357282	M1	Male	trans
cg01340659_KRT8P14	3.38E-05	0.000137085	0.485052342	0.485052342	M1	Male	trans
cg17329937_ID3	3.38E-05	0.000137085	0.775810807	0.775810807	M1	Male	trans
cg08229224_KLHL28	3.38E-05	0.000137085	-0.505082956	0.505082956	M1	Male	trans
cg15762175_RNA5SP105	3.38E-05	0.000137086	-0.626360147	0.626360147	M1	Male	trans
cg22168087_TESPA1	3.38E-05	0.00013709	0.650946906	0.650946906	M1	Male	trans
cg19409060_PLPPR1	3.38E-05	0.000137093	0.573138645	0.573138645	M1	Male	trans
cg07022956_TRPA1	3.38E-05	0.000137093	-0.603182676	0.603182676	M1	Male	trans
cg17969084_RAD51AP2	3.38E-05	0.000137093	0.594845942	0.594845942	M1	Male	trans
cg18635497_PCYT1B-AS1	3.38E-05	0.000137094	0.669108102	0.669108102	M1	Male	trans
cg13229245_KYNU	3.38E-05	0.000137097	0.235548539	0.235548539	M1	Male	trans
cg02401524_HYAL6P	3.38E-05	0.0001371	-0.942266253	0.942266253	M1	Male	trans
cg12732766_ENSG00000234418	3.38E-05	0.000137101	-0.677861468	0.677861468	M1	Male	trans
cg00049066_LINC01115	3.38E-05	0.000137101	-0.523159766	0.523159766	M1	Male	trans
cg06955954_ENSG00000224025	3.38E-05	0.000137101	-0.71233485	0.71233485	M1	Male	trans
cg05368609_GRPEL2P3	3.38E-05	0.000137102	-0.642240176	0.642240176	M1	Male	trans
cg11056334_ANKMY2	3.38E-05	0.000137103	-0.363263699	0.363263699	M1	Male	trans
cg03655023_ANAPC13	3.38E-05	0.000137104	-0.535125451	0.535125451	M1	Male	trans
cg24472388_MROH5	3.38E-05	0.000137104	-0.424977851	0.424977851	M1	Male	trans
cg08764590_SNORA56	3.38E-05	0.000137108	-0.870454364	0.870454364	M1	Male	trans
cg22052629_GTF3C6	3.38E-05	0.000137111	-0.559680399	0.559680399	M1	Male	trans
cg22007110_SIGLEC11	3.38E-05	0.000137111	1.004419524	1.004419524	M1	Male	trans
cg14354282_KRT18P3	3.38E-05	0.000137111	-1.271267382	1.271267382	M1	Male	trans
cg01530413_TBXA2R	3.38E-05	0.000137117	-0.439720073	0.439720073	M1	Male	trans
cg06738047_ENSG00000223944	3.38E-05	0.000137117	0.470500402	0.470500402	M1	Male	trans
cg22964985_RNU6-837P	3.38E-05	0.000137117	0.522768896	0.522768896	M1	Male	trans
cg11704602_RNU6-1311P	3.38E-05	0.000137118	-0.366650051	0.366650051	M1	Male	trans
cg12256809_CFL1P2	3.38E-05	0.000137119	-1.045887727	1.045887727	M1	Male	trans
cg02427933_CRIP1	3.38E-05	0.000137119	0.579630666	0.579630666	M1	Male	trans
cg05714853_KRTAP5-2	3.38E-05	0.00013712	-0.699583326	0.699583326	M1	Male	trans
cg14427437_ANPEP	3.38E-05	0.00013712	-0.673880889	0.673880889	M1	Male	trans
cg18100127_PTGER4P2	3.38E-05	0.00013712	-0.381400566	0.381400566	M1	Male	trans
cg10747979_TYRP1	3.38E-05	0.000137121	-0.542962085	0.542962085	M1	Male	trans
cg12938017_LINC02773	3.38E-05	0.000137121	0.412709997	0.412709997	M1	Male	trans
cg01037617_ACTL9	3.38E-05	0.000137121	0.469210613	0.469210613	M1	Male	trans
cg12656219_LYVE1	3.38E-05	0.000137121	-0.689722853	0.689722853	M1	Male	trans
cg18619616_TSSK5P	3.38E-05	0.000137123	-0.472389443	0.472389443	M1	Male	trans
cg14042988_LINC02013	3.38E-05	0.000137124	0.802934042	0.802934042	M1	Male	trans
cg10815253_SNORA47	3.38E-05	0.000137132	-0.667873449	0.667873449	M1	Male	trans
cg06752985_KRT18P23	3.38E-05	0.000137136	-0.75003557	0.75003557	M1	Male	trans
cg01140770_ENSG00000241593	3.38E-05	0.000137136	-0.467543887	0.467543887	M1	Male	trans
cg08129093_SV2A	3.38E-05	0.000137141	-1.088835634	1.088835634	M1	Male	trans
cg12897690_KCNK13	3.38E-05	0.000137141	-0.485694526	0.485694526	M1	Male	trans
cg17388638_IGHV3-74	3.38E-05	0.000137146	-0.544537137	0.544537137	M1	Male	trans
cg21078196_ENSG00000207002	3.38E-05	0.000137146	-0.80798668	0.80798668	M1	Male	trans
cg15276594_BPIFB3	3.38E-05	0.000137147	-0.858715565	0.858715565	M1	Male	trans
cg18913631_ADCY2	3.38E-05	0.000137147	-1.008647188	1.008647188	M1	Male	trans
cg05475109_ART5	3.38E-05	0.000137148	0.494389698	0.494389698	M1	Male	trans
cg07405255_SMPDL3A	3.38E-05	0.000137148	-0.792205683	0.792205683	M1	Male	trans
cg22052629_NAA25	3.38E-05	0.00013715	-0.563404464	0.563404464	M1	Male	trans
cg25542636_HIGD1AP12	3.38E-05	0.000137154	-0.684632906	0.684632906	M1	Male	trans
cg20651218_SLC9B2	3.38E-05	0.000137157	-0.347736566	0.347736566	M1	Male	trans
cg07474672_PPIAP28	3.38E-05	0.00013716	-0.859869255	0.859869255	M1	Male	trans
cg13845724_LINC02090	3.38E-05	0.000137162	-0.706137754	0.706137754	M1	Male	trans
cg16958927_OR1N2	3.38E-05	0.000137162	-0.882603897	0.882603897	M1	Male	trans
cg24137511_DEFB134	3.38E-05	0.000137162	-0.965993129	0.965993129	M1	Male	trans
cg09024023_RNU6-1240P	3.38E-05	0.000137162	-0.673811383	0.673811383	M1	Male	trans
cg09024023_RPS8P4	3.38E-05	0.000137162	-0.427381904	0.427381904	M1	Male	trans
cg09024023_ENSG00000237480	3.38E-05	0.000137162	-0.491935328	0.491935328	M1	Male	trans
cg09024023_RPL31P13	3.38E-05	0.000137162	-0.796034381	0.796034381	M1	Male	trans
cg09024023_LINC01247	3.38E-05	0.000137162	-0.796034381	0.796034381	M1	Male	trans
cg09024023_LINC01795	3.38E-05	0.000137162	-0.796034381	0.796034381	M1	Male	trans
cg09024023_IGKV1OR2-3	3.38E-05	0.000137162	-1.121585377	1.121585377	M1	Male	trans
cg09024023_DNAJC17P1	3.38E-05	0.000137162	-0.796034381	0.796034381	M1	Male	trans
cg09024023_SNRPGP8	3.38E-05	0.000137162	-0.396586217	0.396586217	M1	Male	trans
cg09024023_RNU2-16P	3.38E-05	0.000137162	-0.428015361	0.428015361	M1	Male	trans
cg09024023_RNU2-48P	3.38E-05	0.000137162	-0.652398231	0.652398231	M1	Male	trans
cg09024023_MIR548A1	3.38E-05	0.000137162	-1.121585377	1.121585377	M1	Male	trans
cg09024023_RPS29P15	3.38E-05	0.000137162	-1.121585377	1.121585377	M1	Male	trans
cg09024023_RNU1-148P	3.38E-05	0.000137162	-0.401782811	0.401782811	M1	Male	trans
cg09024023_RPL30P12	3.38E-05	0.000137162	-1.121585377	1.121585377	M1	Male	trans
cg09024023_MIR1-1HG	3.38E-05	0.000137162	-0.796034381	0.796034381	M1	Male	trans
cg09024023_ENSG00000220204	3.38E-05	0.000137162	-1.121585377	1.121585377	M1	Male	trans
cg09024023_RPL19P20	3.38E-05	0.000137162	-0.460738208	0.460738208	M1	Male	trans
cg09024023_ENSG00000234932	3.38E-05	0.000137162	-0.652398231	0.652398231	M1	Male	trans
cg09024023_ENSG00000237163	3.38E-05	0.000137162	-0.460738208	0.460738208	M1	Male	trans
cg01842321_GPM6A	3.38E-05	0.000137162	-0.571438709	0.571438709	M1	Male	trans
cg03151529_ENSG00000236145	3.38E-05	0.000137164	0.813688276	0.813688276	M1	Male	trans
cg06711306_RN7SKP106	3.38E-05	0.000137169	0.74612588	0.74612588	M1	Male	trans
cg13234367_SNORA41B	3.38E-05	0.000137172	-0.472857889	0.472857889	M1	Male	trans
cg02294123_ENSG00000227047	3.38E-05	0.000137175	-0.77079602	0.77079602	M1	Male	trans
cg06502685_LTN1	3.38E-05	0.000137177	-0.468751721	0.468751721	M1	Male	trans
cg02792740_NLK	3.38E-05	0.000137177	0.631980975	0.631980975	M1	Male	trans
cg25880954_OR8B9P	3.38E-05	0.000137179	-0.19958131	0.19958131	M1	Male	trans
cg13370086_FAM185A	3.38E-05	0.000137179	-0.930752014	0.930752014	M1	Male	trans
cg04060288_SP2-AS1	3.38E-05	0.00013718	-1.029450866	1.029450866	M1	Male	trans
cg08475245_RNU1-52P	3.38E-05	0.000137181	-0.751670856	0.751670856	M1	Male	trans
cg22052629_STK33	3.38E-05	0.000137181	-0.570203184	0.570203184	M1	Male	trans
cg27651003_KRTAP13-2	3.38E-05	0.000137181	0.758794913	0.758794913	M1	Male	trans
cg17096979_C1orf220	3.38E-05	0.000137188	-1.286309373	1.286309373	M1	Male	trans
cg14409406_BFAR	3.38E-05	0.000137189	-0.628288295	0.628288295	M1	Male	trans
cg02491754_KLK1	3.38E-05	0.000137191	0.466652587	0.466652587	M1	Male	trans
cg16068431_RPL35AP21	3.38E-05	0.000137192	-0.918978154	0.918978154	M1	Male	trans
cg08124553_PLPPR1	3.38E-05	0.000137192	-0.526230891	0.526230891	M1	Male	trans
cg17031967_LINC00941	3.38E-05	0.000137192	-1.496548142	1.496548142	M1	Male	trans
cg01704040_ENSG00000236452	3.38E-05	0.000137193	-0.45150671	0.45150671	M1	Male	trans
cg00204065_RPS6P15	3.38E-05	0.000137195	-0.395705976	0.395705976	M1	Male	trans
cg17366173_LINC01551	3.38E-05	0.000137195	-0.692532423	0.692532423	M1	Male	trans
cg21641834_SLC6A4	3.38E-05	0.000137197	-0.511187054	0.511187054	M1	Male	trans
cg08070004_LIPC	3.38E-05	0.000137197	-0.641903045	0.641903045	M1	Male	trans
cg07850274_PHF7	3.38E-05	0.000137199	-0.720571493	0.720571493	M1	Male	trans
cg08433110_ENSG00000221857	3.38E-05	0.000137199	-0.280477634	0.280477634	M1	Male	trans
cg14587401_RPS20P12	3.38E-05	0.000137199	1.145424666	1.145424666	M1	Male	trans
cg24816866_TFCP2L1	3.38E-05	0.000137199	1.040380905	1.040380905	M1	Male	trans
cg24169118_ENSG00000230648	3.38E-05	0.000137205	-0.548612921	0.548612921	M1	Male	trans
cg24347251_IGKV6D-21	3.38E-05	0.000137205	-0.967718016	0.967718016	M1	Male	trans
cg00305285_CCDC171	3.38E-05	0.000137207	-0.481221646	0.481221646	M1	Male	trans
cg23116016_ENSG00000239246	3.38E-05	0.000137212	-0.572668123	0.572668123	M1	Male	trans
cg12420787_HMGA1P1	3.38E-05	0.000137214	-0.366136011	0.366136011	M1	Male	trans
cg03455225_FOLR3	3.38E-05	0.000137214	-0.599199737	0.599199737	M1	Male	trans
cg11815008_IGKV1OR2-2	3.38E-05	0.000137214	-0.463851482	0.463851482	M1	Male	trans
cg15488978_IGKV6D-21	3.38E-05	0.000137216	-0.678150416	0.678150416	M1	Male	trans
cg21351830_DEFB126	3.38E-05	0.000137219	-1.145798472	1.145798472	M1	Male	trans
cg02724374_LINC00941	3.38E-05	0.000137219	-0.511285628	0.511285628	M1	Male	trans
cg20692464_GOLGA6L16P	3.38E-05	0.000137219	-1.40722302	1.40722302	M1	Male	trans
cg16542345_ENSG00000235399	3.38E-05	0.00013722	-0.558002613	0.558002613	M1	Male	trans
cg07850274_CT47A2	3.38E-05	0.000137222	-0.371559562	0.371559562	M1	Male	trans
cg01378439_KRTAP13-1	3.38E-05	0.000137224	-0.928117852	0.928117852	M1	Male	trans
cg11214251_UGT1A12P	3.38E-05	0.000137224	-0.146042433	0.146042433	M1	Male	trans
cg27380499_TRAV18	3.38E-05	0.000137226	0.451795371	0.451795371	M1	Male	trans
cg23151860_CAPN10	3.38E-05	0.000137226	-0.918877214	0.918877214	M1	Male	trans
cg17604362_UBTFL5	3.38E-05	0.000137226	-0.455271227	0.455271227	M1	Male	trans
cg13168129_ENSG00000231482	3.38E-05	0.000137226	0.460865676	0.460865676	M1	Male	trans
cg07850274_SERPINI1	3.38E-05	0.000137227	-0.808673832	0.808673832	M1	Male	trans
cg06570416_UNC5B	3.38E-05	0.000137228	0.479875194	0.479875194	M1	Male	trans
cg00060475_ARL5AP5	3.38E-05	0.000137228	-0.52624824	0.52624824	M1	Male	trans
cg09781987_BMS1P17	3.38E-05	0.000137228	-0.346313203	0.346313203	M1	Male	trans
cg11086960_HAUS2	3.38E-05	0.000137232	-0.681142195	0.681142195	M1	Male	trans
cg07994735_KRTAP25-1	3.38E-05	0.000137234	-0.375931656	0.375931656	M1	Male	trans
cg16353929_IGLV1-40	3.38E-05	0.000137234	-0.631800987	0.631800987	M1	Male	trans
cg16512708_RDXP3	3.38E-05	0.000137234	0.566533443	0.566533443	M1	Male	trans
cg11153505_OR1L1	3.38E-05	0.000137236	-0.639938328	0.639938328	M1	Male	trans
cg03524173_MELTF-AS1	3.38E-05	0.000137238	-0.419344655	0.419344655	M1	Male	trans
cg01824284_EIF3MP1	3.38E-05	0.000137238	-0.79265432	0.79265432	M1	Male	trans
cg13434714_RNA5SP23	3.38E-05	0.000137238	0.921619502	0.921619502	M1	Male	trans
cg17364850_ENSG00000231100	3.38E-05	0.000137238	2.268416798	2.268416798	M1	Male	trans
cg17324671_MIR2113	3.38E-05	0.00013724	-0.641611616	0.641611616	M1	Male	trans
cg07793432_SAMD10	3.38E-05	0.000137245	0.624411058	0.624411058	M1	Male	trans
cg22052629_DTWD1	3.38E-05	0.000137245	-0.625799829	0.625799829	M1	Male	trans
cg11764900_CXorf49	3.38E-05	0.000137245	0.519239046	0.519239046	M1	Male	trans
cg14924064_RN7SKP150	3.38E-05	0.000137245	0.581172237	0.581172237	M1	Male	trans
cg07388216_ATP5PBP4	3.38E-05	0.000137246	-1.134827082	1.134827082	M1	Male	trans
cg26550235_CACNG2	3.38E-05	0.000137251	0.523308879	0.523308879	M1	Male	trans
cg02958004_GP2	3.38E-05	0.000137251	-0.878767758	0.878767758	M1	Male	trans
cg03038245_NEUROG3	3.38E-05	0.000137253	-0.977314926	0.977314926	M1	Male	trans
cg03802852_HAND2	3.38E-05	0.000137256	-0.996423387	0.996423387	M1	Male	trans
cg06320570_GCSAM	3.38E-05	0.000137261	-1.257533693	1.257533693	M1	Male	trans
cg01349063_TREML3P	3.38E-05	0.000137261	-0.680954361	0.680954361	M1	Male	trans
cg17806866_ENSG00000237268	3.38E-05	0.000137264	-0.652790801	0.652790801	M1	Male	trans
cg18810937_FAM224A	3.38E-05	0.000137265	-0.285517935	0.285517935	M1	Male	trans
cg16581142_RTN2	3.38E-05	0.000137268	0.575114566	0.575114566	M1	Male	trans
cg08328441_WFDC12	3.38E-05	0.00013727	-0.865326736	0.865326736	M1	Male	trans
cg11086960_HADHB	3.38E-05	0.00013727	-0.75357952	0.75357952	M1	Male	trans
cg11083638_CICP7	3.38E-05	0.00013727	0.941341614	0.941341614	M1	Male	trans
cg09785904_SERPINA4	3.38E-05	0.00013727	-0.310854203	0.310854203	M1	Male	trans
cg24430871_FBXL12P1	3.38E-05	0.00013727	-0.672037565	0.672037565	M1	Male	trans
cg13419774_ZNF658B	3.38E-05	0.00013727	-1.101888593	1.101888593	M1	Male	trans
cg10499042_ENSG00000216906	3.38E-05	0.00013727	-0.760213034	0.760213034	M1	Male	trans
cg06147194_C6orf58	3.38E-05	0.000137272	-0.993435463	0.993435463	M1	Male	trans
cg02616251_TAS2R8	3.38E-05	0.000137279	-0.536484313	0.536484313	M1	Male	trans
cg15482000_IGHG4	3.38E-05	0.000137279	-0.624334096	0.624334096	M1	Male	trans
cg11208229_ENSG00000227681	3.38E-05	0.000137281	-0.512387329	0.512387329	M1	Male	trans
cg21828663_RNU7-55P	3.38E-05	0.000137282	-0.880668514	0.880668514	M1	Male	trans
cg07191900_SPANXA2	3.38E-05	0.000137292	-0.252724971	0.252724971	M1	Male	trans
cg24719726_ENSG00000223672	3.38E-05	0.000137293	-0.490984712	0.490984712	M1	Male	trans
cg27109672_HSFY2	3.38E-05	0.000137295	-1.112895207	1.112895207	M1	Male	trans
cg27109672_HSFY1	3.38E-05	0.000137295	-1.112895207	1.112895207	M1	Male	trans
cg19987111_LINC00973	3.38E-05	0.000137297	-0.550108026	0.550108026	M1	Male	trans
cg10958924_IMPDH2	3.38E-05	0.000137297	0.640483621	0.640483621	M1	Male	trans
cg06176987_IGHJ6	3.38E-05	0.000137297	-0.744039795	0.744039795	M1	Male	trans
cg06635371_HSD3BP2	3.38E-05	0.000137297	0.437115063	0.437115063	M1	Male	trans
cg02792740_SGPP2	3.38E-05	0.000137297	0.614227922	0.614227922	M1	Male	trans
cg27245817_STON2	3.38E-05	0.000137298	-0.79097596	0.79097596	M1	Male	trans
cg22168087_LINC00324	3.38E-05	0.000137298	0.523261428	0.523261428	M1	Male	trans
cg19754530_AOX1	3.38E-05	0.000137298	-0.707046167	0.707046167	M1	Male	trans
cg00323861_ENSG00000231896	3.38E-05	0.000137298	-0.558994134	0.558994134	M1	Male	trans
cg14171621_SHISA3	3.38E-05	0.000137298	-0.706817121	0.706817121	M1	Male	trans
cg17779085_SMOX	3.38E-05	0.000137298	-1.272219133	1.272219133	M1	Male	trans
cg27135799_STAB1	3.38E-05	0.000137307	-0.454854173	0.454854173	M1	Male	trans
cg16582255_OR7E55P	3.38E-05	0.000137307	-0.660199901	0.660199901	M1	Male	trans
cg15145296_ROR1-AS1	3.38E-05	0.000137307	0.56972276	0.56972276	M1	Male	trans
cg02820445_RNU7-185P	3.38E-05	0.00013731	-1.132895149	1.132895149	M1	Male	trans
cg14267705_SUCLG2-AS1	3.38E-05	0.00013731	-0.925311746	0.925311746	M1	Male	trans
cg02425558_KRTAP3-1	3.38E-05	0.000137312	-0.726975653	0.726975653	M1	Male	trans
cg21890303_ADCYAP1	3.38E-05	0.000137314	-0.558099872	0.558099872	M1	Male	trans
cg14007128_RNU6-147P	3.38E-05	0.000137317	-0.429340164	0.429340164	M1	Male	trans
cg19641384_CNTNAP5	3.38E-05	0.00013732	-0.450753765	0.450753765	M1	Male	trans
cg23291158_RPS3P6	3.38E-05	0.00013732	-0.69016242	0.69016242	M1	Male	trans
cg12186981_RNU1-44P	3.38E-05	0.000137322	-0.856934776	0.856934776	M1	Male	trans
cg17779085_PLA2G2F	3.38E-05	0.000137322	-1.311817952	1.311817952	M1	Male	trans
cg10503606_OXTR	3.38E-05	0.000137325	-0.965743289	0.965743289	M1	Male	trans
cg06031041_ACTG1P10	3.38E-05	0.000137326	0.723010378	0.723010378	M1	Male	trans
cg08038637_SPRR4	3.38E-05	0.000137326	-0.667040675	0.667040675	M1	Male	trans
cg07187521_Y_RNA	3.38E-05	0.000137327	0.97061699	0.97061699	M1	Male	trans
cg01016056_RPL22P16	3.38E-05	0.000137331	-0.500823052	0.500823052	M1	Male	trans
cg09038258_RNA5SP74	3.38E-05	0.000137332	-0.405542038	0.405542038	M1	Male	trans
cg04738673_OR7E155P	3.38E-05	0.000137335	-0.57935274	0.57935274	M1	Male	trans
cg02899219_ENSG00000219150	3.38E-05	0.000137335	-0.586413035	0.586413035	M1	Male	trans
cg02792740_SUCLG1	3.38E-05	0.000137335	0.569555732	0.569555732	M1	Male	trans
cg13694785_ENSG00000231173	3.38E-05	0.000137335	-0.912808593	0.912808593	M1	Male	trans
cg01418749_BMP15	3.38E-05	0.000137335	-0.543648998	0.543648998	M1	Male	trans
cg01982002_TNFRSF12A	3.39E-05	0.000137336	0.592574357	0.592574357	M1	Male	trans
cg15642855_REN	3.39E-05	0.000137339	-0.492204803	0.492204803	M1	Male	trans
cg26356549_ENSG00000226565	3.39E-05	0.000137339	-0.526765683	0.526765683	M1	Male	trans
cg16064295_RFC3	3.39E-05	0.000137339	-0.693556817	0.693556817	M1	Male	trans
cg04608651_CDK2AP2P2	3.39E-05	0.000137341	0.65273346	0.65273346	M1	Male	trans
cg02639667_WDR4P2	3.39E-05	0.000137341	1.138568856	1.138568856	M1	Male	trans
cg16507569_RNU6-43P	3.39E-05	0.000137341	-0.62708203	0.62708203	M1	Male	trans
cg17388638_ENSG00000230033	3.39E-05	0.000137346	-0.614443145	0.614443145	M1	Male	trans
cg23183144_SLC6A17	3.39E-05	0.000137346	-0.709809071	0.709809071	M1	Male	trans
cg05636584_ZRANB2-AS2	3.39E-05	0.000137347	-0.810635973	0.810635973	M1	Male	trans
cg10487247_IL1A	3.39E-05	0.000137347	0.262105704	0.262105704	M1	Male	trans
cg22783940_RNU6-605P	3.39E-05	0.000137351	-0.412328559	0.412328559	M1	Male	trans
cg24604310_ACTG1P10	3.39E-05	0.000137353	0.703794164	0.703794164	M1	Male	trans
cg27030245_KRT18P68	3.39E-05	0.000137354	0.366828651	0.366828651	M1	Male	trans
cg08662043_RPF2P1	3.39E-05	0.000137354	-0.449237029	0.449237029	M1	Male	trans
cg25588120_MLIP	3.39E-05	0.000137354	-0.377169994	0.377169994	M1	Male	trans
cg12284268_CDX2	3.39E-05	0.000137356	-0.427875183	0.427875183	M1	Male	trans
cg11110282_HMX1	3.39E-05	0.000137356	-0.535389451	0.535389451	M1	Male	trans
cg03591123_FGF14-AS1	3.39E-05	0.000137357	-0.407266812	0.407266812	M1	Male	trans
cg17025908_ENSG00000234259	3.39E-05	0.000137358	-0.615083819	0.615083819	M1	Male	trans
cg13229245_SPRR2E	3.39E-05	0.000137359	0.196455	0.196455	M1	Male	trans
cg22052629_TCAIM	3.39E-05	0.000137361	-0.6138327	0.6138327	M1	Male	trans
cg05081894_ZNF736P7Y	3.39E-05	0.000137362	-0.419237379	0.419237379	M1	Male	trans
cg21337411_RN7SL274P	3.39E-05	0.000137362	-1.049717818	1.049717818	M1	Male	trans
cg05821771_NUDT10	3.39E-05	0.000137362	-0.426552318	0.426552318	M1	Male	trans
cg03655023_PPEF1-AS1	3.39E-05	0.000137371	-0.681057011	0.681057011	M1	Male	trans
cg06502685_RRN3	3.39E-05	0.000137373	-0.427320623	0.427320623	M1	Male	trans
cg06103928_OR11L1	3.39E-05	0.000137374	-0.720189283	0.720189283	M1	Male	trans
cg04132177_RNU6-984P	3.39E-05	0.000137375	-0.46564778	0.46564778	M1	Male	trans
cg17753661_RNU6-116P	3.39E-05	0.000137377	-0.74143228	0.74143228	M1	Male	trans
cg12675571_RNU4-50P	3.39E-05	0.000137378	0.569204078	0.569204078	M1	Male	trans
cg21369563_KLHDC8A	3.39E-05	0.000137378	-0.755683379	0.755683379	M1	Male	trans
cg11170217_KRT8P44	3.39E-05	0.000137378	-0.9648678	0.9648678	M1	Male	trans
cg26593967_HNRNPFP1	3.39E-05	0.000137379	-0.470794504	0.470794504	M1	Male	trans
cg16274716_GFRA1	3.39E-05	0.000137381	-0.343269658	0.343269658	M1	Male	trans
cg02792740_AASDHPPT	3.39E-05	0.000137382	0.596565319	0.596565319	M1	Male	trans
cg08392495_MIR190A	3.39E-05	0.000137383	-0.717570955	0.717570955	M1	Male	trans
cg18912484_ENSG00000236960	3.39E-05	0.000137383	1.300055449	1.300055449	M1	Male	trans
cg07388216_GRAPL	3.39E-05	0.000137383	-1.188988078	1.188988078	M1	Male	trans
cg10792456_ENSG00000236664	3.39E-05	0.000137384	-0.877174111	0.877174111	M1	Male	trans
cg09753193_VN1R110P	3.39E-05	0.000137384	-0.735097589	0.735097589	M1	Male	trans
cg08662043_PSAT1	3.39E-05	0.000137384	-0.536329817	0.536329817	M1	Male	trans
cg09354553_RNU6-698P	3.39E-05	0.000137385	-0.75957322	0.75957322	M1	Male	trans
cg09354553_RPL24P9	3.39E-05	0.000137385	-1.062014627	1.062014627	M1	Male	trans
cg25311637_MYH6	3.39E-05	0.000137388	0.489735495	0.489735495	M1	Male	trans
cg12372163_OR2I1P	3.39E-05	0.000137389	-0.429161527	0.429161527	M1	Male	trans
cg11217037_IGKV3D-20	3.39E-05	0.000137389	-1.041199858	1.041199858	M1	Male	trans
cg10788262_RPL19P11	3.39E-05	0.000137389	-0.389169324	0.389169324	M1	Male	trans
cg10499042_COL4A2	3.39E-05	0.00013739	-0.853712798	0.853712798	M1	Male	trans
cg22804805_RNU6-940P	3.39E-05	0.000137391	-0.835613285	0.835613285	M1	Male	trans
cg26076683_HTRA3	3.39E-05	0.000137395	-0.999005738	0.999005738	M1	Male	trans
cg00743325_RUBCNL	3.39E-05	0.000137395	0.27674889	0.27674889	M1	Male	trans
cg06777189_IGLV9-49	3.39E-05	0.000137396	-0.725115584	0.725115584	M1	Male	trans
cg23820245_LINC01681	3.39E-05	0.000137396	0.761499134	0.761499134	M1	Male	trans
cg02063485_SLC5A5	3.39E-05	0.000137396	-0.755043407	0.755043407	M1	Male	trans
cg21201844_ELOA2	3.39E-05	0.000137396	0.778877305	0.778877305	M1	Male	trans
cg25033405_FOXF1	3.39E-05	0.000137396	-0.783264037	0.783264037	M1	Male	trans
cg06747314_SERPINA9	3.39E-05	0.000137399	-0.937018398	0.937018398	M1	Male	trans
cg14354282_RNU6-1159P	3.39E-05	0.0001374	-1.407908919	1.407908919	M1	Male	trans
cg16274716_ATP8A2	3.39E-05	0.000137401	-0.430856373	0.430856373	M1	Male	trans
cg16064295_SNHG31	3.39E-05	0.000137401	-0.827138333	0.827138333	M1	Male	trans
cg20571761_ENSG00000228072	3.39E-05	0.000137401	-0.53000977	0.53000977	M1	Male	trans
cg10462898_GPC5-AS1	3.39E-05	0.000137401	-0.699902344	0.699902344	M1	Male	trans
cg20196141_ENSG00000228353	3.39E-05	0.000137401	-0.343209398	0.343209398	M1	Male	trans
cg04924345_RNU6-195P	3.39E-05	0.000137401	-0.472526087	0.472526087	M1	Male	trans
cg03098826_FRMD5	3.39E-05	0.000137406	-0.876810991	0.876810991	M1	Male	trans
cg04768387_FSTL5	3.39E-05	0.000137409	-0.09237875	0.09237875	M1	Male	trans
cg15977002_MEF2B	3.39E-05	0.000137409	-0.623557881	0.623557881	M1	Male	trans
cg08985142_RNU1-89P	3.39E-05	0.000137409	-1.251628789	1.251628789	M1	Male	trans
cg09817016_TFCP2L1	3.39E-05	0.000137409	0.759243199	0.759243199	M1	Male	trans
cg26523590_LINC01471	3.39E-05	0.00013741	-0.618219063	0.618219063	M1	Male	trans
cg10175261_RPL35AP34	3.39E-05	0.00013741	-0.599455691	0.599455691	M1	Male	trans
cg24952959_MIR586	3.39E-05	0.00013741	0.472772859	0.472772859	M1	Male	trans
cg11015634_MIR449A	3.39E-05	0.000137411	-0.547272328	0.547272328	M1	Male	trans
cg07850274_ZSCAN30	3.39E-05	0.000137416	-0.776723754	0.776723754	M1	Male	trans
cg10478035_LINC01167	3.39E-05	0.000137417	-0.7119956	0.7119956	M1	Male	trans
cg09508875_VSX2	3.39E-05	0.000137417	-0.544753353	0.544753353	M1	Male	trans
cg11674404_HNRNPF	3.39E-05	0.000137417	-0.466530001	0.466530001	M1	Male	trans
cg10309244_CD209	3.39E-05	0.000137421	0.82995852	0.82995852	M1	Male	trans
cg08825286_RPL23AP8	3.39E-05	0.000137423	-0.898926172	0.898926172	M1	Male	trans
cg21991185_HECW1-IT1	3.39E-05	0.000137423	-0.108369997	0.108369997	M1	Male	trans
cg25198316_HOXA11	3.39E-05	0.000137423	-0.71155081	0.71155081	M1	Male	trans
cg02668903_RNU6-935P	3.39E-05	0.000137423	-0.724399981	0.724399981	M1	Male	trans
cg10295807_GOT2P3	3.39E-05	0.000137424	-0.561970208	0.561970208	M1	Male	trans
cg20568108_RN7SKP91	3.39E-05	0.000137425	-1.164556233	1.164556233	M1	Male	trans
cg06955954_IL21	3.39E-05	0.000137425	-0.293420743	0.293420743	M1	Male	trans
cg10976219_ENSG00000224311	3.39E-05	0.000137425	-0.398268653	0.398268653	M1	Male	trans
cg13229245_ATP2B1	3.39E-05	0.00013743	0.358728482	0.358728482	M1	Male	trans
cg26502489_ENSG00000238685	3.39E-05	0.000137431	-0.761690539	0.761690539	M1	Male	trans
cg02792740_TOM1L1	3.39E-05	0.000137437	0.601167322	0.601167322	M1	Male	trans
cg17522386_CYP2C9	3.39E-05	0.000137438	-0.793015521	0.793015521	M1	Male	trans
cg16712416_CYP1B1-AS1	3.39E-05	0.000137442	-0.150844342	0.150844342	M1	Male	trans
cg22052629_GS1-594A7.3	3.39E-05	0.000137442	-0.528348929	0.528348929	M1	Male	trans
cg13376960_KLHL4	3.39E-05	0.000137443	-0.789913613	0.789913613	M1	Male	trans
cg20695805_CARD8	3.39E-05	0.000137445	0.510203147	0.510203147	M1	Male	trans
cg21407000_ENSG00000227965	3.39E-05	0.000137448	-0.409634506	0.409634506	M1	Male	trans
cg26096415_SNORA81	3.39E-05	0.000137448	0.77258385	0.77258385	M1	Male	trans
cg09189551_ADH6	3.39E-05	0.000137448	-0.637955992	0.637955992	M1	Male	trans
cg15074728_RNA5SP161	3.39E-05	0.000137448	-0.418529524	0.418529524	M1	Male	trans
cg06348619_HMGN2P13	3.39E-05	0.000137451	0.852978609	0.852978609	M1	Male	trans
cg06955954_ENSG00000232053	3.39E-05	0.000137451	-0.748836533	0.748836533	M1	Male	trans
cg00049066_KRT17P6	3.39E-05	0.000137453	-0.494887364	0.494887364	M1	Male	trans
cg13028038_LINC01143	3.39E-05	0.000137453	-0.465794719	0.465794719	M1	Male	trans
cg04060288_ATP2C1	3.39E-05	0.000137454	-0.911770624	0.911770624	M1	Male	trans
cg17943069_MROH3P	3.39E-05	0.000137455	1.048804828	1.048804828	M1	Male	trans
cg20821566_ZNF282	3.39E-05	0.000137457	0.528769718	0.528769718	M1	Male	trans
cg08640059_HOXB5	3.39E-05	0.000137457	-1.383695906	1.383695906	M1	Male	trans
cg07242776_FANK1-AS1	3.39E-05	0.000137457	-0.508770745	0.508770745	M1	Male	trans
cg07850274_ATP13A3	3.39E-05	0.000137457	-0.817006067	0.817006067	M1	Male	trans
cg09368836_ENSG00000228626	3.39E-05	0.000137461	-0.453294805	0.453294805	M1	Male	trans
cg04970495_ENSG00000230922	3.39E-05	0.000137462	-0.811737501	0.811737501	M1	Male	trans
cg02251147_HMGA1P7	3.39E-05	0.000137463	-0.755296083	0.755296083	M1	Male	trans
cg07501868_ENSG00000230202	3.39E-05	0.000137464	-0.801895114	0.801895114	M1	Male	trans
cg15702483_CCL17	3.39E-05	0.000137467	-0.594965444	0.594965444	M1	Male	trans
cg27038693_LOXL4	3.39E-05	0.000137467	-0.438871636	0.438871636	M1	Male	trans
cg03582285_FABP7P2	3.39E-05	0.000137467	0.587880514	0.587880514	M1	Male	trans
cg25481348_ENSG00000179342	3.39E-05	0.000137468	-0.868821295	0.868821295	M1	Male	trans
cg07622575_NUDT19P2	3.39E-05	0.000137469	-0.792054943	0.792054943	M1	Male	trans
cg23667563_TALDO1	3.39E-05	0.00013747	0.461356242	0.461356242	M1	Male	trans
cg16963484_OR56B1	3.39E-05	0.00013747	-0.49108265	0.49108265	M1	Male	trans
cg15392827_ARMCX3-AS1	3.39E-05	0.000137471	0.530687371	0.530687371	M1	Male	trans
cg03179052_SPTBN1-AS1	3.39E-05	0.000137471	-1.320094825	1.320094825	M1	Male	trans
cg26034147_ENSG00000225118	3.39E-05	0.000137472	-0.654769758	0.654769758	M1	Male	trans
cg21520564_ENSG00000231011	3.39E-05	0.000137474	-0.495275076	0.495275076	M1	Male	trans
cg03182576_NR4A3	3.39E-05	0.000137475	-0.72938034	0.72938034	M1	Male	trans
cg14609104_LINC00316	3.39E-05	0.000137475	-1.63911732	1.63911732	M1	Male	trans
cg23427909_CAMK1G	3.39E-05	0.000137485	-0.530835413	0.530835413	M1	Male	trans
cg12584537_DHFRP2	3.39E-05	0.00013749	-0.402089463	0.402089463	M1	Male	trans
cg27169709_KCNT1	3.39E-05	0.000137491	-0.630459251	0.630459251	M1	Male	trans
cg13370086_AHR	3.39E-05	0.000137501	-0.839765999	0.839765999	M1	Male	trans
cg17388638_RNU6-48P	3.39E-05	0.000137504	-0.507535098	0.507535098	M1	Male	trans
cg14267705_DPY19L1	3.39E-05	0.000137504	-0.8426022	0.8426022	M1	Male	trans
cg14846514_MTCO2P1	3.39E-05	0.000137505	-0.758568338	0.758568338	M1	Male	trans
cg08426938_CACUL1	3.39E-05	0.000137507	-0.590533103	0.590533103	M1	Male	trans
cg16064295_INSIG2	3.39E-05	0.000137511	-0.760114578	0.760114578	M1	Male	trans
cg20990699_RNU6-842P	3.39E-05	0.000137512	-1.018488734	1.018488734	M1	Male	trans
cg12869097_PCDHB8	3.39E-05	0.000137513	-0.497054864	0.497054864	M1	Male	trans
cg09435249_ANKRD24	3.39E-05	0.000137516	-0.735606484	0.735606484	M1	Male	trans
cg13907973_FMO8P	3.39E-05	0.00013752	0.572222656	0.572222656	M1	Male	trans
cg00759146_Y_RNA	3.39E-05	0.00013752	-0.518468287	0.518468287	M1	Male	trans
cg04621455_GOLGA6L4	3.39E-05	0.00013752	-0.974641863	0.974641863	M1	Male	trans
cg06556435_ATP13A2	3.39E-05	0.000137523	0.611808076	0.611808076	M1	Male	trans
cg07091544_ENSG00000237609	3.39E-05	0.000137525	-0.597677596	0.597677596	M1	Male	trans
cg06502685_CACUL1	3.39E-05	0.000137525	-0.448886137	0.448886137	M1	Male	trans
cg03094912_SGCD	3.39E-05	0.000137525	-0.456076667	0.456076667	M1	Male	trans
cg00980696_ENSG00000227920	3.39E-05	0.000137525	-0.382368462	0.382368462	M1	Male	trans
cg06699461_DUX4L29	3.39E-05	0.000137527	-0.628259831	0.628259831	M1	Male	trans
cg06362514_TRIM58	3.39E-05	0.000137528	-0.408028368	0.408028368	M1	Male	trans
cg09661733_RCC2P7	3.39E-05	0.000137528	-0.547149691	0.547149691	M1	Male	trans
cg27507473_CCL17	3.39E-05	0.000137528	0.743719392	0.743719392	M1	Male	trans
cg23383887_ENSG00000240033	3.39E-05	0.000137528	-0.777733138	0.777733138	M1	Male	trans
cg14227773_DOCK6	3.39E-05	0.000137528	-0.715913537	0.715913537	M1	Male	trans
cg18924965_ENSG00000225884	3.39E-05	0.000137528	0.573951659	0.573951659	M1	Male	trans
cg19560656_RNU6-468P	3.39E-05	0.000137529	0.494852907	0.494852907	M1	Male	trans
cg07793432_ZNF572	3.39E-05	0.00013753	-0.692138658	0.692138658	M1	Male	trans
cg21905437_OR10Z1	3.39E-05	0.000137531	0.285847679	0.285847679	M1	Male	trans
cg16977073_IGHD	3.39E-05	0.000137533	-0.649172837	0.649172837	M1	Male	trans
cg17218510_C2orf78	3.39E-05	0.000137533	-0.785704337	0.785704337	M1	Male	trans
cg07850274_CETN2	3.39E-05	0.000137533	-0.582406835	0.582406835	M1	Male	trans
cg25812123_C3P1	3.39E-05	0.000137537	-0.226835548	0.226835548	M1	Male	trans
cg07814977_RNU6-1241P	3.39E-05	0.000137538	-1.14096072	1.14096072	M1	Male	trans
cg07793432_CYP2U1	3.39E-05	0.000137538	-0.719092309	0.719092309	M1	Male	trans
cg00046336_ACAN	3.39E-05	0.000137541	-0.546910281	0.546910281	M1	Male	trans
cg21356962_SLC6A19	3.39E-05	0.000137541	-0.704865524	0.704865524	M1	Male	trans
cg05497124_OR5G5P	3.39E-05	0.000137541	-0.735179648	0.735179648	M1	Male	trans
cg19113840_LINC00163	3.39E-05	0.000137544	-0.628614462	0.628614462	M1	Male	trans
cg08475245_ENSG00000239593	3.39E-05	0.000137545	-0.432915621	0.432915621	M1	Male	trans
cg07994735_OR2B8P	3.39E-05	0.000137551	-0.584225334	0.584225334	M1	Male	trans
cg17025908_RPS21P1	3.39E-05	0.000137554	-0.712602647	0.712602647	M1	Male	trans
cg25323530_ELOA2	3.39E-05	0.000137556	-1.347004267	1.347004267	M1	Male	trans
cg11390842_IGHV1-2	3.39E-05	0.000137559	-0.513715931	0.513715931	M1	Male	trans
cg06621919_ZNF560	3.39E-05	0.000137559	-0.53340269	0.53340269	M1	Male	trans
cg02574801_DHDH	3.39E-05	0.000137561	-0.83720603	0.83720603	M1	Male	trans
cg06067437_UBE2D3P3	3.39E-05	0.000137561	0.338277883	0.338277883	M1	Male	trans
cg25081128_TBXA2R	3.39E-05	0.000137561	-0.530335827	0.530335827	M1	Male	trans
cg15113413_ENSG00000240535	3.39E-05	0.000137561	-0.971459393	0.971459393	M1	Male	trans
cg26725559_CDH10	3.39E-05	0.000137562	-0.185087935	0.185087935	M1	Male	trans
cg07472332_ENSG00000213777	3.39E-05	0.000137565	-1.098215696	1.098215696	M1	Male	trans
cg18359218_RPL7P19	3.39E-05	0.000137566	-0.64826059	0.64826059	M1	Male	trans
cg27245817_APPL2	3.39E-05	0.000137567	-0.698228327	0.698228327	M1	Male	trans
cg16720432_LINC00479	3.39E-05	0.000137567	-0.972121779	0.972121779	M1	Male	trans
cg02849345_MT1F	3.39E-05	0.000137567	-0.608061663	0.608061663	M1	Male	trans
cg17918184_DAZ3	3.39E-05	0.000137567	-0.034420714	0.034420714	M1	Male	trans
cg17918184_DAZ4	3.39E-05	0.000137567	-0.001541387	0.001541387	M1	Male	trans
cg07096305_ATE1	3.39E-05	0.000137568	0.492424992	0.492424992	M1	Male	trans
cg03448754_ENSG00000233342	3.39E-05	0.000137571	-0.554089528	0.554089528	M1	Male	trans
cg04719528_ENSG00000233683	3.39E-05	0.000137574	-1.272887534	1.272887534	M1	Male	trans
cg05541722_MIR571	3.39E-05	0.000137576	-0.386288887	0.386288887	M1	Male	trans
cg17911882_RPL23AP20	3.39E-05	0.000137576	1.072511551	1.072511551	M1	Male	trans
cg17181840_PEBP1P3	3.39E-05	0.000137577	-0.673508948	0.673508948	M1	Male	trans
cg15085564_CENPVL3	3.39E-05	0.000137578	-0.394197969	0.394197969	M1	Male	trans
cg07905199_LINC00680	3.39E-05	0.00013758	-0.369644391	0.369644391	M1	Male	trans
cg01704040_PLXDC1	3.39E-05	0.00013758	-0.545155249	0.545155249	M1	Male	trans
cg16187147_TUBB4A	3.39E-05	0.000137587	-0.694532664	0.694532664	M1	Male	trans
cg22613809_WASF5P	3.39E-05	0.000137587	-0.576401765	0.576401765	M1	Male	trans
cg15720223_ENSG00000226956	3.39E-05	0.000137588	-1.121082123	1.121082123	M1	Male	trans
cg22166977_HMGB4	3.39E-05	0.000137588	-0.470842545	0.470842545	M1	Male	trans
cg26763523_CD70	3.39E-05	0.000137588	0.43876119	0.43876119	M1	Male	trans
cg13370121_OR6B3	3.39E-05	0.000137588	-0.573248142	0.573248142	M1	Male	trans
cg05898161_MIR548G	3.39E-05	0.000137588	-1.035215675	1.035215675	M1	Male	trans
cg25587920_LINC01788	3.39E-05	0.000137588	-0.611888956	0.611888956	M1	Male	trans
cg25587920_RNU6-95P	3.39E-05	0.000137588	-1.050748168	1.050748168	M1	Male	trans
cg25587920_MTND6P24	3.39E-05	0.000137588	-0.697644359	0.697644359	M1	Male	trans
cg25587920_RN7SKP231	3.39E-05	0.000137588	-0.746606326	0.746606326	M1	Male	trans
cg25587920_PCDH9-AS1	3.39E-05	0.000137588	-0.746606326	0.746606326	M1	Male	trans
cg25587920_ENSG00000237699	3.39E-05	0.000137588	-0.943686622	0.943686622	M1	Male	trans
cg25587920_REG1CP	3.39E-05	0.000137588	-1.051942928	1.051942928	M1	Male	trans
cg25587920_MTND5P27	3.39E-05	0.000137588	-1.051942928	1.051942928	M1	Male	trans
cg25587920_SLC6A18	3.39E-05	0.000137588	-1.051942928	1.051942928	M1	Male	trans
cg25587920_KRT18P42	3.39E-05	0.000137588	-1.015952065	1.015952065	M1	Male	trans
cg25587920_MIR509-2	3.39E-05	0.000137588	-1.051942928	1.051942928	M1	Male	trans
cg25587920_MIR509-3	3.39E-05	0.000137588	-1.051942928	1.051942928	M1	Male	trans
cg25587920_TRIM51GP	3.39E-05	0.000137588	-1.051942928	1.051942928	M1	Male	trans
cg25587920_D21S2088E	3.39E-05	0.000137588	-1.051942928	1.051942928	M1	Male	trans
cg25587920_ENSG00000237555	3.39E-05	0.000137588	-1.051942928	1.051942928	M1	Male	trans
cg03129394_CROCCP2	3.39E-05	0.000137588	-0.784687983	0.784687983	M1	Male	trans
cg15082166_FABP5P10	3.39E-05	0.000137588	-1.216674239	1.216674239	M1	Male	trans
cg14168295_KDM3AP1	3.39E-05	0.000137588	-0.360281152	0.360281152	M1	Male	trans
cg06287371_PFN1P11	3.39E-05	0.000137589	-0.744692868	0.744692868	M1	Male	trans
cg15299008_ENSG00000224669	3.39E-05	0.00013759	0.300450937	0.300450937	M1	Male	trans
cg05351147_TRIM43CP	3.39E-05	0.00013759	-0.611149034	0.611149034	M1	Male	trans
cg17555660_ENSG00000231559	3.39E-05	0.000137591	-0.517047511	0.517047511	M1	Male	trans
cg02792740_GOLM2	3.39E-05	0.000137591	0.614316886	0.614316886	M1	Male	trans
cg09055519_ENSG00000235099	3.39E-05	0.000137592	-0.698363165	0.698363165	M1	Male	trans
cg18323220_RNA5S12	3.39E-05	0.000137592	-0.224387965	0.224387965	M1	Male	trans
cg27606564_GLYATL3	3.39E-05	0.000137592	-0.05802795	0.05802795	M1	Male	trans
cg16156113_GRAMD4P2	3.39E-05	0.000137594	-0.506477958	0.506477958	M1	Male	trans
cg08633881_VSIG4	3.39E-05	0.000137594	0.719507904	0.719507904	M1	Male	trans
cg27357675_DUOXA2	3.39E-05	0.000137594	-0.672923249	0.672923249	M1	Male	trans
cg04105065_ZNF619P1	3.39E-05	0.0001376	-0.686185446	0.686185446	M1	Male	trans
cg15577010_RNU6-208P	3.39E-05	0.000137604	0.58436835	0.58436835	M1	Male	trans
cg26873935_LINC00466	3.39E-05	0.000137604	-0.567170273	0.567170273	M1	Male	trans
cg24440633_HTR3C	3.39E-05	0.000137604	-0.302401912	0.302401912	M1	Male	trans
cg19455396_KLK5	3.39E-05	0.000137604	-0.613287093	0.613287093	M1	Male	trans
cg20821566_CIAO3	3.39E-05	0.000137604	0.508752356	0.508752356	M1	Male	trans
cg24432376_LINC01343	3.39E-05	0.000137604	-0.430423685	0.430423685	M1	Male	trans
cg08157914_RPL12P49	3.39E-05	0.000137604	-1.178929406	1.178929406	M1	Male	trans
cg08243048_LINC01168	3.39E-05	0.000137604	-0.600384407	0.600384407	M1	Male	trans
cg06669036_GJC1	3.39E-05	0.000137604	-0.523113889	0.523113889	M1	Male	trans
cg13229245_FBXO32	3.39E-05	0.000137604	0.316506675	0.316506675	M1	Male	trans
cg00893657_CNN2P11	3.39E-05	0.000137604	-0.678865853	0.678865853	M1	Male	trans
cg03926165_IGHV3-73	3.39E-05	0.000137604	-1.347416728	1.347416728	M1	Male	trans
cg18093161_MIR1233-1	3.39E-05	0.000137604	-0.47574793	0.47574793	M1	Male	trans
cg03251805_CYCSP35	3.39E-05	0.000137604	-0.63388288	0.63388288	M1	Male	trans
cg21909391_LINC01981	3.39E-05	0.000137604	-0.305862231	0.305862231	M1	Male	trans
cg16707227_JUN	3.39E-05	0.000137604	0.994796569	0.994796569	M1	Male	trans
cg07830906_ONECUT2	3.39E-05	0.000137604	-0.762998061	0.762998061	M1	Male	trans
cg22620228_RPL36AP14	3.39E-05	0.000137604	-0.662229561	0.662229561	M1	Male	trans
cg22620228_IQCF5-AS1	3.39E-05	0.000137604	-0.662229561	0.662229561	M1	Male	trans
cg22620228_LARP1BP1	3.39E-05	0.000137604	-0.662229561	0.662229561	M1	Male	trans
cg22620228_RNA5SP192	3.39E-05	0.000137604	-0.662229561	0.662229561	M1	Male	trans
cg22620228_IFITM8P	3.39E-05	0.000137604	-0.444422309	0.444422309	M1	Male	trans
cg22620228_RNU6-1172P	3.39E-05	0.000137604	-0.662229561	0.662229561	M1	Male	trans
cg22620228_SNORD36A	3.39E-05	0.000137604	-0.526137177	0.526137177	M1	Male	trans
cg22620228_USP24P1	3.39E-05	0.000137604	-0.662229561	0.662229561	M1	Male	trans
cg22620228_RNA5-8SP2	3.39E-05	0.000137604	-0.662229561	0.662229561	M1	Male	trans
cg22620228_HAUS6P2	3.39E-05	0.000137604	-0.662229561	0.662229561	M1	Male	trans
cg22620228_ENSG00000230851	3.39E-05	0.000137604	-0.662229561	0.662229561	M1	Male	trans
cg22620228_ENSG00000236099	3.39E-05	0.000137604	-0.662229561	0.662229561	M1	Male	trans
cg22620228_ENSG00000236141	3.39E-05	0.000137604	-0.662229561	0.662229561	M1	Male	trans
cg22620228_GCG	3.39E-05	0.000137604	-0.334856309	0.334856309	M1	Male	trans
cg22620228_PRR20C	3.39E-05	0.000137604	-0.533832403	0.533832403	M1	Male	trans
cg22620228_ENSG00000228153	3.39E-05	0.000137604	-0.200617637	0.200617637	M1	Male	trans
cg22620228_ENSG00000232188	3.39E-05	0.000137604	-0.262529956	0.262529956	M1	Male	trans
cg22620228_BECN2	3.39E-05	0.000137604	-0.222211154	0.222211154	M1	Male	trans
cg22620228_LINC01248	3.39E-05	0.000137604	-0.23722889	0.23722889	M1	Male	trans
cg22620228_MYADML	3.39E-05	0.000137604	-0.23416061	0.23416061	M1	Male	trans
cg22620228_RPSAP34	3.39E-05	0.000137604	-0.594078975	0.594078975	M1	Male	trans
cg22620228_LINC01015	3.39E-05	0.000137604	-0.297039488	0.297039488	M1	Male	trans
cg22620228_SOCS2P1	3.39E-05	0.000137604	-0.47001103	0.47001103	M1	Male	trans
cg22620228_LINC01056	3.39E-05	0.000137604	-0.47001103	0.47001103	M1	Male	trans
cg22620228_ENSG00000199959	3.39E-05	0.000137604	-0.594078975	0.594078975	M1	Male	trans
cg22620228_ANAPC15P1	3.39E-05	0.000137604	-0.297039488	0.297039488	M1	Male	trans
cg22620228_ENSG00000232603	3.39E-05	0.000137604	-0.252717653	0.252717653	M1	Male	trans
cg22620228_UMOD	3.39E-05	0.000137604	-0.065150759	0.065150759	M1	Male	trans
cg20127288_ENSG00000214144	3.40E-05	0.000137607	-0.523260739	0.523260739	M1	Male	trans
cg10418755_ENSG00000240775	3.40E-05	0.000137609	0.601956421	0.601956421	M1	Male	trans
cg10039163_GIMAP8	3.40E-05	0.000137609	-0.423676675	0.423676675	M1	Male	trans
cg23436703_TMEM185AP1	3.40E-05	0.000137614	-0.827367776	0.827367776	M1	Male	trans
cg21913335_C14orf180	3.40E-05	0.000137615	-1.21600055	1.21600055	M1	Male	trans
cg14587401_ENSG00000232821	3.40E-05	0.000137616	0.915529669	0.915529669	M1	Male	trans
cg13228701_MXRA5Y	3.40E-05	0.000137617	-0.55582656	0.55582656	M1	Male	trans
cg15315714_RBPMS2	3.40E-05	0.000137617	-0.936113462	0.936113462	M1	Male	trans
cg24413597_RNA5SP93	3.40E-05	0.000137617	-0.559731764	0.559731764	M1	Male	trans
cg06779317_LINC02346	3.40E-05	0.000137617	-0.464551134	0.464551134	M1	Male	trans
cg13229245_EEF1A1P3	3.40E-05	0.000137617	0.367370147	0.367370147	M1	Male	trans
cg04701596_C3orf18	3.40E-05	0.000137621	-0.455134555	0.455134555	M1	Male	trans
cg00714597_SLC7A13	3.40E-05	0.000137622	-0.550768578	0.550768578	M1	Male	trans
cg25951256_ENSG00000225885	3.40E-05	0.000137623	-0.653573515	0.653573515	M1	Male	trans
cg03734225_MCTP1	3.40E-05	0.000137623	-0.406374687	0.406374687	M1	Male	trans
cg12861945_AQP1	3.40E-05	0.000137623	0.633141975	0.633141975	M1	Male	trans
cg17300451_PKD2L1	3.40E-05	0.000137627	-0.6853819	0.6853819	M1	Male	trans
cg11572138_ENSG00000243328	3.40E-05	0.000137627	-1.561448599	1.561448599	M1	Male	trans
cg04152562_MS4A4A	3.40E-05	0.000137628	-0.428587436	0.428587436	M1	Male	trans
cg17388638_ENSG00000235742	3.40E-05	0.000137631	-0.498316374	0.498316374	M1	Male	trans
cg22503024_AFF2-IT1	3.40E-05	0.000137631	-0.727155682	0.727155682	M1	Male	trans
cg26250046_TESC	3.40E-05	0.000137633	-0.340053495	0.340053495	M1	Male	trans
cg04571903_ENSG00000235140	3.40E-05	0.000137634	-0.484618538	0.484618538	M1	Male	trans
cg25273340_DUXAP9	3.40E-05	0.000137634	-0.625480729	0.625480729	M1	Male	trans
cg18663259_RN7SL8P	3.40E-05	0.000137636	-0.845006314	0.845006314	M1	Male	trans
cg03549208_RPS15AP13	3.40E-05	0.000137637	-0.564632716	0.564632716	M1	Male	trans
cg19402921_RPS2P17	3.40E-05	0.000137637	-0.489332801	0.489332801	M1	Male	trans
cg08818130_PCDH19	3.40E-05	0.000137637	-1.006510196	1.006510196	M1	Male	trans
cg00894219_GRAP	3.40E-05	0.000137637	-0.477051669	0.477051669	M1	Male	trans
cg07999415_RN7SL789P	3.40E-05	0.000137641	-1.09097252	1.09097252	M1	Male	trans
cg07850274_ZNF22	3.40E-05	0.000137643	-0.733857688	0.733857688	M1	Male	trans
cg20289757_RPS26P4	3.40E-05	0.000137644	0.888900237	0.888900237	M1	Male	trans
cg24897754_ENSG00000241357	3.40E-05	0.000137645	0.785466589	0.785466589	M1	Male	trans
cg26459473_ADGRF2	3.40E-05	0.00013765	-0.294371019	0.294371019	M1	Male	trans
cg24272257_RPSAP4	3.40E-05	0.000137651	-0.724486128	0.724486128	M1	Male	trans
cg03513472_NPBWR2	3.40E-05	0.000137652	-0.33889944	0.33889944	M1	Male	trans
cg06499010_LARP1P1	3.40E-05	0.000137652	-0.660183816	0.660183816	M1	Male	trans
cg25588120_SKAP2	3.40E-05	0.000137652	-0.335479931	0.335479931	M1	Male	trans
cg21252088_DHRS7C	3.40E-05	0.000137652	0.910968034	0.910968034	M1	Male	trans
cg19408449_NEB	3.40E-05	0.000137654	-0.503607332	0.503607332	M1	Male	trans
cg10780890_PRYP2	3.40E-05	0.000137656	0.446662456	0.446662456	M1	Male	trans
cg03639782_GPM6A	3.40E-05	0.000137657	-0.62010835	0.62010835	M1	Male	trans
cg21149260_RPS3	3.40E-05	0.000137658	-0.883480434	0.883480434	M1	Male	trans
cg25951256_RPS12P16	3.40E-05	0.000137663	-0.694361188	0.694361188	M1	Male	trans
cg26790209_WNT7A	3.40E-05	0.000137664	-1.052673342	1.052673342	M1	Male	trans
cg04608916_RNA5SP300	3.40E-05	0.000137669	-0.744829344	0.744829344	M1	Male	trans
cg04248279_LINC01077	3.40E-05	0.000137671	-0.369022518	0.369022518	M1	Male	trans
cg11507597_RNU6-1242P	3.40E-05	0.000137675	-0.443159201	0.443159201	M1	Male	trans
cg12420787_HPN-AS1	3.40E-05	0.000137681	-0.787763177	0.787763177	M1	Male	trans
cg08084788_ODAD2P1	3.40E-05	0.000137681	-0.648214016	0.648214016	M1	Male	trans
cg04452065_ENSG00000231062	3.40E-05	0.000137681	0.466090113	0.466090113	M1	Male	trans
cg06803261_ENSG00000229151	3.40E-05	0.000137681	-0.623859493	0.623859493	M1	Male	trans
cg16237565_RNU6-689P	3.40E-05	0.000137681	-0.544586814	0.544586814	M1	Male	trans
cg02913884_SNORD114-2	3.40E-05	0.000137681	0.947562442	0.947562442	M1	Male	trans
cg02913884_CT47B1	3.40E-05	0.000137681	0.500343606	0.500343606	M1	Male	trans
cg21909391_FAM86B3P	3.40E-05	0.000137681	-0.471623315	0.471623315	M1	Male	trans
cg12910951_BAK1P2	3.40E-05	0.000137681	0.351785395	0.351785395	M1	Male	trans
cg11269444_CHRM4	3.40E-05	0.000137681	-0.439144611	0.439144611	M1	Male	trans
cg23289706_SSX3	3.40E-05	0.000137681	-1.024703261	1.024703261	M1	Male	trans
cg00097800_MCCD1	3.40E-05	0.000137681	0.83448895	0.83448895	M1	Male	trans
cg16810969_ENSG00000237202	3.40E-05	0.000137681	-0.89312049	0.89312049	M1	Male	trans
cg01780009_DPT	3.40E-05	0.000137681	0.824767018	0.824767018	M1	Male	trans
cg27018984_SNRPBP1	3.40E-05	0.000137681	-0.582583556	0.582583556	M1	Male	trans
cg21579472_GPM6A	3.40E-05	0.000137681	-0.516586731	0.516586731	M1	Male	trans
cg18323824_ELOCP30	3.40E-05	0.000137681	-0.734480765	0.734480765	M1	Male	trans
cg26790209_RN7SL791P	3.40E-05	0.000137681	-0.585910171	0.585910171	M1	Male	trans
cg19776984_ZNF192P2	3.40E-05	0.000137681	-0.829891202	0.829891202	M1	Male	trans
cg22036966_OR10Q1	3.40E-05	0.000137681	0.222087793	0.222087793	M1	Male	trans
cg01037617_DPP10-AS2	3.40E-05	0.000137681	0.336041805	0.336041805	M1	Male	trans
cg11218915_CRTAC1	3.40E-05	0.000137681	-0.635074422	0.635074422	M1	Male	trans
cg22626897_TRBV27	3.40E-05	0.000137681	-0.47207069	0.47207069	M1	Male	trans
cg04126584_NCF2	3.40E-05	0.000137681	-0.409688501	0.409688501	M1	Male	trans
cg19548667_OR5B2	3.40E-05	0.000137681	-0.212121323	0.212121323	M1	Male	trans
cg14732488_RPS26P18	3.40E-05	0.000137681	-0.433840747	0.433840747	M1	Male	trans
cg10723869_SNORD115-35	3.40E-05	0.000137681	-0.317867626	0.317867626	M1	Male	trans
cg18447344_ENSG00000231569	3.40E-05	0.000137681	-0.705638953	0.705638953	M1	Male	trans
cg07096305_FBXO33	3.40E-05	0.000137681	0.490589966	0.490589966	M1	Male	trans
cg16274716_DIRAS3	3.40E-05	0.000137681	-0.690942468	0.690942468	M1	Male	trans
cg23989409_FOXO1B	3.40E-05	0.000137681	-0.917493254	0.917493254	M1	Male	trans
cg23989409_H3P28	3.40E-05	0.000137681	-0.917493254	0.917493254	M1	Male	trans
cg23989409_IZUMO3	3.40E-05	0.000137681	-0.514235224	0.514235224	M1	Male	trans
cg23989409_ACTR3BP5	3.40E-05	0.000137681	-0.917493254	0.917493254	M1	Male	trans
cg23989409_NPM1P22	3.40E-05	0.000137681	-0.917493254	0.917493254	M1	Male	trans
cg23989409_MIR487B	3.40E-05	0.000137681	-0.917493254	0.917493254	M1	Male	trans
cg23989409_OR4F15	3.40E-05	0.000137681	-0.047084886	0.047084886	M1	Male	trans
cg23989409_KRTAP9-2	3.40E-05	0.000137681	-0.917493254	0.917493254	M1	Male	trans
cg23989409_KRTAP9-8	3.40E-05	0.000137681	-0.917493254	0.917493254	M1	Male	trans
cg23989409_RNU6-1021P	3.40E-05	0.000137681	-0.917493254	0.917493254	M1	Male	trans
cg23989409_BNIP3P2	3.40E-05	0.000137681	-0.917493254	0.917493254	M1	Male	trans
cg23989409_ENSG00000203825	3.40E-05	0.000137681	-0.917493254	0.917493254	M1	Male	trans
cg23989409_ENSG00000223440	3.40E-05	0.000137681	-0.917493254	0.917493254	M1	Male	trans
cg23989409_TCERG1P1	3.40E-05	0.000137681	-0.917493254	0.917493254	M1	Male	trans
cg23989409_ENSG00000224585	3.40E-05	0.000137681	-0.917493254	0.917493254	M1	Male	trans
cg23989409_NAP1L4P2	3.40E-05	0.000137681	-0.615729793	0.615729793	M1	Male	trans
cg23989409_ENSG00000225660	3.40E-05	0.000137681	-0.917493254	0.917493254	M1	Male	trans
cg23989409_ENSG00000230516	3.40E-05	0.000137681	-0.463930369	0.463930369	M1	Male	trans
cg23989409_ENSG00000230680	3.40E-05	0.000137681	-0.917493254	0.917493254	M1	Male	trans
cg23989409_ENSG00000231405	3.40E-05	0.000137681	-0.917493254	0.917493254	M1	Male	trans
cg23989409_RPL30P15	3.40E-05	0.000137681	-0.917493254	0.917493254	M1	Male	trans
cg23989409_ENSG00000236403	3.40E-05	0.000137681	-0.917493254	0.917493254	M1	Male	trans
cg23989409_ENSG00000236453	3.40E-05	0.000137681	-0.615729793	0.615729793	M1	Male	trans
cg23989409_USP9YP4	3.40E-05	0.000137681	-0.917493254	0.917493254	M1	Male	trans
cg23989409_MAPRE1P3	3.40E-05	0.000137681	-0.219999006	0.219999006	M1	Male	trans
cg23989409_ZNF385D-AS2	3.40E-05	0.000137681	-0.823073274	0.823073274	M1	Male	trans
cg23989409_RPL7P27	3.40E-05	0.000137681	-0.823073274	0.823073274	M1	Male	trans
cg23989409_OR2A41P	3.40E-05	0.000137681	-0.411536637	0.411536637	M1	Male	trans
cg23989409_RNU6-144P	3.40E-05	0.000137681	-0.533682935	0.533682935	M1	Male	trans
cg23989409_IFNA7	3.40E-05	0.000137681	-0.72745005	0.72745005	M1	Male	trans
cg23989409_MAPK6P6	3.40E-05	0.000137681	-0.199793087	0.199793087	M1	Male	trans
cg23989409_LINC01053	3.40E-05	0.000137681	-0.533682935	0.533682935	M1	Male	trans
cg23989409_SNORD113-1	3.40E-05	0.000137681	-0.613414907	0.613414907	M1	Male	trans
cg23989409_RPS11P1	3.40E-05	0.000137681	-0.333134634	0.333134634	M1	Male	trans
cg23989409_KRTAP6-1	3.40E-05	0.000137681	-0.753797628	0.753797628	M1	Male	trans
cg23989409_ENSG00000214259	3.40E-05	0.000137681	-0.753797628	0.753797628	M1	Male	trans
cg23989409_ENSG00000237553	3.40E-05	0.000137681	-0.121897788	0.121897788	M1	Male	trans
cg23989409_HMGB1P15	3.40E-05	0.000137681	-0.823073274	0.823073274	M1	Male	trans
cg23989409_DMRTB1	3.40E-05	0.000137681	-0.65118197	0.65118197	M1	Male	trans
cg23989409_LINC01745	3.40E-05	0.000137681	-0.328671385	0.328671385	M1	Male	trans
cg23989409_SNORA70C	3.40E-05	0.000137681	-0.478462734	0.478462734	M1	Male	trans
cg23989409_RNU6-924P	3.40E-05	0.000137681	-0.65118197	0.65118197	M1	Male	trans
cg23989409_KRTAP6-2	3.40E-05	0.000137681	-0.65118197	0.65118197	M1	Male	trans
cg23989409_RPL36AP52	3.40E-05	0.000137681	-0.65118197	0.65118197	M1	Male	trans
cg23989409_ENSG00000225519	3.40E-05	0.000137681	-0.2876179	0.2876179	M1	Male	trans
cg23989409_RPS7P13	3.40E-05	0.000137681	-0.65118197	0.65118197	M1	Male	trans
cg23989409_ENSG00000237920	3.40E-05	0.000137681	-0.451387964	0.451387964	M1	Male	trans
cg23634134_SNORD113-3	3.40E-05	0.000137682	0.605198788	0.605198788	M1	Male	trans
cg21830932_ERG	3.40E-05	0.000137685	-0.524301646	0.524301646	M1	Male	trans
cg07264993_CCSAP	3.40E-05	0.000137685	-0.462570218	0.462570218	M1	Male	trans
cg24305584_MIR95	3.40E-05	0.000137685	0.823385735	0.823385735	M1	Male	trans
cg14313932_F5	3.40E-05	0.000137685	-0.563947513	0.563947513	M1	Male	trans
cg24605553_IGHD4-4	3.40E-05	0.000137686	0.675401875	0.675401875	M1	Male	trans
cg02902649_PMEL	3.40E-05	0.000137688	-0.574207295	0.574207295	M1	Male	trans
cg12251126_ENSG00000228391	3.40E-05	0.000137688	-0.604015279	0.604015279	M1	Male	trans
cg13320138_CLGN	3.40E-05	0.000137688	0.450264249	0.450264249	M1	Male	trans
cg03926165_LINC01781	3.40E-05	0.000137689	-1.068708235	1.068708235	M1	Male	trans
cg19748509_KCNMA1-AS1	3.40E-05	0.000137691	0.550748222	0.550748222	M1	Male	trans
cg15910024_RNU4-44P	3.40E-05	0.000137691	-0.559532975	0.559532975	M1	Male	trans
cg08823359_RNA5SP512	3.40E-05	0.000137696	0.567229109	0.567229109	M1	Male	trans
cg05898482_JAZF1-AS1	3.40E-05	0.000137699	1.868771692	1.868771692	M1	Male	trans
cg24227048_SRSF3P6	3.40E-05	0.000137699	-1.781777981	1.781777981	M1	Male	trans
cg26380562_GPHA2	3.40E-05	0.000137699	-0.899959199	0.899959199	M1	Male	trans
cg11948367_TCF15	3.40E-05	0.000137702	0.541901334	0.541901334	M1	Male	trans
cg20748012_GOLGA2P1	3.40E-05	0.000137703	-0.408200302	0.408200302	M1	Male	trans
cg20983125_CEP250-AS1	3.40E-05	0.000137703	-0.579020595	0.579020595	M1	Male	trans
cg15429715_HMGB3P13	3.40E-05	0.000137703	-0.708982417	0.708982417	M1	Male	trans
cg20821566_RANBP3	3.40E-05	0.000137703	0.49622432	0.49622432	M1	Male	trans
cg07615839_AKAP12	3.40E-05	0.000137703	0.826136815	0.826136815	M1	Male	trans
cg05494220_KRTAP5-4	3.40E-05	0.000137703	0.621015983	0.621015983	M1	Male	trans
cg27146574_LINC01122	3.40E-05	0.000137703	-1.133367252	1.133367252	M1	Male	trans
cg09730272_ATP1B4	3.40E-05	0.000137703	-0.594756405	0.594756405	M1	Male	trans
cg22027573_INHBE	3.40E-05	0.000137703	-0.873314766	0.873314766	M1	Male	trans
cg04970495_TF	3.40E-05	0.000137703	-0.758669023	0.758669023	M1	Male	trans
cg26709988_RNU6-147P	3.40E-05	0.000137703	-0.328486597	0.328486597	M1	Male	trans
cg22676901_RNU6-241P	3.40E-05	0.000137703	-0.331828763	0.331828763	M1	Male	trans
cg12237289_ENSG00000241746	3.40E-05	0.000137705	-0.514330783	0.514330783	M1	Male	trans
cg09480417_ENSG00000225591	3.40E-05	0.000137705	-0.677370909	0.677370909	M1	Male	trans
cg13362012_KRTAP2-3	3.40E-05	0.000137705	-1.06214725	1.06214725	M1	Male	trans
cg25122934_ADAM7	3.40E-05	0.000137706	-0.482730511	0.482730511	M1	Male	trans
cg08321127_KANK4	3.40E-05	0.000137707	-0.492978578	0.492978578	M1	Male	trans
cg12475546_ISLR2	3.40E-05	0.000137709	0.699668058	0.699668058	M1	Male	trans
cg06307166_TRBV8-2	3.40E-05	0.000137711	-0.908902504	0.908902504	M1	Male	trans
cg12398261_TFAP4	3.40E-05	0.000137713	3.757283417	3.757283417	M1	Male	trans
cg10384015_TEK	3.40E-05	0.000137713	-0.675448481	0.675448481	M1	Male	trans
cg19913815_KRTAP10-6	3.40E-05	0.000137713	-0.588112279	0.588112279	M1	Male	trans
cg14548259_ENSG00000205452	3.40E-05	0.000137715	0.969829599	0.969829599	M1	Male	trans
cg02323453_ENSG00000232145	3.40E-05	0.000137717	0.527276841	0.527276841	M1	Male	trans
cg14867071_ENSG00000236717	3.40E-05	0.000137719	0.67949712	0.67949712	M1	Male	trans
cg19693276_ENSG00000228259	3.40E-05	0.000137723	-0.539614771	0.539614771	M1	Male	trans
cg22821472_ENSG00000231139	3.40E-05	0.000137724	-0.820509511	0.820509511	M1	Male	trans
cg15889703_RPL21P91	3.40E-05	0.000137727	-0.469547921	0.469547921	M1	Male	trans
cg22253653_DDX12P	3.40E-05	0.00013773	-0.450054836	0.450054836	M1	Male	trans
cg03273265_IGKV3-7	3.40E-05	0.000137732	-0.873654636	0.873654636	M1	Male	trans
cg13226232_ADAM11	3.40E-05	0.000137733	0.674184847	0.674184847	M1	Male	trans
cg03549208_TSHR	3.40E-05	0.000137733	-0.676816477	0.676816477	M1	Male	trans
cg08740088_ZNF729	3.40E-05	0.000137734	-1.043358159	1.043358159	M1	Male	trans
cg12627202_LINC01747	3.40E-05	0.000137739	-0.952286705	0.952286705	M1	Male	trans
cg12560896_ASIC4	3.40E-05	0.000137743	0.894002053	0.894002053	M1	Male	trans
cg16175752_RN7SL728P	3.40E-05	0.000137743	-0.503976457	0.503976457	M1	Male	trans
cg03870497_MTCO3P5	3.40E-05	0.000137743	0.916300804	0.916300804	M1	Male	trans
cg23383887_ENSG00000223786	3.40E-05	0.000137745	-0.708968075	0.708968075	M1	Male	trans
cg07793432_TNFRSF19	3.40E-05	0.000137745	-0.715024354	0.715024354	M1	Male	trans
cg23974730_OR2L9P	3.40E-05	0.000137745	0.784095039	0.784095039	M1	Male	trans
cg08004951_ENSG00000236775	3.40E-05	0.000137745	-0.658137399	0.658137399	M1	Male	trans
cg22751099_ENSG00000230521	3.40E-05	0.000137745	-0.729935126	0.729935126	M1	Male	trans
cg19936266_UGT2B25P	3.40E-05	0.000137745	-0.665040209	0.665040209	M1	Male	trans
cg18748549_RN7SL101P	3.40E-05	0.000137745	-0.749677275	0.749677275	M1	Male	trans
cg18748549_RNA5SP361	3.40E-05	0.000137745	-0.895898708	0.895898708	M1	Male	trans
cg18748549_OR2G3	3.40E-05	0.000137745	-0.447949354	0.447949354	M1	Male	trans
cg18748549_RNU6-164P	3.40E-05	0.000137745	-0.776518949	0.776518949	M1	Male	trans
cg18748549_SLC17A4	3.40E-05	0.000137745	-0.776518949	0.776518949	M1	Male	trans
cg18748549_Y_RNA	3.40E-05	0.000137745	-0.598793732	0.598793732	M1	Male	trans
cg18748549_RNA5SP127	3.40E-05	0.000137745	-1.334970355	1.334970355	M1	Male	trans
cg18748549_RNU6-348P	3.40E-05	0.000137745	-0.46619187	0.46619187	M1	Male	trans
cg18748549_RNA5SP150	3.40E-05	0.000137745	-1.334970355	1.334970355	M1	Male	trans
cg18748549_RPL35AP12	3.40E-05	0.000137745	-0.947482307	0.947482307	M1	Male	trans
cg18748549_TRIM51	3.40E-05	0.000137745	-0.306382674	0.306382674	M1	Male	trans
cg18748549_RNU6-333P	3.40E-05	0.000137745	-1.334970355	1.334970355	M1	Male	trans
cg18748549_RNU6-279P	3.40E-05	0.000137745	-1.334970355	1.334970355	M1	Male	trans
cg18748549_LINC00388	3.40E-05	0.000137745	-1.334970355	1.334970355	M1	Male	trans
cg18748549_RNU6-1131P	3.40E-05	0.000137745	-1.334970355	1.334970355	M1	Male	trans
cg18748549_RNA5SP499	3.40E-05	0.000137745	-1.334970355	1.334970355	M1	Male	trans
cg18748549_ENSG00000225480	3.40E-05	0.000137745	-0.947482307	0.947482307	M1	Male	trans
cg18748549_ENSG00000242222	3.40E-05	0.000137745	-0.947482307	0.947482307	M1	Male	trans
cg18748549_RPS29P33	3.40E-05	0.000137745	-1.197587465	1.197587465	M1	Male	trans
cg23416761_VN1R17P	3.40E-05	0.000137748	0.57152147	0.57152147	M1	Male	trans
cg03853968_H2AC3P	3.40E-05	0.000137748	0.457339376	0.457339376	M1	Male	trans
cg01100542_ENSG00000237539	3.40E-05	0.000137748	-0.837489653	0.837489653	M1	Male	trans
cg02493332_OR5AQ1P	3.40E-05	0.000137748	-0.199486368	0.199486368	M1	Male	trans
cg02493332_OR6C4	3.40E-05	0.000137748	-0.017367602	0.017367602	M1	Male	trans
cg19224164_RAC1P3	3.40E-05	0.000137749	0.682689154	0.682689154	M1	Male	trans
cg07793432_PPP2R5B	3.40E-05	0.000137755	0.589819451	0.589819451	M1	Male	trans
cg06754924_H2BP9	3.40E-05	0.000137757	-0.467510401	0.467510401	M1	Male	trans
cg10780890_ENSG00000231188	3.40E-05	0.000137759	0.388327419	0.388327419	M1	Male	trans
cg14354282_LINC01565	3.40E-05	0.00013776	-1.031069147	1.031069147	M1	Male	trans
cg26523590_CACNA1S	3.40E-05	0.000137761	-0.832713672	0.832713672	M1	Male	trans
cg23531822_FGF10	3.40E-05	0.000137761	0.624289308	0.624289308	M1	Male	trans
cg21903049_CHCHD2P8	3.40E-05	0.000137763	-0.643662518	0.643662518	M1	Male	trans
cg16062368_IGHD3-3	3.40E-05	0.000137764	-0.688579711	0.688579711	M1	Male	trans
cg03929761_ENSG00000227120	3.40E-05	0.000137764	-0.674888872	0.674888872	M1	Male	trans
cg03929761_ENSG00000235959	3.40E-05	0.000137764	-0.674888872	0.674888872	M1	Male	trans
cg07850274_PARG	3.40E-05	0.000137765	-0.678581988	0.678581988	M1	Male	trans
cg24650279_ASS1P7	3.40E-05	0.000137765	-0.663850044	0.663850044	M1	Male	trans
cg25849727_ENSG00000230003	3.40E-05	0.000137766	-1.092001631	1.092001631	M1	Male	trans
cg23290207_IL24	3.40E-05	0.000137766	0.897297052	0.897297052	M1	Male	trans
cg00223767_MYL7	3.40E-05	0.000137767	-0.783024094	0.783024094	M1	Male	trans
cg22168087_IGHV3-20	3.40E-05	0.000137768	0.833528742	0.833528742	M1	Male	trans
cg14071947_ENSG00000237713	3.40E-05	0.000137768	-0.678096473	0.678096473	M1	Male	trans
cg15113413_VN1R17P	3.40E-05	0.000137772	-1.069430287	1.069430287	M1	Male	trans
cg09435249_SCPEP1	3.40E-05	0.000137775	-0.595832291	0.595832291	M1	Male	trans
cg07784959_ACTG1P10	3.40E-05	0.000137777	-0.632883157	0.632883157	M1	Male	trans
cg08033998_RPS15AP28	3.40E-05	0.000137777	-0.394408228	0.394408228	M1	Male	trans
cg23404528_ATP5F1AP8	3.40E-05	0.000137777	0.697155883	0.697155883	M1	Male	trans
cg09700868_OR52L1	3.40E-05	0.000137777	-1.508293002	1.508293002	M1	Male	trans
cg27245817_DDAH1	3.40E-05	0.000137777	-0.750865219	0.750865219	M1	Male	trans
cg06777189_IGHV3-15	3.40E-05	0.000137778	-0.639502648	0.639502648	M1	Male	trans
cg09757838_ENSG00000239628	3.40E-05	0.000137778	0.393434814	0.393434814	M1	Male	trans
cg02792740_PRKAR2A	3.40E-05	0.00013778	0.565948742	0.565948742	M1	Male	trans
cg02792740_KLHL9	3.40E-05	0.000137782	0.600745999	0.600745999	M1	Male	trans
cg17415826_KYAT1	3.40E-05	0.000137782	-0.784483452	0.784483452	M1	Male	trans
cg22597706_RNU6-940P	3.40E-05	0.000137784	-0.774927652	0.774927652	M1	Male	trans
cg09480417_RNU6-310P	3.40E-05	0.000137784	-0.876948365	0.876948365	M1	Male	trans
cg05521150_ENSG00000216639	3.40E-05	0.000137786	0.724655304	0.724655304	M1	Male	trans
cg27399957_OR7E85BP	3.40E-05	0.000137786	-0.16323921	0.16323921	M1	Male	trans
cg14554157_CSTP1	3.40E-05	0.000137786	0.466869401	0.466869401	M1	Male	trans
cg01357585_FAM90A5P	3.40E-05	0.000137788	0.852967337	0.852967337	M1	Male	trans
cg16064295_USP49	3.40E-05	0.000137789	-0.764799559	0.764799559	M1	Male	trans
cg00540250_ETDB	3.40E-05	0.00013779	-0.90597819	0.90597819	M1	Male	trans
cg11316131_ITPRID1	3.40E-05	0.000137791	0.501314484	0.501314484	M1	Male	trans
cg14995921_RNA5SP301	3.40E-05	0.000137794	-0.962468653	0.962468653	M1	Male	trans
cg10145319_KRTAP5-6	3.40E-05	0.000137794	-0.677071783	0.677071783	M1	Male	trans
cg24330042_RN7SL494P	3.40E-05	0.000137796	0.73904585	0.73904585	M1	Male	trans
cg00166868_MTND4LP12	3.40E-05	0.000137797	-0.628559765	0.628559765	M1	Male	trans
cg05598678_MIR125B1	3.40E-05	0.000137797	-1.034043735	1.034043735	M1	Male	trans
cg24289553_NAT8L	3.40E-05	0.000137797	-0.421071569	0.421071569	M1	Male	trans
cg10309244_TNFRSF11B	3.40E-05	0.000137797	-0.885533848	0.885533848	M1	Male	trans
cg08426938_ENDOD1	3.40E-05	0.000137797	-0.596002728	0.596002728	M1	Male	trans
cg04590464_HOXC9	3.40E-05	0.000137797	0.977566479	0.977566479	M1	Male	trans
cg20041670_TTYH1	3.40E-05	0.000137797	0.720794378	0.720794378	M1	Male	trans
cg04459447_ENSG00000241838	3.40E-05	0.000137797	-0.106475171	0.106475171	M1	Male	trans
cg04459447_LINC01776	3.40E-05	0.000137797	-0.486903987	0.486903987	M1	Male	trans
cg04459447_RPL27AP3	3.40E-05	0.000137797	-0.203374593	0.203374593	M1	Male	trans
cg04459447_RNU6-281P	3.40E-05	0.000137797	-0.837072152	0.837072152	M1	Male	trans
cg04459447_RNU6-1074P	3.40E-05	0.000137797	-0.59410387	0.59410387	M1	Male	trans
cg04459447_HAND1	3.40E-05	0.000137797	-0.38002234	0.38002234	M1	Male	trans
cg04459447_LINC02632	3.40E-05	0.000137797	-0.837072152	0.837072152	M1	Male	trans
cg04459447_OR4C6	3.40E-05	0.000137797	-0.837072152	0.837072152	M1	Male	trans
cg04459447_PPIAP24	3.40E-05	0.000137797	-0.837072152	0.837072152	M1	Male	trans
cg04459447_ENSG00000224477	3.40E-05	0.000137797	-0.52906811	0.52906811	M1	Male	trans
cg04459447_ENSG00000227206	3.40E-05	0.000137797	-0.343862475	0.343862475	M1	Male	trans
cg04459447_ENSG00000230960	3.40E-05	0.000137797	-0.375464186	0.375464186	M1	Male	trans
cg04459447_ENSG00000232058	3.40E-05	0.000137797	-0.837072152	0.837072152	M1	Male	trans
cg09322432_BTG3P1	3.40E-05	0.000137797	-1.053801028	1.053801028	M1	Male	trans
cg27380499_SULT1C4	3.40E-05	0.000137799	0.475665587	0.475665587	M1	Male	trans
cg16656078_ACTG1P10	3.40E-05	0.000137799	0.807351048	0.807351048	M1	Male	trans
cg13339009_HNRNPA1P43	3.40E-05	0.000137799	-0.634123332	0.634123332	M1	Male	trans
cg13339009_OR5AS1	3.40E-05	0.000137799	-0.038189894	0.038189894	M1	Male	trans
cg22052629_SRFBP1	3.40E-05	0.000137801	-0.586281612	0.586281612	M1	Male	trans
cg20695032_SLC22A10	3.40E-05	0.000137801	-0.641906531	0.641906531	M1	Male	trans
cg02792740_SKIL	3.40E-05	0.000137802	0.571292065	0.571292065	M1	Male	trans
cg23878202_KRTAP5-6	3.40E-05	0.000137803	-0.755828595	0.755828595	M1	Male	trans
cg14846514_GGT8P	3.40E-05	0.000137804	-0.368772328	0.368772328	M1	Male	trans
cg14193001_PPIAP88	3.40E-05	0.000137805	-0.47079025	0.47079025	M1	Male	trans
cg07850274_CPD	3.40E-05	0.000137807	-0.738788891	0.738788891	M1	Male	trans
cg27135799_LINC01888	3.40E-05	0.000137808	-0.477519743	0.477519743	M1	Male	trans
cg00739004_RN7SKP1	3.40E-05	0.000137813	-0.933545997	0.933545997	M1	Male	trans
cg05189524_TBXA2R	3.40E-05	0.000137816	0.583040501	0.583040501	M1	Male	trans
cg13203982_GEMIN8P3	3.40E-05	0.000137816	-0.552576187	0.552576187	M1	Male	trans
cg10452704_ENSG00000239593	3.40E-05	0.000137817	0.41243569	0.41243569	M1	Male	trans
cg10238064_RNU6-290P	3.40E-05	0.000137818	-0.595851056	0.595851056	M1	Male	trans
cg20644084_PCDHA13	3.40E-05	0.000137818	-0.719989392	0.719989392	M1	Male	trans
cg18396527_SNORA72	3.40E-05	0.000137818	-0.490727491	0.490727491	M1	Male	trans
cg19344682_IGLV1-36	3.40E-05	0.000137825	-0.697376282	0.697376282	M1	Male	trans
cg17159699_COL17A1	3.40E-05	0.000137829	-1.659309387	1.659309387	M1	Male	trans
cg05154833_KBTBD8	3.40E-05	0.00013783	-0.569020418	0.569020418	M1	Male	trans
cg16064295_CNOT1	3.40E-05	0.00013783	-0.794757527	0.794757527	M1	Male	trans
cg07096305_RANBP17	3.40E-05	0.00013783	0.591561977	0.591561977	M1	Male	trans
cg03985285_SLC9A3P1	3.40E-05	0.000137833	-0.741978907	0.741978907	M1	Male	trans
cg17324671_POTEG	3.40E-05	0.000137836	-0.48304498	0.48304498	M1	Male	trans
cg11465213_CDH23-AS1	3.40E-05	0.000137836	0.61093555	0.61093555	M1	Male	trans
cg22053558_FAM197Y5	3.40E-05	0.000137837	-0.1299814	0.1299814	M1	Male	trans
cg20381404_RNU1-28P	3.40E-05	0.000137838	0.334659902	0.334659902	M1	Male	trans
cg23727505_GAPDHP16	3.40E-05	0.000137838	-0.68916368	0.68916368	M1	Male	trans
cg18936519_VPREB1	3.40E-05	0.000137839	-0.659202841	0.659202841	M1	Male	trans
cg07096305_MTERF3	3.40E-05	0.00013784	0.595592338	0.595592338	M1	Male	trans
cg20568108_ENSG00000220522	3.40E-05	0.000137842	-1.044120262	1.044120262	M1	Male	trans
cg15120247_MTND6P5	3.40E-05	0.000137842	-0.634521657	0.634521657	M1	Male	trans
cg08656369_ENSG00000236145	3.40E-05	0.000137843	-0.48392101	0.48392101	M1	Male	trans
cg00894219_IMPDH1P9	3.40E-05	0.000137843	-0.413393587	0.413393587	M1	Male	trans
cg17366173_ABCC9	3.40E-05	0.000137843	-0.63439374	0.63439374	M1	Male	trans
cg11851382_ENSG00000214125	3.40E-05	0.000137844	-0.373850712	0.373850712	M1	Male	trans
cg00592410_CAMK1G	3.40E-05	0.000137846	-0.544528539	0.544528539	M1	Male	trans
cg10262389_F10	3.40E-05	0.000137847	-0.606480004	0.606480004	M1	Male	trans
cg05715917_GPR12	3.40E-05	0.000137849	-0.502687411	0.502687411	M1	Male	trans
cg02682924_SEC14L2	3.40E-05	0.00013785	-0.301302898	0.301302898	M1	Male	trans
cg24169118_LINC01713	3.40E-05	0.000137851	-0.331353293	0.331353293	M1	Male	trans
cg07794938_TRBJ2-2	3.40E-05	0.000137852	0.814551361	0.814551361	M1	Male	trans
cg04781796_RTN4RL2	3.40E-05	0.000137854	-0.740413409	0.740413409	M1	Male	trans
cg27245817_ZNF626	3.40E-05	0.000137854	-0.766093961	0.766093961	M1	Male	trans
cg20568108_RPL35AP21	3.41E-05	0.000137857	-1.272850307	1.272850307	M1	Male	trans
cg03743462_CDRT15P2	3.41E-05	0.000137858	-0.397526523	0.397526523	M1	Male	trans
cg04820440_RPA3P2	3.41E-05	0.000137862	-1.314869162	1.314869162	M1	Male	trans
cg12638476_NOL4	3.41E-05	0.000137864	-0.185622905	0.185622905	M1	Male	trans
cg12091641_CFTR	3.41E-05	0.000137864	-0.438486085	0.438486085	M1	Male	trans
cg01764107_H2BW1	3.41E-05	0.000137867	-1.049645746	1.049645746	M1	Male	trans
cg17029237_LGI3	3.41E-05	0.000137868	-0.478438971	0.478438971	M1	Male	trans
cg04738673_ENSG00000224569	3.41E-05	0.000137868	-0.376180899	0.376180899	M1	Male	trans
cg21360245_PCYT1B-AS1	3.41E-05	0.000137872	-0.618482079	0.618482079	M1	Male	trans
cg22025816_KCNH7	3.41E-05	0.000137872	0.769144575	0.769144575	M1	Male	trans
cg07096305_BIRC2	3.41E-05	0.000137872	0.558529052	0.558529052	M1	Male	trans
cg10492042_RNU7-63P	3.41E-05	0.000137873	0.447497069	0.447497069	M1	Male	trans
cg11056334_BTF3	3.41E-05	0.000137874	-0.367834626	0.367834626	M1	Male	trans
cg17896072_PDCL3P1	3.41E-05	0.000137874	-0.328788955	0.328788955	M1	Male	trans
cg16248390_KLK1	3.41E-05	0.000137879	1.035461478	1.035461478	M1	Male	trans
cg01391681_SYT4	3.41E-05	0.000137879	-0.102379223	0.102379223	M1	Male	trans
cg11687389_HMGB1P26	3.41E-05	0.00013788	-0.926235993	0.926235993	M1	Male	trans
cg17159699_CD300LG	3.41E-05	0.000137881	-2.345250759	2.345250759	M1	Male	trans
cg17106653_EML4-AS1	3.41E-05	0.000137882	0.753824801	0.753824801	M1	Male	trans
cg04510815_ENSG00000239397	3.41E-05	0.000137883	-0.437253752	0.437253752	M1	Male	trans
cg17106653_ENSG00000226952	3.41E-05	0.000137891	0.880692435	0.880692435	M1	Male	trans
cg15042047_IGLC2	3.41E-05	0.000137893	-0.600545495	0.600545495	M1	Male	trans
cg13875403_ATP7B	3.41E-05	0.000137893	-0.704160018	0.704160018	M1	Male	trans
cg17848362_MIR548N	3.41E-05	0.000137894	-0.490196766	0.490196766	M1	Male	trans
cg08383462_DPYS	3.41E-05	0.000137895	-0.558421423	0.558421423	M1	Male	trans
cg04469325_SSTR5	3.41E-05	0.000137895	-0.724196236	0.724196236	M1	Male	trans
cg12352902_RBP1	3.41E-05	0.0001379	-0.630871148	0.630871148	M1	Male	trans
cg24330793_FAM222A	3.41E-05	0.0001379	0.576275979	0.576275979	M1	Male	trans
cg06136472_CHRNA1	3.41E-05	0.000137904	-0.601631179	0.601631179	M1	Male	trans
cg03513472_IMPDH1P9	3.41E-05	0.000137907	-0.475669339	0.475669339	M1	Male	trans
cg04486778_LINC02013	3.41E-05	0.000137907	0.693264955	0.693264955	M1	Male	trans
cg18836060_RNA5SP482	3.41E-05	0.000137907	-0.543051637	0.543051637	M1	Male	trans
cg05741563_ENSG00000239906	3.41E-05	0.000137907	-0.90316227	0.90316227	M1	Male	trans
cg06176987_RN7SKP150	3.41E-05	0.00013791	-0.59860183	0.59860183	M1	Male	trans
cg02671217_AMOT	3.41E-05	0.00013791	-0.576835891	0.576835891	M1	Male	trans
cg00445202_HMGN2P36	3.41E-05	0.00013791	-0.681091821	0.681091821	M1	Male	trans
cg02401524_CEACAMP10	3.41E-05	0.00013791	-0.98238032	0.98238032	M1	Male	trans
cg20223162_MRGPRG	3.41E-05	0.00013791	0.511427926	0.511427926	M1	Male	trans
cg06736113_DST	3.41E-05	0.00013791	-0.483806011	0.483806011	M1	Male	trans
cg15302968_ENSG00000197171	3.41E-05	0.00013791	-0.360403559	0.360403559	M1	Male	trans
cg00188095_ENSG00000223859	3.41E-05	0.00013791	0.837489209	0.837489209	M1	Male	trans
cg11056334_HCFC2	3.41E-05	0.000137912	-0.403967878	0.403967878	M1	Male	trans
cg16423567_TBC1D28	3.41E-05	0.000137912	0.837837639	0.837837639	M1	Male	trans
cg00393585_IGLV2-23	3.41E-05	0.000137913	0.602608101	0.602608101	M1	Male	trans
cg20595271_CCL17	3.41E-05	0.000137913	-0.637410079	0.637410079	M1	Male	trans
cg13799853_ENSG00000231073	3.41E-05	0.000137915	0.493467067	0.493467067	M1	Male	trans
cg01226797_MIRLET7A1	3.41E-05	0.000137915	-0.804560952	0.804560952	M1	Male	trans
cg20983125_RNU6-1051P	3.41E-05	0.000137917	-0.464093807	0.464093807	M1	Male	trans
cg07918589_TMEM63C	3.41E-05	0.000137919	-0.72376953	0.72376953	M1	Male	trans
cg02820445_RPL14P6	3.41E-05	0.000137924	-0.611307372	0.611307372	M1	Male	trans
cg15598182_OR52L1	3.41E-05	0.000137925	-0.99926153	0.99926153	M1	Male	trans
cg18396527_GOLGA6L4	3.41E-05	0.000137926	-0.518773308	0.518773308	M1	Male	trans
cg16395457_LINC01737	3.41E-05	0.000137926	-0.820449073	0.820449073	M1	Male	trans
cg15042047_DPPA3P2	3.41E-05	0.000137929	-0.518582041	0.518582041	M1	Male	trans
cg02949296_ADORA1	3.41E-05	0.000137932	-0.87494721	0.87494721	M1	Male	trans
cg00490039_ENSG00000213542	3.41E-05	0.000137932	-0.427250316	0.427250316	M1	Male	trans
cg10859027_FTH1P19	3.41E-05	0.000137932	-0.721200693	0.721200693	M1	Male	trans
cg13529755_MLANA	3.41E-05	0.000137934	0.507056888	0.507056888	M1	Male	trans
cg02697258_UBE2V2P3	3.41E-05	0.000137935	-0.437939645	0.437939645	M1	Male	trans
cg11086960_PIGK	3.41E-05	0.000137938	-0.746902661	0.746902661	M1	Male	trans
cg25938960_FBXO15	3.41E-05	0.000137938	-0.812049862	0.812049862	M1	Male	trans
cg23893635_HNRNPA1P28	3.41E-05	0.000137939	-0.528488192	0.528488192	M1	Male	trans
cg12624031_TRBV5-4	3.41E-05	0.000137939	-0.45491761	0.45491761	M1	Male	trans
cg25971649_IFITM3P4	3.41E-05	0.000137939	-0.474423891	0.474423891	M1	Male	trans
cg14112569_ANKRD62	3.41E-05	0.000137939	-0.77425021	0.77425021	M1	Male	trans
cg02340312_ENSG00000231612	3.41E-05	0.000137939	-0.776195149	0.776195149	M1	Male	trans
cg24907862_MIRLET7F2	3.41E-05	0.000137939	0.439099781	0.439099781	M1	Male	trans
cg23380468_MIR1179	3.41E-05	0.000137939	-0.161156201	0.161156201	M1	Male	trans
cg23380468_ENSG00000218173	3.41E-05	0.000137939	-0.188817905	0.188817905	M1	Male	trans
cg23380468_AIMP1P2	3.41E-05	0.000137939	-0.259614896	0.259614896	M1	Male	trans
cg23380468_RNU2-9P	3.41E-05	0.000137939	-0.472919424	0.472919424	M1	Male	trans
cg23380468_RPL23AP48	3.41E-05	0.000137939	-0.197808848	0.197808848	M1	Male	trans
cg23380468_TAAR2	3.41E-05	0.000137939	-0.36468033	0.36468033	M1	Male	trans
cg23380468_RNU6-1084P	3.41E-05	0.000137939	-0.333986264	0.333986264	M1	Male	trans
cg23380468_GPR158-AS1	3.41E-05	0.000137939	-0.259614896	0.259614896	M1	Male	trans
cg23380468_RNU4-41P	3.41E-05	0.000137939	-0.327944211	0.327944211	M1	Male	trans
cg23380468_PLA2G12AP2	3.41E-05	0.000137939	-0.361264203	0.361264203	M1	Male	trans
cg23380468_EEF1A1P1	3.41E-05	0.000137939	-0.246301617	0.246301617	M1	Male	trans
cg23380468_ISX	3.41E-05	0.000137939	-0.291561824	0.291561824	M1	Male	trans
cg23380468_CALM1P1	3.41E-05	0.000137939	-0.577038585	0.577038585	M1	Male	trans
cg23380468_ENSG00000226534	3.41E-05	0.000137939	-0.333986264	0.333986264	M1	Male	trans
cg23380468_ENSG00000228968	3.41E-05	0.000137939	-0.440448042	0.440448042	M1	Male	trans
cg23380468_ENSG00000230153	3.41E-05	0.000137939	-0.36468033	0.36468033	M1	Male	trans
cg23380468_ENSG00000233516	3.41E-05	0.000137939	-0.545624677	0.545624677	M1	Male	trans
cg23380468_ENSG00000238282	3.41E-05	0.000137939	-0.813030271	0.813030271	M1	Male	trans
cg23380468_SNORD18	3.41E-05	0.000137939	-0.713201725	0.713201725	M1	Male	trans
cg23380468_ENSG00000240355	3.41E-05	0.000137939	-0.813030271	0.813030271	M1	Male	trans
cg23380468_RN7SL294P	3.41E-05	0.000137939	-0.272812338	0.272812338	M1	Male	trans
cg23380468_RNU6-336P	3.41E-05	0.000137939	-0.577040377	0.577040377	M1	Male	trans
cg23380468_POTEC	3.41E-05	0.000137939	-0.132120986	0.132120986	M1	Male	trans
cg23380468_SPANXC	3.41E-05	0.000137939	-0.360216194	0.360216194	M1	Male	trans
cg23380468_ENSG00000215094	3.41E-05	0.000137939	-0.577040377	0.577040377	M1	Male	trans
cg23380468_MRPL32P1	3.41E-05	0.000137939	-0.177012366	0.177012366	M1	Male	trans
cg23380468_ENSG00000236536	3.41E-05	0.000137939	-0.577040377	0.577040377	M1	Male	trans
cg10915301_ENSG00000228073	3.41E-05	0.00013794	0.553156035	0.553156035	M1	Male	trans
cg02196189_RNU7-63P	3.41E-05	0.000137943	-0.800174622	0.800174622	M1	Male	trans
cg18301136_LINC01514	3.41E-05	0.000137943	-0.41970017	0.41970017	M1	Male	trans
cg08764590_RND2	3.41E-05	0.000137943	-0.617868054	0.617868054	M1	Male	trans
cg19748509_ENSG00000225304	3.41E-05	0.000137943	0.500080759	0.500080759	M1	Male	trans
cg16068431_ENSG00000223436	3.41E-05	0.000137946	-0.985214442	0.985214442	M1	Male	trans
cg11056334_DENND4A	3.41E-05	0.000137949	-0.399243021	0.399243021	M1	Male	trans
cg04665311_EEF1A1P34	3.41E-05	0.00013795	-0.398671732	0.398671732	M1	Male	trans
cg20614067_B4GALNT1	3.41E-05	0.000137956	-0.748280768	0.748280768	M1	Male	trans
cg24578004_FCRLA	3.41E-05	0.000137963	-0.786769784	0.786769784	M1	Male	trans
cg10919388_RHOXF1P1	3.41E-05	0.000137964	0.688614383	0.688614383	M1	Male	trans
cg19653415_ENSG00000235128	3.41E-05	0.000137965	-0.868468494	0.868468494	M1	Male	trans
cg03904945_MIR663B	3.41E-05	0.000137968	-0.57583391	0.57583391	M1	Male	trans
cg15933501_RN7SKP189	3.41E-05	0.000137968	-0.664958342	0.664958342	M1	Male	trans
cg06926377_PCDH11Y	3.41E-05	0.000137971	-0.404461386	0.404461386	M1	Male	trans
cg15001930_KCNAB1	3.41E-05	0.000137971	-0.546919955	0.546919955	M1	Male	trans
cg15293181_ENSG00000241746	3.41E-05	0.000137972	-0.475978227	0.475978227	M1	Male	trans
cg13419774_ANK1	3.41E-05	0.000137972	0.872320949	0.872320949	M1	Male	trans
cg22052629_SERINC1	3.41E-05	0.000137974	-0.595280948	0.595280948	M1	Male	trans
cg01708411_MIR629	3.41E-05	0.000137974	0.532422466	0.532422466	M1	Male	trans
cg15658784_ENSG00000229213	3.41E-05	0.000137974	0.470820027	0.470820027	M1	Male	trans
cg07850274_CDK13	3.41E-05	0.000137976	-0.714851565	0.714851565	M1	Male	trans
cg27459981_SEC22C	3.41E-05	0.000137977	0.5141816	0.5141816	M1	Male	trans
cg21075845_SNORD81	3.41E-05	0.00013798	-0.856835524	0.856835524	M1	Male	trans
cg17735372_EBF1	3.41E-05	0.00013798	-1.166638708	1.166638708	M1	Male	trans
cg04470905_KISS1	3.41E-05	0.000137983	0.435651801	0.435651801	M1	Male	trans
cg14227773_RPL36AP35	3.41E-05	0.000137986	-0.743418028	0.743418028	M1	Male	trans
cg02807047_ABLIM3	3.41E-05	0.000137988	0.542959159	0.542959159	M1	Male	trans
cg19703425_PYHIN1	3.41E-05	0.000137989	-0.933037281	0.933037281	M1	Male	trans
cg03697766_LCE1F	3.41E-05	0.00013799	-1.04842326	1.04842326	M1	Male	trans
cg09095858_SLCO1B1	3.41E-05	0.00013799	-0.875104085	0.875104085	M1	Male	trans
cg23891611_ENSG00000228401	3.41E-05	0.00013799	-0.555750239	0.555750239	M1	Male	trans
cg06878664_ENSG00000232582	3.41E-05	0.000137999	-0.877438554	0.877438554	M1	Male	trans
cg23073032_FBN3	3.41E-05	0.000138005	0.78900918	0.78900918	M1	Male	trans
cg12479098_RNU6-1091P	3.41E-05	0.000138005	-0.724923669	0.724923669	M1	Male	trans
cg12740725_MIR374A	3.41E-05	0.000138006	-0.956177689	0.956177689	M1	Male	trans
cg13566468_PTPRD	3.41E-05	0.000138006	-0.58193798	0.58193798	M1	Male	trans
cg04290862_Y_RNA	3.41E-05	0.00013801	-0.992273952	0.992273952	M1	Male	trans
cg05502445_KLK10	3.41E-05	0.000138011	-0.439235896	0.439235896	M1	Male	trans
cg00288945_RPL30P5	3.41E-05	0.000138015	-0.541281417	0.541281417	M1	Male	trans
cg06499010_U3	3.41E-05	0.000138015	-0.568391994	0.568391994	M1	Male	trans
cg11086960_KIAA1328	3.41E-05	0.000138015	-0.775453021	0.775453021	M1	Male	trans
cg11500903_ENSG00000232798	3.41E-05	0.000138015	-0.494545088	0.494545088	M1	Male	trans
cg13700458_RNY4P13	3.41E-05	0.000138017	-0.310207572	0.310207572	M1	Male	trans
cg13845724_KLHL33	3.41E-05	0.000138019	-0.596722567	0.596722567	M1	Male	trans
cg11002721_RND1	3.41E-05	0.000138021	-1.159467595	1.159467595	M1	Male	trans
cg23404528_MIR593	3.41E-05	0.000138021	0.490626748	0.490626748	M1	Male	trans
cg04790008_OLFM3	3.41E-05	0.000138024	-0.365051049	0.365051049	M1	Male	trans
cg24604127_H19	3.41E-05	0.000138031	-0.326942942	0.326942942	M1	Male	trans
cg25755851_ENSG00000234503	3.41E-05	0.000138032	0.702650766	0.702650766	M1	Male	trans
cg15982418_LINC00870	3.41E-05	0.000138032	-0.662539229	0.662539229	M1	Male	trans
cg24719726_TRPC6P	3.41E-05	0.000138032	-0.524495512	0.524495512	M1	Male	trans
cg03655023_ENSG00000225974	3.41E-05	0.000138036	-0.896957078	0.896957078	M1	Male	trans
cg07116010_CXXC1P1	3.41E-05	0.000138037	0.327239155	0.327239155	M1	Male	trans
cg00748431_TMED11P	3.41E-05	0.000138037	-0.579296505	0.579296505	M1	Male	trans
cg05818000_ENSG00000231762	3.41E-05	0.000138043	-0.805126562	0.805126562	M1	Male	trans
cg19811864_TLR8-AS1	3.41E-05	0.000138043	0.329100919	0.329100919	M1	Male	trans
cg14313932_LINC02541	3.41E-05	0.000138043	-0.521059918	0.521059918	M1	Male	trans
cg09368836_HOXB13	3.41E-05	0.000138043	-0.823137685	0.823137685	M1	Male	trans
cg03132688_CNN2P8	3.41E-05	0.000138043	-0.859187862	0.859187862	M1	Male	trans
cg20214135_OR6Y1	3.41E-05	0.000138043	-0.102601276	0.102601276	M1	Male	trans
cg00044848_KRTAP10-6	3.41E-05	0.000138043	-1.155277904	1.155277904	M1	Male	trans
cg19026811_ENSG00000199566	3.41E-05	0.000138048	-0.945131798	0.945131798	M1	Male	trans
cg26987106_NPM1P31	3.41E-05	0.000138048	-0.592932567	0.592932567	M1	Male	trans
cg07264993_PAWR	3.41E-05	0.000138048	-0.488454377	0.488454377	M1	Male	trans
cg16156113_ENSG00000232053	3.41E-05	0.000138051	-0.449432375	0.449432375	M1	Male	trans
cg03655023_LCORL	3.41E-05	0.000138053	-0.610804034	0.610804034	M1	Male	trans
cg13896190_LOXL4	3.41E-05	0.000138053	-0.43983448	0.43983448	M1	Male	trans
cg14887054_LRRC38	3.41E-05	0.000138056	-0.587694085	0.587694085	M1	Male	trans
cg12485992_CD300E	3.41E-05	0.000138056	-0.49701715	0.49701715	M1	Male	trans
cg19380371_ATXN8OS	3.41E-05	0.000138059	-0.782544264	0.782544264	M1	Male	trans
cg10836755_ENSG00000232582	3.41E-05	0.000138059	-0.8165206	0.8165206	M1	Male	trans
cg16964206_OFD1P6Y	3.41E-05	0.000138065	-1.130892333	1.130892333	M1	Male	trans
cg13229245_ENSG00000227658	3.41E-05	0.000138072	0.335427921	0.335427921	M1	Male	trans
cg25348374_ARF1P1	3.41E-05	0.000138073	0.837247116	0.837247116	M1	Male	trans
cg07386414_EIF3MP1	3.41E-05	0.000138077	-0.654250655	0.654250655	M1	Male	trans
cg16064295_RAB9B	3.41E-05	0.000138078	-0.8783527	0.8783527	M1	Male	trans
cg10039163_CLCP2	3.41E-05	0.000138078	-0.648937828	0.648937828	M1	Male	trans
cg10625365_SERPINA5	3.41E-05	0.000138081	1.05148162	1.05148162	M1	Male	trans
cg24276243_MCCD1	3.41E-05	0.000138082	0.665968652	0.665968652	M1	Male	trans
cg07472332_MSX1	3.41E-05	0.000138084	-1.110434192	1.110434192	M1	Male	trans
cg08176762_IGHV4-61	3.41E-05	0.000138085	-0.745231443	0.745231443	M1	Male	trans
cg21473782_GAPDHS	3.41E-05	0.000138085	-0.644787172	0.644787172	M1	Male	trans
cg00338685_PPIAP81	3.41E-05	0.000138085	-1.329286219	1.329286219	M1	Male	trans
cg16078318_PLGLB1	3.41E-05	0.000138086	-0.869082142	0.869082142	M1	Male	trans
cg06024364_LINC01103	3.41E-05	0.000138088	-0.727030054	0.727030054	M1	Male	trans
cg06024364_RN7SKP139	3.41E-05	0.000138088	-1.011732602	1.011732602	M1	Male	trans
cg24311207_OR6C66P	3.41E-05	0.000138088	0.189403545	0.189403545	M1	Male	trans
cg06803261_PPP1R14D	3.41E-05	0.000138089	-0.724389634	0.724389634	M1	Male	trans
cg19219998_RPEP5	3.41E-05	0.000138091	-0.639773437	0.639773437	M1	Male	trans
cg05914150_USP17L1	3.41E-05	0.000138092	-0.624842565	0.624842565	M1	Male	trans
cg04738673_MRPL35P4	3.41E-05	0.000138093	-0.691193119	0.691193119	M1	Male	trans
cg22162544_LINC00375	3.41E-05	0.000138094	0.577278335	0.577278335	M1	Male	trans
cg10492042_HAMP	3.41E-05	0.000138097	0.314729772	0.314729772	M1	Male	trans
cg02792740_ARHGAP19	3.41E-05	0.000138098	0.575659562	0.575659562	M1	Male	trans
cg09661733_ENSG00000236317	3.41E-05	0.000138101	-0.437007789	0.437007789	M1	Male	trans
cg24561600_ENSG00000232668	3.41E-05	0.000138101	-0.410118971	0.410118971	M1	Male	trans
cg10959048_ENSG00000173727	3.41E-05	0.000138101	-0.794104341	0.794104341	M1	Male	trans
cg24907862_IFITM4P	3.41E-05	0.000138101	0.467309657	0.467309657	M1	Male	trans
cg16234887_EVA1A-AS	3.41E-05	0.000138102	-1.776773174	1.776773174	M1	Male	trans
cg13312387_CIR1P3	3.41E-05	0.000138102	0.868985815	0.868985815	M1	Male	trans
cg22280068_MEI1	3.41E-05	0.000138105	-0.647235657	0.647235657	M1	Male	trans
cg26344608_TRBV5-3	3.41E-05	0.000138105	-1.077239591	1.077239591	M1	Male	trans
cg00489898_NLGN2	3.41E-05	0.000138108	-0.622546882	0.622546882	M1	Male	trans
cg18592447_ENSG00000227249	3.41E-05	0.000138109	0.813667842	0.813667842	M1	Male	trans
cg10100117_RNASEK-C17orf49	3.41E-05	0.000138111	-0.580256492	0.580256492	M1	Male	trans
cg04837653_RNU6-409P	3.41E-05	0.000138111	-0.253211047	0.253211047	M1	Male	trans
cg00334821_CCN4	3.41E-05	0.000138111	0.537350949	0.537350949	M1	Male	trans
cg16570157_ENSG00000238358	3.41E-05	0.000138112	0.390768793	0.390768793	M1	Male	trans
cg15775200_ENSG00000223649	3.41E-05	0.000138112	-0.124950515	0.124950515	M1	Male	trans
cg25033405_CHRD	3.41E-05	0.000138112	-0.708158633	0.708158633	M1	Male	trans
cg11889058_OR5H8	3.41E-05	0.000138115	-0.979203784	0.979203784	M1	Male	trans
cg22298088_NUMBL	3.41E-05	0.000138121	-0.616259373	0.616259373	M1	Male	trans
cg08229224_EHF	3.41E-05	0.000138122	-0.498795936	0.498795936	M1	Male	trans
cg07784793_BTNL10	3.41E-05	0.000138123	-0.82093397	0.82093397	M1	Male	trans
cg06136472_P2RX5	3.41E-05	0.000138127	-0.522468375	0.522468375	M1	Male	trans
cg10659736_LINC01429	3.41E-05	0.000138127	-0.741950809	0.741950809	M1	Male	trans
cg12612309_PKIA	3.41E-05	0.000138127	-0.748796896	0.748796896	M1	Male	trans
cg20845336_ENSG00000229961	3.41E-05	0.000138127	-0.446767069	0.446767069	M1	Male	trans
cg06101079_LINC01888	3.41E-05	0.000138131	-0.712967	0.712967	M1	Male	trans
cg17106653_MYCBP2-AS2	3.41E-05	0.000138133	0.954188303	0.954188303	M1	Male	trans
cg01530413_PCDH11Y	3.41E-05	0.000138134	-0.404598735	0.404598735	M1	Male	trans
cg02411429_VN1R10P	3.41E-05	0.00013814	-0.312480353	0.312480353	M1	Male	trans
cg26031613_HGFAC	3.41E-05	0.000138141	0.726471067	0.726471067	M1	Male	trans
cg04770577_DRG1P1	3.41E-05	0.000138141	-0.724040278	0.724040278	M1	Male	trans
cg24051234_CSAG1	3.41E-05	0.000138144	1.313122745	1.313122745	M1	Male	trans
cg02917143_ENSG00000238201	3.41E-05	0.000138145	-0.787770713	0.787770713	M1	Male	trans
cg06242605_ASIC1	3.41E-05	0.000138146	-0.776402688	0.776402688	M1	Male	trans
cg26076683_ACTA1	3.41E-05	0.000138148	-1.295266013	1.295266013	M1	Male	trans
cg04509100_RNU2-36P	3.41E-05	0.000138148	-0.332223263	0.332223263	M1	Male	trans
cg06752779_ENSG00000215861	3.42E-05	0.000138151	-0.398283552	0.398283552	M1	Male	trans
cg11674404_FKBP9	3.42E-05	0.000138151	-0.459491639	0.459491639	M1	Male	trans
cg10363118_FOXN3P2	3.42E-05	0.000138152	-0.745053861	0.745053861	M1	Male	trans
cg23383887_ENSG00000235945	3.42E-05	0.000138153	-0.739193459	0.739193459	M1	Male	trans
cg09325375_MED15P9	3.42E-05	0.000138157	-0.436781893	0.436781893	M1	Male	trans
cg03480243_SLC17A5	3.42E-05	0.000138161	-0.52742234	0.52742234	M1	Male	trans
cg17051704_ARHGEF16	3.42E-05	0.000138164	-0.529085769	0.529085769	M1	Male	trans
cg18260374_ENSG00000236617	3.42E-05	0.000138164	-1.162862691	1.162862691	M1	Male	trans
cg20869369_COX5BP3	3.42E-05	0.000138165	1.064043028	1.064043028	M1	Male	trans
cg04739200_LOXL4	3.42E-05	0.000138165	-0.416958228	0.416958228	M1	Male	trans
cg04060288_SP3P	3.42E-05	0.000138168	-1.001367543	1.001367543	M1	Male	trans
cg24525967_IGHV1-58	3.42E-05	0.000138172	-0.703187033	0.703187033	M1	Male	trans
cg01255527_RPL14P6	3.42E-05	0.000138173	-0.573242846	0.573242846	M1	Male	trans
cg26482585_RNU1-2	3.42E-05	0.000138173	1.17673911	1.17673911	M1	Male	trans
cg20821566_ZFPL1	3.42E-05	0.000138179	0.526133828	0.526133828	M1	Male	trans
cg02792740_KCTD20	3.42E-05	0.000138179	0.568607741	0.568607741	M1	Male	trans
cg22052629_PDZK1	3.42E-05	0.00013818	-0.624741271	0.624741271	M1	Male	trans
cg13370086_RNF150	3.42E-05	0.00013818	-0.850649687	0.850649687	M1	Male	trans
cg08036435_MIRLET7A1	3.42E-05	0.000138185	-0.836996483	0.836996483	M1	Male	trans
cg02403283_RNU6-115P	3.42E-05	0.000138191	-0.993529745	0.993529745	M1	Male	trans
cg25588120_THAP2	3.42E-05	0.000138191	-0.366991576	0.366991576	M1	Male	trans
cg24711324_FAM161A	3.42E-05	0.000138191	-0.613370333	0.613370333	M1	Male	trans
cg10859027_LINC00941	3.42E-05	0.000138191	-0.561022904	0.561022904	M1	Male	trans
cg26757562_XAGE2	3.42E-05	0.000138191	-0.711522839	0.711522839	M1	Male	trans
cg11911060_GOLGA8M	3.42E-05	0.000138191	-0.786534954	0.786534954	M1	Male	trans
cg07850274_AKAP10	3.42E-05	0.000138191	-0.704475608	0.704475608	M1	Male	trans
cg17509836_OR6C1	3.42E-05	0.000138191	-0.024100251	0.024100251	M1	Male	trans
cg17509836_CRB3P1	3.42E-05	0.000138191	-0.532800556	0.532800556	M1	Male	trans
cg17509836_OR10C1	3.42E-05	0.000138191	-0.532800556	0.532800556	M1	Male	trans
cg17509836_OR51H2P	3.42E-05	0.000138191	-0.328479428	0.328479428	M1	Male	trans
cg17509836_OR5M4P	3.42E-05	0.000138191	-0.821712422	0.821712422	M1	Male	trans
cg17509836_RN7SKP205	3.42E-05	0.000138191	-0.614711759	0.614711759	M1	Male	trans
cg17509836_CACNG7	3.42E-05	0.000138191	-0.142044552	0.142044552	M1	Male	trans
cg17509836_DNAJA1P5	3.42E-05	0.000138191	-0.752551315	0.752551315	M1	Male	trans
cg17509836_DPP10-AS3	3.42E-05	0.000138191	-0.450641649	0.450641649	M1	Male	trans
cg17509836_CAPZA1P4	3.42E-05	0.000138191	-0.915976291	0.915976291	M1	Male	trans
cg17509836_NDUFA12P1	3.42E-05	0.000138191	-0.410856211	0.410856211	M1	Male	trans
cg17509836_TPRX1	3.42E-05	0.000138191	-0.504546981	0.504546981	M1	Male	trans
cg17509836_RNU6-929P	3.42E-05	0.000138191	-0.376275658	0.376275658	M1	Male	trans
cg17509836_ENSG00000224252	3.42E-05	0.000138191	-0.915976291	0.915976291	M1	Male	trans
cg17509836_ENSG00000230159	3.42E-05	0.000138191	-0.915976291	0.915976291	M1	Male	trans
cg17509836_ENSG00000230190	3.42E-05	0.000138191	-0.915976291	0.915976291	M1	Male	trans
cg17509836_ENSG00000234522	3.42E-05	0.000138191	-0.915976291	0.915976291	M1	Male	trans
cg17509836_OR9I2P	3.42E-05	0.000138191	-0.22633762	0.22633762	M1	Male	trans
cg03689146_IQCN	3.42E-05	0.000138198	-0.566179684	0.566179684	M1	Male	trans
cg07405255_VWDE	3.42E-05	0.0001382	-0.828362829	0.828362829	M1	Male	trans
cg19569208_GK-IT1	3.42E-05	0.000138201	0.530052026	0.530052026	M1	Male	trans
cg10100117_GTF3AP1	3.42E-05	0.000138204	-0.801436426	0.801436426	M1	Male	trans
cg20983125_HSD17B7P2	3.42E-05	0.000138205	-0.621697324	0.621697324	M1	Male	trans
cg18836060_EIF4E1B	3.42E-05	0.000138205	-0.818669311	0.818669311	M1	Male	trans
cg03608583_RPS12P23	3.42E-05	0.000138206	-0.333824981	0.333824981	M1	Male	trans
cg08923338_LINC01679	3.42E-05	0.000138206	0.469029224	0.469029224	M1	Male	trans
cg15877096_INTS4P1	3.42E-05	0.000138213	-1.139904136	1.139904136	M1	Male	trans
cg11056334_HIPK1	3.42E-05	0.000138214	-0.365958202	0.365958202	M1	Male	trans
cg09825296_LINC02651	3.42E-05	0.000138215	-0.410845123	0.410845123	M1	Male	trans
cg10956335_ENSG00000235861	3.42E-05	0.000138215	-1.371535373	1.371535373	M1	Male	trans
cg22449901_LINC01681	3.42E-05	0.000138216	-0.933436798	0.933436798	M1	Male	trans
cg17096979_COL4A4	3.42E-05	0.000138216	-1.243797402	1.243797402	M1	Male	trans
cg27069691_BANF1P5	3.42E-05	0.00013822	-0.533629157	0.533629157	M1	Male	trans
cg07918589_PALM3	3.42E-05	0.000138224	-0.595429427	0.595429427	M1	Male	trans
cg03029993_FGGY-DT	3.42E-05	0.000138226	-0.797312744	0.797312744	M1	Male	trans
cg14284424_ENSG00000233565	3.42E-05	0.000138226	1.639270501	1.639270501	M1	Male	trans
cg08343671_TFAP2B	3.42E-05	0.00013823	-0.605361788	0.605361788	M1	Male	trans
cg03735043_TRGV11	3.42E-05	0.00013823	-0.44038581	0.44038581	M1	Male	trans
cg19408449_YES1P1	3.42E-05	0.000138232	-0.467580063	0.467580063	M1	Male	trans
cg12034111_ACTG1P9	3.42E-05	0.000138232	-0.528610503	0.528610503	M1	Male	trans
cg15930673_NBPF17P	3.42E-05	0.000138233	-0.513243973	0.513243973	M1	Male	trans
cg18400586_USP6	3.42E-05	0.000138233	-0.52617407	0.52617407	M1	Male	trans
cg10625365_ENSG00000216378	3.42E-05	0.000138234	0.898173793	0.898173793	M1	Male	trans
cg23893635_SLC25A15P2	3.42E-05	0.000138236	-0.76208016	0.76208016	M1	Male	trans
cg27204205_DTHD1	3.42E-05	0.000138236	-0.992435626	0.992435626	M1	Male	trans
cg04297660_RPS20P33	3.42E-05	0.000138238	-0.601973959	0.601973959	M1	Male	trans
cg00726615_ENSG00000228587	3.42E-05	0.000138241	0.679536298	0.679536298	M1	Male	trans
cg16423567_GPR42	3.42E-05	0.000138243	0.530364652	0.530364652	M1	Male	trans
cg22314681_UPK1A	3.42E-05	0.000138244	-0.661553882	0.661553882	M1	Male	trans
cg24202000_ICE2P2	3.42E-05	0.000138244	-0.46291155	0.46291155	M1	Male	trans
cg01507342_SSC5D	3.42E-05	0.000138244	0.560075414	0.560075414	M1	Male	trans
cg05806115_RNU1-136P	3.42E-05	0.000138244	-0.967414329	0.967414329	M1	Male	trans
cg15099537_IGHV3-73	3.42E-05	0.000138244	-0.728241305	0.728241305	M1	Male	trans
cg03875668_IGLC2	3.42E-05	0.000138244	-0.565401882	0.565401882	M1	Male	trans
cg08894365_NCAM1-AS1	3.42E-05	0.000138244	-0.312260056	0.312260056	M1	Male	trans
cg21659084_ABCB5	3.42E-05	0.000138244	-0.57791508	0.57791508	M1	Male	trans
cg03875668_HNRNPA1P23	3.42E-05	0.000138244	-0.389743243	0.389743243	M1	Male	trans
cg16640305_PRUNEP1	3.42E-05	0.000138244	-0.400188543	0.400188543	M1	Male	trans
cg05139068_ENSG00000233415	3.42E-05	0.000138244	0.793966507	0.793966507	M1	Male	trans
cg05139068_LINC01874	3.42E-05	0.000138244	1.183082129	1.183082129	M1	Male	trans
cg05139068_RNA5SP89	3.42E-05	0.000138244	1.183082129	1.183082129	M1	Male	trans
cg05139068_RNA5SP120	3.42E-05	0.000138244	0.663092072	0.663092072	M1	Male	trans
cg05139068_SNORD32B	3.42E-05	0.000138244	1.183082129	1.183082129	M1	Male	trans
cg05139068_RNU6-270P	3.42E-05	0.000138244	0.53066509	0.53066509	M1	Male	trans
cg05139068_GAPDHP28	3.42E-05	0.000138244	0.457443966	0.457443966	M1	Male	trans
cg05139068_TBX22	3.42E-05	0.000138244	0.688169357	0.688169357	M1	Male	trans
cg05139068_PNMA6E	3.42E-05	0.000138244	0.972001154	0.972001154	M1	Male	trans
cg05139068_ENSG00000225451	3.42E-05	0.000138244	1.183082129	1.183082129	M1	Male	trans
cg05139068_ENSG00000227514	3.42E-05	0.000138244	1.183082129	1.183082129	M1	Male	trans
cg05139068_ENSG00000238117	3.42E-05	0.000138244	1.183082129	1.183082129	M1	Male	trans
cg17337670_MDGA2	3.42E-05	0.000138246	-0.336883202	0.336883202	M1	Male	trans
cg10803871_VAX1	3.42E-05	0.000138247	-0.444650159	0.444650159	M1	Male	trans
cg12481893_BTBD19	3.42E-05	0.000138247	-0.892293136	0.892293136	M1	Male	trans
cg15001471_ANKRD1	3.42E-05	0.000138247	-0.997893346	0.997893346	M1	Male	trans
cg25127852_EIF3MP1	3.42E-05	0.000138249	-0.842713223	0.842713223	M1	Male	trans
cg18835705_ENSG00000223732	3.42E-05	0.000138249	-0.931347881	0.931347881	M1	Male	trans
cg22162544_CRX	3.42E-05	0.00013825	0.399987029	0.399987029	M1	Male	trans
cg22253653_HSD17B3	3.42E-05	0.000138252	-0.385102026	0.385102026	M1	Male	trans
cg12769996_CD22	3.42E-05	0.000138254	-0.843517155	0.843517155	M1	Male	trans
cg23427909_ENSG00000228353	3.42E-05	0.000138255	-0.533164716	0.533164716	M1	Male	trans
cg09024862_CT47A7	3.42E-05	0.000138255	-0.570204927	0.570204927	M1	Male	trans
cg24711324_TMEM237	3.42E-05	0.000138257	-0.632579866	0.632579866	M1	Male	trans
cg02303400_MIR548N	3.42E-05	0.00013826	-0.512633263	0.512633263	M1	Male	trans
cg14732488_CCL20	3.42E-05	0.00013826	-0.342682226	0.342682226	M1	Male	trans
cg26380562_ENSG00000238178	3.42E-05	0.00013826	-1.089314176	1.089314176	M1	Male	trans
cg14188831_ZNF736P3Y	3.42E-05	0.000138262	0.822547171	0.822547171	M1	Male	trans
cg27459981_NRSN2-AS1	3.42E-05	0.00013827	0.520830244	0.520830244	M1	Male	trans
cg23782583_ENSG00000236841	3.42E-05	0.00013827	-0.529788563	0.529788563	M1	Male	trans
cg05672380_SNED1	3.42E-05	0.000138273	0.598912685	0.598912685	M1	Male	trans
cg27245817_XRCC6P2	3.42E-05	0.000138276	-0.800337511	0.800337511	M1	Male	trans
cg00980696_FIBIN	3.42E-05	0.000138276	-0.316381361	0.316381361	M1	Male	trans
cg07330196_RNA5SP493	3.42E-05	0.000138278	-0.829876407	0.829876407	M1	Male	trans
cg11831394_SLC12A1	3.42E-05	0.000138278	-0.465357595	0.465357595	M1	Male	trans
cg02340312_AP3S1	3.42E-05	0.00013828	-0.722515665	0.722515665	M1	Male	trans
cg08662043_LRRC8D	3.42E-05	0.000138283	-0.482126351	0.482126351	M1	Male	trans
cg08894280_ENSG00000236844	3.42E-05	0.000138285	-1.236319696	1.236319696	M1	Male	trans
cg13799853_FAM53B-AS1	3.42E-05	0.000138286	0.57746237	0.57746237	M1	Male	trans
cg24232370_GABRA6	3.42E-05	0.000138286	-0.445840528	0.445840528	M1	Male	trans
cg00843105_TRIM51EP	3.42E-05	0.000138286	0.389613463	0.389613463	M1	Male	trans
cg11189272_LINC00456	3.42E-05	0.000138287	-0.36817643	0.36817643	M1	Male	trans
cg11086960_DECR1	3.42E-05	0.000138288	-0.72278247	0.72278247	M1	Male	trans
cg18562160_OR7E85BP	3.42E-05	0.00013829	-0.383097749	0.383097749	M1	Male	trans
cg04852977_ENSG00000227189	3.42E-05	0.000138295	0.668509029	0.668509029	M1	Male	trans
cg25016308_ENSG00000234626	3.42E-05	0.000138295	-0.455879582	0.455879582	M1	Male	trans
cg02491754_ENSG00000241877	3.42E-05	0.000138298	0.739907323	0.739907323	M1	Male	trans
cg02792740_ARID2	3.42E-05	0.000138307	0.580913499	0.580913499	M1	Male	trans
cg23974730_LINC02576	3.42E-05	0.000138307	0.874568005	0.874568005	M1	Male	trans
cg03231326_RPS17P14	3.42E-05	0.000138307	-1.258610382	1.258610382	M1	Male	trans
cg03231326_ENSG00000226724	3.42E-05	0.000138307	-1.363930277	1.363930277	M1	Male	trans
cg26127219_ENSG00000229695	3.42E-05	0.00013831	-0.455493321	0.455493321	M1	Male	trans
cg10492042_SLC25A47	3.42E-05	0.000138313	0.434069592	0.434069592	M1	Male	trans
cg27390524_UNC45B	3.42E-05	0.000138315	-0.618745011	0.618745011	M1	Male	trans
cg16887334_DLEC1P1	3.42E-05	0.000138315	-0.47049648	0.47049648	M1	Male	trans
cg02129337_ENSG00000230598	3.42E-05	0.000138317	-0.585684212	0.585684212	M1	Male	trans
cg06690353_MIR1227	3.42E-05	0.000138317	-0.650342678	0.650342678	M1	Male	trans
cg02639667_ENSG00000232905	3.42E-05	0.000138317	0.922511596	0.922511596	M1	Male	trans
cg05000150_CD300LG	3.42E-05	0.000138318	-0.932307996	0.932307996	M1	Male	trans
cg15847015_ENSG00000235546	3.42E-05	0.000138318	0.670390774	0.670390774	M1	Male	trans
cg23239675_RNU2-32P	3.42E-05	0.000138318	-0.445646222	0.445646222	M1	Male	trans
cg22253653_ENSG00000215023	3.42E-05	0.000138319	-0.461793884	0.461793884	M1	Male	trans
cg08124553_TMSB10	3.42E-05	0.000138319	0.577521937	0.577521937	M1	Male	trans
cg19776984_RNU6-1289P	3.42E-05	0.000138325	-1.000852981	1.000852981	M1	Male	trans
cg17324671_PLCG2	3.42E-05	0.000138326	-0.334705874	0.334705874	M1	Male	trans
cg12420283_RN7SL263P	3.42E-05	0.000138326	0.567382944	0.567382944	M1	Male	trans
cg22930385_LINC01683	3.42E-05	0.000138329	-0.303425821	0.303425821	M1	Male	trans
cg23929072_EMP1	3.42E-05	0.000138338	0.351393756	0.351393756	M1	Male	trans
cg20951978_ENSG00000232725	3.42E-05	0.000138338	0.644212701	0.644212701	M1	Male	trans
cg12115391_IGKV1-9	3.42E-05	0.000138338	-0.711383991	0.711383991	M1	Male	trans
cg19569208_ENSG00000231207	3.42E-05	0.000138341	0.496257279	0.496257279	M1	Male	trans
cg27571590_HLA-T	3.42E-05	0.000138344	-0.379848724	0.379848724	M1	Male	trans
cg11056334_UBL3	3.42E-05	0.000138348	-0.378066216	0.378066216	M1	Male	trans
cg02782331_LINC01755	3.42E-05	0.00013835	-0.909671964	0.909671964	M1	Male	trans
cg07509352_LINC01318	3.42E-05	0.000138351	-0.864206236	0.864206236	M1	Male	trans
cg20158366_LINC01840	3.42E-05	0.000138351	1.010965978	1.010965978	M1	Male	trans
cg01842321_OR2V1	3.42E-05	0.000138354	-0.109616906	0.109616906	M1	Male	trans
cg23383887_FMO5	3.42E-05	0.000138355	-0.712585564	0.712585564	M1	Male	trans
cg05715751_RPS17P7	3.42E-05	0.000138358	-0.691879812	0.691879812	M1	Male	trans
cg00545295_COL1A2	3.42E-05	0.000138358	0.757341994	0.757341994	M1	Male	trans
cg17174466_GABRG1	3.42E-05	0.000138358	-0.621325253	0.621325253	M1	Male	trans
cg23073032_RN7SKP108	3.42E-05	0.000138359	0.321094136	0.321094136	M1	Male	trans
cg14357008_BVES	3.42E-05	0.000138362	-0.21878479	0.21878479	M1	Male	trans
cg11507597_ENSG00000242814	3.42E-05	0.000138362	-0.253159376	0.253159376	M1	Male	trans
cg20983125_IGHV2-70D	3.42E-05	0.000138363	-0.787137882	0.787137882	M1	Male	trans
cg12931756_ENSG00000212930	3.42E-05	0.000138363	-0.59205649	0.59205649	M1	Male	trans
cg13529755_PLP1	3.42E-05	0.000138367	0.51436114	0.51436114	M1	Male	trans
cg03966685_SFXN5	3.42E-05	0.000138368	0.730614055	0.730614055	M1	Male	trans
cg18474443_SNORD116-2	3.42E-05	0.000138377	-0.63781041	0.63781041	M1	Male	trans
cg11047442_EGF	3.42E-05	0.000138378	-0.450583925	0.450583925	M1	Male	trans
cg20225678_OR52H1	3.42E-05	0.00013838	-0.74628556	0.74628556	M1	Male	trans
cg09855983_NANOS2	3.42E-05	0.00013838	-0.448836252	0.448836252	M1	Male	trans
cg24170716_TIMD4	3.42E-05	0.000138381	-1.012914703	1.012914703	M1	Male	trans
cg02782331_SNORA11G	3.42E-05	0.000138381	-0.812284302	0.812284302	M1	Male	trans
cg21258370_MPO	3.42E-05	0.000138388	-0.610765436	0.610765436	M1	Male	trans
cg20016068_RN7SL632P	3.42E-05	0.00013839	-0.707795401	0.707795401	M1	Male	trans
cg10897282_ENSG00000241168	3.42E-05	0.00013839	-0.589970006	0.589970006	M1	Male	trans
cg17542751_RAET1K	3.42E-05	0.00013839	0.808765596	0.808765596	M1	Male	trans
cg16309990_ENSG00000229459	3.42E-05	0.000138391	-0.933362557	0.933362557	M1	Male	trans
cg23093741_ENSG00000242068	3.42E-05	0.000138391	-0.456701313	0.456701313	M1	Male	trans
cg22762615_IATPR	3.42E-05	0.000138392	0.601322163	0.601322163	M1	Male	trans
cg21616683_RN7SL392P	3.42E-05	0.000138394	-1.207733298	1.207733298	M1	Male	trans
cg15545624_ENSG00000227813	3.42E-05	0.000138396	0.603494323	0.603494323	M1	Male	trans
cg20205188_COX6CP6	3.42E-05	0.000138396	-0.748332971	0.748332971	M1	Male	trans
cg07443778_RENBP	3.42E-05	0.000138397	-0.603510887	0.603510887	M1	Male	trans
cg06955954_DYTN	3.42E-05	0.000138399	-0.303284868	0.303284868	M1	Male	trans
cg03560018_LMAN1L	3.42E-05	0.000138399	0.366263873	0.366263873	M1	Male	trans
cg05214771_TSLP	3.42E-05	0.000138401	-0.803382112	0.803382112	M1	Male	trans
cg17608345_ENSG00000239216	3.42E-05	0.000138402	-0.763807383	0.763807383	M1	Male	trans
cg06502685_CREG1	3.42E-05	0.000138404	-0.454980969	0.454980969	M1	Male	trans
cg19569208_HSPE1P27	3.42E-05	0.000138408	0.753840009	0.753840009	M1	Male	trans
cg05304815_MIR877	3.42E-05	0.000138408	0.561881336	0.561881336	M1	Male	trans
cg22052629_RPSAP63	3.42E-05	0.000138414	-0.46063431	0.46063431	M1	Male	trans
cg26250046_ENSG00000228957	3.42E-05	0.00013842	-0.747833913	0.747833913	M1	Male	trans
cg02668903_KLK2	3.42E-05	0.000138424	-0.934734751	0.934734751	M1	Male	trans
cg20695805_CD37	3.42E-05	0.000138425	0.591980662	0.591980662	M1	Male	trans
cg19276014_BMS1P12	3.42E-05	0.000138425	-0.604113971	0.604113971	M1	Male	trans
cg07712165_ENSG00000213959	3.42E-05	0.000138426	-0.978013473	0.978013473	M1	Male	trans
cg15074728_OR51E1	3.42E-05	0.000138428	-0.454174459	0.454174459	M1	Male	trans
cg14560276_ENSG00000237896	3.42E-05	0.000138428	-0.438393223	0.438393223	M1	Male	trans
cg14203970_PLCL2-AS1	3.42E-05	0.000138429	-1.252799091	1.252799091	M1	Male	trans
cg20821566_DAPK3	3.42E-05	0.00013843	0.501867868	0.501867868	M1	Male	trans
cg00845152_TRBV6-5	3.42E-05	0.000138432	-0.302658336	0.302658336	M1	Male	trans
cg08471588_RNU6-485P	3.42E-05	0.000138435	-0.700653272	0.700653272	M1	Male	trans
cg11662061_C15orf32	3.42E-05	0.000138436	-0.928935074	0.928935074	M1	Male	trans
cg15977002_IGLV1-51	3.42E-05	0.000138437	-0.660824762	0.660824762	M1	Male	trans
cg06880767_UNC93A	3.42E-05	0.00013844	-0.460131818	0.460131818	M1	Male	trans
cg23151860_FCSK	3.42E-05	0.000138442	-0.779646153	0.779646153	M1	Male	trans
cg23383887_ENSG00000236896	3.43E-05	0.000138456	-0.75414044	0.75414044	M1	Male	trans
cg16958058_NUDT19P2	3.43E-05	0.000138457	-2.133239439	2.133239439	M1	Male	trans
cg02792740_UBA2	3.43E-05	0.000138458	0.553038305	0.553038305	M1	Male	trans
cg14046470_PLGLA	3.43E-05	0.000138461	-0.503979882	0.503979882	M1	Male	trans
cg13011999_FRMPD4-AS1	3.43E-05	0.000138462	0.441940434	0.441940434	M1	Male	trans
cg15025375_HNRNPA1P43	3.43E-05	0.000138462	-0.843744299	0.843744299	M1	Male	trans
cg15025375_OR5AS1	3.43E-05	0.000138462	-0.050814257	0.050814257	M1	Male	trans
cg26380562_RN7SKP20	3.43E-05	0.000138463	-0.592858368	0.592858368	M1	Male	trans
cg09381630_CYP2F2P	3.43E-05	0.000138464	-0.444020576	0.444020576	M1	Male	trans
cg14227773_MIR187	3.43E-05	0.000138464	-0.452397064	0.452397064	M1	Male	trans
cg11731414_CNN2P8	3.43E-05	0.000138465	-1.202790185	1.202790185	M1	Male	trans
cg01073837_NANOS2	3.43E-05	0.000138466	0.492747437	0.492747437	M1	Male	trans
cg13168050_IGHG1	3.43E-05	0.000138469	-0.76237627	0.76237627	M1	Male	trans
cg20825109_ATP5MC2P1	3.43E-05	0.000138473	-0.929742652	0.929742652	M1	Male	trans
cg13692482_ENSG00000228800	3.43E-05	0.000138473	-0.743455157	0.743455157	M1	Male	trans
cg10428733_ENSG00000235881	3.43E-05	0.000138475	-0.419830584	0.419830584	M1	Male	trans
cg14579235_ENSG00000227813	3.43E-05	0.000138477	-0.48670748	0.48670748	M1	Male	trans
cg11263225_RPL23AP12	3.43E-05	0.000138478	-0.718941141	0.718941141	M1	Male	trans
cg04060288_SLC35G1	3.43E-05	0.00013848	-0.868832719	0.868832719	M1	Male	trans
cg17591474_IGHD3-16	3.43E-05	0.00013848	-0.705174664	0.705174664	M1	Male	trans
cg02792740_PLA2G12A	3.43E-05	0.00013848	0.608375498	0.608375498	M1	Male	trans
cg11426344_IFNA13	3.43E-05	0.00013848	-0.338693849	0.338693849	M1	Male	trans
cg02792740_MED14	3.43E-05	0.000138481	0.657308754	0.657308754	M1	Male	trans
cg13229245_RPL36AP45	3.43E-05	0.000138482	0.385062291	0.385062291	M1	Male	trans
cg11056334_TRUB1	3.43E-05	0.000138482	-0.368134189	0.368134189	M1	Male	trans
cg12664613_ENSG00000226571	3.43E-05	0.000138484	-0.86391807	0.86391807	M1	Male	trans
cg04354128_GPR148	3.43E-05	0.000138486	-0.87729513	0.87729513	M1	Male	trans
cg16060867_ELK2BP	3.43E-05	0.000138488	-0.291341461	0.291341461	M1	Male	trans
cg17146522_RN7SKP3	3.43E-05	0.000138492	-1.039941486	1.039941486	M1	Male	trans
cg12307698_FAM86FP	3.43E-05	0.000138496	1.241284815	1.241284815	M1	Male	trans
cg16999170_TFB1M	3.43E-05	0.000138496	-0.80891749	0.80891749	M1	Male	trans
cg00413587_LYZL2	3.43E-05	0.000138497	-0.810576185	0.810576185	M1	Male	trans
cg15630394_ANKRD7	3.43E-05	0.000138503	-0.600059257	0.600059257	M1	Male	trans
cg25979180_FFAR3	3.43E-05	0.000138504	-0.511333144	0.511333144	M1	Male	trans
cg00064208_ENSG00000243072	3.43E-05	0.000138504	-0.904323671	0.904323671	M1	Male	trans
cg02401524_NMNAT2	3.43E-05	0.000138505	-0.837605843	0.837605843	M1	Male	trans
cg00256632_GAL3ST3	3.43E-05	0.000138506	-0.85604743	0.85604743	M1	Male	trans
cg09296453_OCM2	3.43E-05	0.000138513	0.618312454	0.618312454	M1	Male	trans
cg06101079_PRDM13	3.43E-05	0.000138516	-0.822744327	0.822744327	M1	Male	trans
cg12368522_ENSG00000241411	3.43E-05	0.000138519	-0.748394159	0.748394159	M1	Male	trans
cg20680669_RNU6-1081P	3.43E-05	0.000138519	-0.888687736	0.888687736	M1	Male	trans
cg11784564_CALM1P2	3.43E-05	0.00013852	-0.580251275	0.580251275	M1	Male	trans
cg19380371_ANAPC1P6	3.43E-05	0.000138523	-0.864402562	0.864402562	M1	Male	trans
cg12963656_RAET1K	3.43E-05	0.000138524	0.753202922	0.753202922	M1	Male	trans
cg24051234_HYDIN	3.43E-05	0.000138526	-1.13561918	1.13561918	M1	Male	trans
cg11214014_LRRTM4-AS1	3.43E-05	0.000138528	-0.695911541	0.695911541	M1	Male	trans
cg05226593_IGKV1OR10-1	3.43E-05	0.000138528	-0.732130824	0.732130824	M1	Male	trans
cg00010207_PLD5	3.43E-05	0.000138528	-0.212148855	0.212148855	M1	Male	trans
cg00759146_UBQLN3	3.43E-05	0.000138534	-0.599836727	0.599836727	M1	Male	trans
cg07940218_ENSG00000232208	3.43E-05	0.000138537	-0.646331896	0.646331896	M1	Male	trans
cg01821644_ELOCP28	3.43E-05	0.000138537	-0.796525831	0.796525831	M1	Male	trans
cg20111234_SNORA9B	3.43E-05	0.000138545	0.507397265	0.507397265	M1	Male	trans
cg06502685_ITGB1	3.43E-05	0.000138545	-0.436903357	0.436903357	M1	Male	trans
cg00926684_ENSG00000232767	3.43E-05	0.000138547	-0.911780979	0.911780979	M1	Male	trans
cg08433110_ENSG00000236941	3.43E-05	0.000138547	-0.387797337	0.387797337	M1	Male	trans
cg18554976_CHRNA9	3.43E-05	0.000138547	-0.66429786	0.66429786	M1	Male	trans
cg11987596_HSD17B7P1	3.43E-05	0.000138547	-0.523599871	0.523599871	M1	Male	trans
cg10429221_MIR1229	3.43E-05	0.000138547	-0.648486102	0.648486102	M1	Male	trans
cg06757994_AMYP1	3.43E-05	0.000138547	-0.946536605	0.946536605	M1	Male	trans
cg07405255_MIR373	3.43E-05	0.000138548	-0.963478429	0.963478429	M1	Male	trans
cg01538049_CPN1	3.43E-05	0.000138549	-0.662790012	0.662790012	M1	Male	trans
cg20816047_KRT6C	3.43E-05	0.00013855	-0.841209138	0.841209138	M1	Male	trans
cg01629873_SLC7A3	3.43E-05	0.000138555	1.047860934	1.047860934	M1	Male	trans
cg26541248_ENSG00000233645	3.43E-05	0.00013856	-0.649309579	0.649309579	M1	Male	trans
cg11921348_SULT6B1	3.43E-05	0.000138562	-0.04700815	0.04700815	M1	Male	trans
cg05260298_RNU2-36P	3.43E-05	0.000138564	-0.415777564	0.415777564	M1	Male	trans
cg24903382_GPAA1P2	3.43E-05	0.000138566	0.684035363	0.684035363	M1	Male	trans
cg19653415_ENSG00000227854	3.43E-05	0.000138567	-1.056520818	1.056520818	M1	Male	trans
cg10028717_ATXN8OS	3.43E-05	0.000138567	0.432140555	0.432140555	M1	Male	trans
cg17330223_NOXO1	3.43E-05	0.00013857	-0.419606842	0.419606842	M1	Male	trans
cg06176987_RPS19P6	3.43E-05	0.00013857	-0.774381296	0.774381296	M1	Male	trans
cg05597431_HTR3D	3.43E-05	0.00013857	-0.648547953	0.648547953	M1	Male	trans
cg22108143_IER5	3.43E-05	0.000138577	-0.878419104	0.878419104	M1	Male	trans
cg07914385_SLC44A3	3.43E-05	0.000138577	-0.349189245	0.349189245	M1	Male	trans
cg03899772_UPK2	3.43E-05	0.000138578	-0.79813775	0.79813775	M1	Male	trans
cg11086960_RFESD	3.43E-05	0.000138579	-0.770663198	0.770663198	M1	Male	trans
cg23782583_ATP5F1AP8	3.43E-05	0.000138579	-0.548587688	0.548587688	M1	Male	trans
cg01731023_FOXL2NB	3.43E-05	0.00013858	-0.630351949	0.630351949	M1	Male	trans
cg27380499_KCNA6	3.43E-05	0.000138582	0.111313239	0.111313239	M1	Male	trans
cg26459473_ENSG00000224981	3.43E-05	0.000138582	-0.234416109	0.234416109	M1	Male	trans
cg22108143_PIK3R5	3.43E-05	0.000138582	-0.900642883	0.900642883	M1	Male	trans
cg19335436_ZNF114	3.43E-05	0.000138582	-0.244970169	0.244970169	M1	Male	trans
cg26034147_KATNBL1P3	3.43E-05	0.000138584	-0.603271236	0.603271236	M1	Male	trans
cg19217778_LINC01548	3.43E-05	0.000138591	-0.033908188	0.033908188	M1	Male	trans
cg04735620_EEF1A1P11	3.43E-05	0.000138593	-0.664174817	0.664174817	M1	Male	trans
cg13798109_MIR620	3.43E-05	0.000138595	-0.333748861	0.333748861	M1	Male	trans
cg05065888_ENSG00000223977	3.43E-05	0.000138595	-2.053147519	2.053147519	M1	Male	trans
cg08426938_ADAMTS18	3.43E-05	0.000138596	-0.383136629	0.383136629	M1	Male	trans
cg07701610_REN	3.43E-05	0.000138598	-0.446865712	0.446865712	M1	Male	trans
cg15877096_RCC2P7	3.43E-05	0.000138598	-1.463511101	1.463511101	M1	Male	trans
cg11879096_ENSG00000241612	3.43E-05	0.000138603	0.856578857	0.856578857	M1	Male	trans
cg04116297_MS4A2	3.43E-05	0.000138603	-0.513119478	0.513119478	M1	Male	trans
cg14193001_ENSG00000198106	3.43E-05	0.000138607	-0.726680466	0.726680466	M1	Male	trans
cg15251010_ZNF22-AS1	3.43E-05	0.000138616	-1.004896616	1.004896616	M1	Male	trans
cg27245817_ABRAXAS1	3.43E-05	0.000138616	-0.687017625	0.687017625	M1	Male	trans
cg10284638_RN7SL51P	3.43E-05	0.000138616	-0.660793415	0.660793415	M1	Male	trans
cg21477985_GRIK5	3.43E-05	0.000138618	0.188267945	0.188267945	M1	Male	trans
cg19331905_ART2BP	3.43E-05	0.000138619	-0.79026027	0.79026027	M1	Male	trans
cg27336554_MIR16-1	3.43E-05	0.000138621	-0.900597891	0.900597891	M1	Male	trans
cg11775190_DENND2A	3.43E-05	0.000138621	-0.55939253	0.55939253	M1	Male	trans
cg06050235_LINC00583	3.43E-05	0.000138622	-0.700459843	0.700459843	M1	Male	trans
cg16143544_RN7SKP15	3.43E-05	0.000138627	-0.344759926	0.344759926	M1	Male	trans
cg11662061_ENSG00000227549	3.43E-05	0.000138628	-0.930232186	0.930232186	M1	Male	trans
cg17323715_LINC01066	3.43E-05	0.000138629	-0.368207749	0.368207749	M1	Male	trans
cg00074244_LIPM	3.43E-05	0.000138632	0.550708722	0.550708722	M1	Male	trans
cg20882490_DLL4	3.43E-05	0.000138637	-0.457570981	0.457570981	M1	Male	trans
cg12852285_ARL6IP5	3.43E-05	0.000138639	-0.589312675	0.589312675	M1	Male	trans
cg00463491_GLYATL3	3.43E-05	0.00013864	-0.062118282	0.062118282	M1	Male	trans
cg22821472_MAFA	3.43E-05	0.000138642	-0.508121548	0.508121548	M1	Male	trans
cg06022673_MIR620	3.43E-05	0.000138646	-0.34354375	0.34354375	M1	Male	trans
cg13347397_RN7SL259P	3.43E-05	0.000138646	-0.47509919	0.47509919	M1	Male	trans
cg12513911_ENSG00000236226	3.43E-05	0.000138647	1.021443287	1.021443287	M1	Male	trans
cg13168129_RNU2-51P	3.43E-05	0.000138649	0.402540801	0.402540801	M1	Male	trans
cg03585246_ENSG00000226036	3.43E-05	0.000138649	-0.429762278	0.429762278	M1	Male	trans
cg11223648_IER5	3.43E-05	0.000138649	-0.442153083	0.442153083	M1	Male	trans
cg01354206_TBCAP1	3.43E-05	0.00013865	-0.578458482	0.578458482	M1	Male	trans
cg03655023_PCLO	3.43E-05	0.000138651	-0.703286721	0.703286721	M1	Male	trans
cg22709100_SERHL2	3.43E-05	0.000138651	-0.705416949	0.705416949	M1	Male	trans
cg18459449_USP9YP32	3.43E-05	0.000138653	-1.137637148	1.137637148	M1	Male	trans
cg08426938_ENSG00000201882	3.43E-05	0.000138654	-0.52064999	0.52064999	M1	Male	trans
cg27421102_MYBPHL	3.43E-05	0.000138656	0.808119497	0.808119497	M1	Male	trans
cg12396032_PLCXD3	3.43E-05	0.000138659	-0.213569932	0.213569932	M1	Male	trans
cg07850274_RIMKLB	3.43E-05	0.00013866	-0.709884421	0.709884421	M1	Male	trans
cg06320570_ENSG00000225794	3.43E-05	0.000138663	-1.13849393	1.13849393	M1	Male	trans
cg14532138_FRMPD4-AS1	3.43E-05	0.000138666	-4.200348268	4.200348268	M1	Male	trans
cg07666727_ADRA1A	3.43E-05	0.000138668	-1.286616266	1.286616266	M1	Male	trans
cg27272853_MAP3K6	3.43E-05	0.000138669	0.605265037	0.605265037	M1	Male	trans
cg15067619_S100A14	3.43E-05	0.000138679	-0.748664503	0.748664503	M1	Male	trans
cg02792740_LRRC57	3.43E-05	0.000138679	0.578176068	0.578176068	M1	Male	trans
cg05244234_ENSG00000236957	3.43E-05	0.00013868	0.732495169	0.732495169	M1	Male	trans
cg02589878_RNA5SP242	3.43E-05	0.00013868	-0.354199843	0.354199843	M1	Male	trans
cg22660680_ENSG00000232834	3.43E-05	0.00013868	-0.614005639	0.614005639	M1	Male	trans
cg13797425_MIR549A	3.43E-05	0.00013868	0.685138769	0.685138769	M1	Male	trans
cg23151860_NFKBID	3.43E-05	0.00013868	-0.761815402	0.761815402	M1	Male	trans
cg19836592_ENSG00000223475	3.43E-05	0.00013868	-0.778736223	0.778736223	M1	Male	trans
cg12149851_OR2W5P	3.43E-05	0.00013868	-0.219755142	0.219755142	M1	Male	trans
cg07830906_LHFPL6	3.43E-05	0.000138681	-0.470773046	0.470773046	M1	Male	trans
cg27141266_SCGB1D4	3.43E-05	0.000138681	-0.589053079	0.589053079	M1	Male	trans
cg24092000_DNAI4	3.43E-05	0.000138691	-0.570200156	0.570200156	M1	Male	trans
cg17457115_RNA5SP238	3.43E-05	0.000138703	-0.737055995	0.737055995	M1	Male	trans
cg15182955_REN	3.43E-05	0.000138704	0.658834787	0.658834787	M1	Male	trans
cg20821566_RPLP2	3.43E-05	0.000138704	0.495516098	0.495516098	M1	Male	trans
cg07254630_IGKV1-37	3.43E-05	0.000138706	-0.770142644	0.770142644	M1	Male	trans
cg03549208_COX7BP2	3.43E-05	0.000138706	-0.509361514	0.509361514	M1	Male	trans
cg08285943_RNU4-4P	3.43E-05	0.000138707	0.682619069	0.682619069	M1	Male	trans
cg21075845_RPL37P13	3.43E-05	0.000138709	-0.908685482	0.908685482	M1	Male	trans
cg06635371_C1orf162	3.43E-05	0.000138709	0.494737021	0.494737021	M1	Male	trans
cg09377308_COMETT	3.43E-05	0.000138709	-1.330388397	1.330388397	M1	Male	trans
cg22052629_CBWD5	3.43E-05	0.00013871	-0.591807567	0.591807567	M1	Male	trans
cg09854717_F13B	3.43E-05	0.00013871	-0.813018252	0.813018252	M1	Male	trans
cg03653504_DEFB136	3.43E-05	0.00013871	-0.978798217	0.978798217	M1	Male	trans
cg25138053_MTND4P1	3.43E-05	0.000138713	0.630875208	0.630875208	M1	Male	trans
cg02170695_OR5H14	3.43E-05	0.000138716	-0.099668001	0.099668001	M1	Male	trans
cg18687588_RPL24P9	3.43E-05	0.000138721	-0.766563378	0.766563378	M1	Male	trans
cg18687588_RNU6-698P	3.43E-05	0.000138721	-0.548260823	0.548260823	M1	Male	trans
cg08870961_WARS2P1	3.43E-05	0.000138723	-0.484673522	0.484673522	M1	Male	trans
cg08870961_ENSG00000223504	3.43E-05	0.000138723	-0.361868693	0.361868693	M1	Male	trans
cg11056334_ELL2	3.43E-05	0.000138729	-0.370090848	0.370090848	M1	Male	trans
cg03549208_ENSG00000230732	3.43E-05	0.000138731	-0.512383837	0.512383837	M1	Male	trans
cg26541248_DUXAP9	3.43E-05	0.000138731	-0.516479352	0.516479352	M1	Male	trans
cg01814674_SEPTIN12	3.43E-05	0.000138733	-0.761569063	0.761569063	M1	Male	trans
cg07091355_RPL7P48	3.43E-05	0.000138733	0.551759192	0.551759192	M1	Male	trans
cg09483607_ENSG00000201882	3.43E-05	0.000138738	-0.563998728	0.563998728	M1	Male	trans
cg22280068_IGKV2-24	3.43E-05	0.000138738	-0.97116741	0.97116741	M1	Male	trans
cg14630424_SFTPA1	3.43E-05	0.000138738	1.200795135	1.200795135	M1	Male	trans
cg03310691_RPL23AP20	3.43E-05	0.000138738	-0.670582909	0.670582909	M1	Male	trans
cg07793432_BBS12	3.43E-05	0.00013874	-0.65145142	0.65145142	M1	Male	trans
cg03795776_IGDCC3	3.43E-05	0.000138742	-0.118721546	0.118721546	M1	Male	trans
cg14901243_CFL1P7	3.43E-05	0.000138743	0.794838998	0.794838998	M1	Male	trans
cg01972167_ADRA1A	3.43E-05	0.000138743	-1.000736278	1.000736278	M1	Male	trans
cg07119149_SRRM3	3.43E-05	0.000138748	0.575226851	0.575226851	M1	Male	trans
cg04726019_PLPPR4	3.43E-05	0.00013875	-0.504394619	0.504394619	M1	Male	trans
cg00180711_LIPC	3.43E-05	0.000138751	-0.643666473	0.643666473	M1	Male	trans
cg20695805_VPREB3	3.43E-05	0.000138751	0.782484317	0.782484317	M1	Male	trans
cg24823308_ENSG00000237370	3.43E-05	0.000138751	-0.713687223	0.713687223	M1	Male	trans
cg23032936_FLRT2	3.43E-05	0.000138752	0.552113454	0.552113454	M1	Male	trans
cg06602454_PCDH11Y	3.43E-05	0.000138753	-0.449148767	0.449148767	M1	Male	trans
cg17733194_ATP5MC1P1	3.43E-05	0.000138753	-0.327380308	0.327380308	M1	Male	trans
cg22451117_CHRNA3	3.43E-05	0.000138753	-0.422707978	0.422707978	M1	Male	trans
cg05943251_OR4E2	3.43E-05	0.000138753	-0.078856445	0.078856445	M1	Male	trans
cg12485685_MT1H	3.43E-05	0.000138754	-0.322853536	0.322853536	M1	Male	trans
cg26073403_LINC00993	3.43E-05	0.000138754	-0.599094692	0.599094692	M1	Male	trans
cg13128244_FOSL1	3.43E-05	0.000138754	-0.830024052	0.830024052	M1	Male	trans
cg16080175_ENSG00000227733	3.43E-05	0.000138755	-0.766371483	0.766371483	M1	Male	trans
cg00270291_LINC01732	3.43E-05	0.000138756	0.486632458	0.486632458	M1	Male	trans
cg09588157_RNU4-81P	3.43E-05	0.000138758	-1.204839975	1.204839975	M1	Male	trans
cg07793432_EXPH5	3.43E-05	0.000138758	-0.718464269	0.718464269	M1	Male	trans
cg00204065_TMOD1	3.43E-05	0.000138758	-0.440238984	0.440238984	M1	Male	trans
cg10490099_HBZ	3.43E-05	0.000138758	-0.406318986	0.406318986	M1	Male	trans
cg01683654_SLC5A7	3.44E-05	0.000138759	0.518420156	0.518420156	M1	Male	trans
cg11432526_MIR152	3.44E-05	0.00013876	-0.948855309	0.948855309	M1	Male	trans
cg00667948_SULT1A4	3.44E-05	0.000138767	-0.596278123	0.596278123	M1	Male	trans
cg03549208_CCNB2P1	3.44E-05	0.000138768	-0.650732356	0.650732356	M1	Male	trans
cg18924965_ENSG00000230835	3.44E-05	0.000138771	0.611381223	0.611381223	M1	Male	trans
cg05898591_TRPV3	3.44E-05	0.000138771	0.693247945	0.693247945	M1	Male	trans
cg11086960_TAF1A-AS1	3.44E-05	0.000138772	-0.788883661	0.788883661	M1	Male	trans
cg15001471_SLC25A5P6	3.44E-05	0.000138772	-1.050258482	1.050258482	M1	Male	trans
cg03549208_GAPDHP20	3.44E-05	0.000138773	-0.683324359	0.683324359	M1	Male	trans
cg01851608_ZBTB8A	3.44E-05	0.000138775	-0.676403384	0.676403384	M1	Male	trans
cg02639667_LINC00375	3.44E-05	0.00013878	1.045176112	1.045176112	M1	Male	trans
cg14267705_ZNF32-AS1	3.44E-05	0.000138783	-0.721121207	0.721121207	M1	Male	trans
cg02792740_TM2D1	3.44E-05	0.000138786	0.641883862	0.641883862	M1	Male	trans
cg07793432_AMZ2P1	3.44E-05	0.000138788	-0.719432807	0.719432807	M1	Male	trans
cg14357008_RNU6-565P	3.44E-05	0.000138788	-0.481335096	0.481335096	M1	Male	trans
cg07096305_SLC30A7	3.44E-05	0.000138788	0.525024447	0.525024447	M1	Male	trans
cg09077362_CAMKK1	3.44E-05	0.000138789	-0.474492755	0.474492755	M1	Male	trans
cg03079497_ACSL3-AS1	3.44E-05	0.000138794	0.442456079	0.442456079	M1	Male	trans
cg10723869_KRTAP13-4	3.44E-05	0.000138798	-0.454451023	0.454451023	M1	Male	trans
cg10840389_RPL36AP36	3.44E-05	0.000138798	0.472982405	0.472982405	M1	Male	trans
cg10009194_HOXA11	3.44E-05	0.000138799	-0.841962683	0.841962683	M1	Male	trans
cg17335281_ANPEP	3.44E-05	0.000138799	-0.530642388	0.530642388	M1	Male	trans
cg00516582_ITLN2	3.44E-05	0.0001388	-0.80433704	0.80433704	M1	Male	trans
cg15209419_SLC25A47	3.44E-05	0.0001388	-0.634986256	0.634986256	M1	Male	trans
cg13628022_C20orf204	3.44E-05	0.000138806	0.521819804	0.521819804	M1	Male	trans
cg03958058_COL19A1	3.44E-05	0.000138807	-0.744164297	0.744164297	M1	Male	trans
cg27080043_ENSG00000227535	3.44E-05	0.00013881	1.162896398	1.162896398	M1	Male	trans
cg22052629_TCP1	3.44E-05	0.000138811	-0.57788167	0.57788167	M1	Male	trans
cg14596422_SLC6A19	3.44E-05	0.000138813	0.825435482	0.825435482	M1	Male	trans
cg07020979_POU4F2	3.44E-05	0.00013882	-0.493172658	0.493172658	M1	Male	trans
cg15021109_RN7SKP174	3.44E-05	0.000138822	-0.972013445	0.972013445	M1	Male	trans
cg22714776_MCCD1P1	3.44E-05	0.000138822	-0.923212005	0.923212005	M1	Male	trans
cg06103624_CRISPLD1	3.44E-05	0.000138823	-0.612897643	0.612897643	M1	Male	trans
cg15515265_KCNK18	3.44E-05	0.000138826	-0.63353138	0.63353138	M1	Male	trans
cg00154829_C11orf96	3.44E-05	0.000138828	-0.906997431	0.906997431	M1	Male	trans
cg14198352_MIR605	3.44E-05	0.000138833	-0.695130072	0.695130072	M1	Male	trans
cg24473292_SLC35C2P1	3.44E-05	0.000138833	-0.642280159	0.642280159	M1	Male	trans
cg18619616_MIOX	3.44E-05	0.000138833	-0.620290353	0.620290353	M1	Male	trans
cg02949296_ENSG00000229882	3.44E-05	0.000138841	-0.93481349	0.93481349	M1	Male	trans
cg13064049_RNMTL1P2	3.44E-05	0.000138845	0.846436362	0.846436362	M1	Male	trans
cg20821566_MRPL4	3.44E-05	0.000138845	0.522947774	0.522947774	M1	Male	trans
cg02792740_IPO7	3.44E-05	0.000138847	0.589807677	0.589807677	M1	Male	trans
cg06902555_NPM1P18	3.44E-05	0.00013885	-0.796930048	0.796930048	M1	Male	trans
cg07474672_COCH	3.44E-05	0.000138853	-0.661774743	0.661774743	M1	Male	trans
cg26931601_LINC01681	3.44E-05	0.000138856	0.91893476	0.91893476	M1	Male	trans
cg07398960_ENSG00000233902	3.44E-05	0.000138856	0.906844446	0.906844446	M1	Male	trans
cg09223563_FOS	3.44E-05	0.000138856	-0.263518902	0.263518902	M1	Male	trans
cg24429037_LINC02850	3.44E-05	0.000138861	-0.706972191	0.706972191	M1	Male	trans
cg03266048_CLEC20A	3.44E-05	0.000138861	-0.548237679	0.548237679	M1	Male	trans
cg01160724_LPA	3.44E-05	0.000138863	-0.489229388	0.489229388	M1	Male	trans
cg17146522_PF4	3.44E-05	0.000138863	-0.645645028	0.645645028	M1	Male	trans
cg26873935_HMGB1P7	3.44E-05	0.000138867	-0.668286485	0.668286485	M1	Male	trans
cg05818000_C11orf71	3.44E-05	0.000138868	-0.737219731	0.737219731	M1	Male	trans
cg21018156_BOK-AS1	3.44E-05	0.00013887	-0.425103343	0.425103343	M1	Male	trans
cg08877853_RNA5SP448	3.44E-05	0.000138874	-0.891122238	0.891122238	M1	Male	trans
cg24429037_OR51I1	3.44E-05	0.000138874	-0.630243334	0.630243334	M1	Male	trans
cg01710886_HOXB-AS3	3.44E-05	0.000138874	1.151841326	1.151841326	M1	Male	trans
cg17741818_GPR78	3.44E-05	0.000138878	0.504908454	0.504908454	M1	Male	trans
cg22613809_LINC02087	3.44E-05	0.000138878	-0.688037685	0.688037685	M1	Male	trans
cg23641366_TTC39DP	3.44E-05	0.000138879	-1.561006184	1.561006184	M1	Male	trans
cg26841611_RNA5SP126	3.44E-05	0.000138886	-0.382085972	0.382085972	M1	Male	trans
cg06747314_ENSG00000228157	3.44E-05	0.000138888	-0.854172239	0.854172239	M1	Male	trans
cg03549208_ZNF721	3.44E-05	0.000138889	-0.584658489	0.584658489	M1	Male	trans
cg17390106_RPL7P48	3.44E-05	0.000138889	-0.533545111	0.533545111	M1	Male	trans
cg22052629_MTM1	3.44E-05	0.000138895	-0.594073091	0.594073091	M1	Male	trans
cg21668166_SNORA63	3.44E-05	0.000138897	-0.274068091	0.274068091	M1	Male	trans
cg16064295_RSBN1	3.44E-05	0.000138898	-0.743918531	0.743918531	M1	Male	trans
cg02096001_ENSG00000235806	3.44E-05	0.000138898	0.725152339	0.725152339	M1	Male	trans
cg16255663_GASK1B	3.44E-05	0.000138899	-0.462256558	0.462256558	M1	Male	trans
cg27204205_GJA1	3.44E-05	0.0001389	-0.879401782	0.879401782	M1	Male	trans
cg26612252_RN7SL563P	3.44E-05	0.0001389	0.612982286	0.612982286	M1	Male	trans
cg00926684_RNU6-763P	3.44E-05	0.000138902	-0.331239953	0.331239953	M1	Male	trans
cg18635497_SMAD6	3.44E-05	0.000138904	0.616519755	0.616519755	M1	Male	trans
cg15412826_ENSG00000228272	3.44E-05	0.000138909	-0.447867934	0.447867934	M1	Male	trans
cg09483607_HMGCR	3.44E-05	0.000138909	-0.749168422	0.749168422	M1	Male	trans
cg06194070_SNORA70E	3.44E-05	0.000138909	0.688444477	0.688444477	M1	Male	trans
cg24014805_EN1	3.44E-05	0.00013891	-0.677385998	0.677385998	M1	Male	trans
cg03371439_ENSG00000227854	3.44E-05	0.000138911	-1.004356451	1.004356451	M1	Male	trans
cg14046470_IFT88	3.44E-05	0.000138911	-0.424424847	0.424424847	M1	Male	trans
cg27384070_MPTX1	3.44E-05	0.000138911	-0.376277852	0.376277852	M1	Male	trans
cg05099240_ANKRD20A7P	3.44E-05	0.000138911	-0.592340859	0.592340859	M1	Male	trans
cg05099240_PRDM7	3.44E-05	0.000138911	-0.495751017	0.495751017	M1	Male	trans
cg09253382_U3	3.44E-05	0.000138911	0.61886222	0.61886222	M1	Male	trans
cg10692321_BEST2	3.44E-05	0.000138914	0.888082794	0.888082794	M1	Male	trans
cg11128983_RN7SKP94	3.44E-05	0.000138914	-1.306861054	1.306861054	M1	Male	trans
cg09999324_TYRP1	3.44E-05	0.000138914	-0.552582655	0.552582655	M1	Male	trans
cg21032074_IGHV4-61	3.44E-05	0.000138914	-1.407350532	1.407350532	M1	Male	trans
cg24626239_LINC02843	3.44E-05	0.000138915	0.981023343	0.981023343	M1	Male	trans
cg02063677_HCN1	3.44E-05	0.000138921	-0.382988646	0.382988646	M1	Male	trans
cg26380562_LINC00460	3.44E-05	0.000138926	-1.194616438	1.194616438	M1	Male	trans
cg19776984_ENSG00000234389	3.44E-05	0.000138926	-0.664245716	0.664245716	M1	Male	trans
cg06186172_PRB3	3.44E-05	0.000138926	-1.06497088	1.06497088	M1	Male	trans
cg10915301_ENSG00000228510	3.44E-05	0.000138928	0.819932511	0.819932511	M1	Male	trans
cg03480243_FAM243A	3.44E-05	0.000138928	-0.618841666	0.618841666	M1	Male	trans
cg19432243_LINC00189	3.44E-05	0.000138929	-0.381144368	0.381144368	M1	Male	trans
cg23322676_ENSG00000226955	3.44E-05	0.00013893	-0.861442036	0.861442036	M1	Male	trans
cg08229224_CATSPERE	3.44E-05	0.00013893	-0.527388435	0.527388435	M1	Male	trans
cg06029904_MAN1C1	3.44E-05	0.000138931	1.00435385	1.00435385	M1	Male	trans
cg19082069_POLR2E	3.44E-05	0.000138931	0.554227533	0.554227533	M1	Male	trans
cg13546658_CLDN34	3.44E-05	0.000138932	0.57247276	0.57247276	M1	Male	trans
cg24954204_RNU6-986P	3.44E-05	0.000138932	-0.70983195	0.70983195	M1	Male	trans
cg11935592_CDH10	3.44E-05	0.000138932	-0.122877611	0.122877611	M1	Male	trans
cg17593097_SGCZ	3.44E-05	0.000138932	-0.501318188	0.501318188	M1	Male	trans
cg23817672_ATP5MC1P6	3.44E-05	0.000138932	-0.596444746	0.596444746	M1	Male	trans
cg14409406_DTWD2	3.44E-05	0.000138933	-0.633553388	0.633553388	M1	Male	trans
cg11935063_FAM138A	3.44E-05	0.000138937	-0.509279655	0.509279655	M1	Male	trans
cg20571761_TRAV41	3.44E-05	0.000138942	-0.33913328	0.33913328	M1	Male	trans
cg17896072_LINC01803	3.44E-05	0.000138943	-0.591559548	0.591559548	M1	Male	trans
cg16515500_LINC01069	3.44E-05	0.000138946	-0.4765153	0.4765153	M1	Male	trans
cg18082669_LINC00424	3.44E-05	0.000138947	-0.600288391	0.600288391	M1	Male	trans
cg07353306_LINC01388	3.44E-05	0.00013895	-0.822927561	0.822927561	M1	Male	trans
cg02493602_IGHV3-72	3.44E-05	0.00013895	0.662938664	0.662938664	M1	Male	trans
cg12885203_AXDND1	3.44E-05	0.000138952	-0.650987177	0.650987177	M1	Male	trans
cg07793432_GIPC2	3.44E-05	0.000138952	-0.648237222	0.648237222	M1	Male	trans
cg20910935_ENSG00000239628	3.44E-05	0.000138956	-0.297229363	0.297229363	M1	Male	trans
cg01612891_USP17L4	3.44E-05	0.000138961	-0.591799578	0.591799578	M1	Male	trans
cg05448059_KLHL1	3.44E-05	0.000138962	-0.700698234	0.700698234	M1	Male	trans
cg07833852_RNA5SP494	3.44E-05	0.000138964	-0.433447067	0.433447067	M1	Male	trans
cg17096979_CACNA1C	3.44E-05	0.000138965	-0.960251481	0.960251481	M1	Male	trans
cg14230089_ENSG00000225881	3.44E-05	0.000138965	-0.715603639	0.715603639	M1	Male	trans
cg15552461_RPS15P9	3.44E-05	0.000138967	1.127728008	1.127728008	M1	Male	trans
cg07815169_SKP1P3	3.44E-05	0.000138968	-0.81672024	0.81672024	M1	Male	trans
cg07850274_KANSL1L	3.44E-05	0.000138968	-0.734906544	0.734906544	M1	Male	trans
cg17421982_PTMAP4	3.44E-05	0.000138971	-0.388991768	0.388991768	M1	Male	trans
cg16078318_KCNA10	3.44E-05	0.000138971	-0.666021131	0.666021131	M1	Male	trans
cg20426275_ENSG00000232848	3.44E-05	0.000138971	-1.067683561	1.067683561	M1	Male	trans
cg07850274_FAM81A	3.44E-05	0.000138971	-0.732013351	0.732013351	M1	Male	trans
cg23151860_ENSG00000188897	3.44E-05	0.000138971	-0.673340031	0.673340031	M1	Male	trans
cg04108066_Y_RNA	3.44E-05	0.000138971	-0.600422508	0.600422508	M1	Male	trans
cg04108066_VN1R36P	3.44E-05	0.000138971	-0.549886719	0.549886719	M1	Male	trans
cg04108066_SNORD36B	3.44E-05	0.000138971	-0.033732204	0.033732204	M1	Male	trans
cg04108066_OR4B1	3.44E-05	0.000138971	-0.449167818	0.449167818	M1	Male	trans
cg04108066_SNORD115-15	3.44E-05	0.000138971	-0.377292034	0.377292034	M1	Male	trans
cg04108066_ENSG00000228365	3.44E-05	0.000138971	-0.23666096	0.23666096	M1	Male	trans
cg04108066_ENSG00000229288	3.44E-05	0.000138971	-0.261001431	0.261001431	M1	Male	trans
cg04108066_ENSG00000230015	3.44E-05	0.000138971	-0.898335637	0.898335637	M1	Male	trans
cg04108066_ENSG00000233407	3.44E-05	0.000138971	-0.676863762	0.676863762	M1	Male	trans
cg04108066_RPS15AP7	3.44E-05	0.000138971	-0.778631154	0.778631154	M1	Male	trans
cg04108066_RPL37P11	3.44E-05	0.000138971	-0.950059549	0.950059549	M1	Male	trans
cg04108066_LINC01867	3.44E-05	0.000138971	-0.325225913	0.325225913	M1	Male	trans
cg04108066_RNU6-910P	3.44E-05	0.000138971	-0.950059549	0.950059549	M1	Male	trans
cg04108066_DEFB130D	3.44E-05	0.000138971	-1.338601601	1.338601601	M1	Male	trans
cg04108066_BOLA2	3.44E-05	0.000138971	-1.338601601	1.338601601	M1	Male	trans
cg04108066_SLC35G4	3.44E-05	0.000138971	-1.338601601	1.338601601	M1	Male	trans
cg04108066_KRT18P2	3.44E-05	0.000138971	-0.954042577	0.954042577	M1	Male	trans
cg04108066_ENSG00000223563	3.44E-05	0.000138971	-0.3209735	0.3209735	M1	Male	trans
cg00268219_CRISP3	3.44E-05	0.000138973	-0.643879348	0.643879348	M1	Male	trans
cg10533599_EI24P1	3.44E-05	0.000138982	-0.806684268	0.806684268	M1	Male	trans
cg03273265_SPATA3	3.44E-05	0.000138985	-0.648917759	0.648917759	M1	Male	trans
cg11563784_KRT82	3.44E-05	0.000138986	-0.830907883	0.830907883	M1	Male	trans
cg10492042_SH2D4B	3.44E-05	0.000138987	0.373591693	0.373591693	M1	Male	trans
cg21849790_KCNE2	3.44E-05	0.000138988	0.377992697	0.377992697	M1	Male	trans
cg10826174_PRDM1	3.44E-05	0.00013899	0.572715897	0.572715897	M1	Male	trans
cg22463819_OR52N3P	3.44E-05	0.000138991	-0.707746901	0.707746901	M1	Male	trans
cg13433881_ENSG00000233565	3.44E-05	0.000138991	0.898018039	0.898018039	M1	Male	trans
cg11444278_RPL21P106	3.44E-05	0.000138993	0.340805173	0.340805173	M1	Male	trans
cg11316131_ENSG00000236015	3.44E-05	0.000138993	0.700764696	0.700764696	M1	Male	trans
cg19748509_JAZF1-AS1	3.44E-05	0.000138994	0.601678737	0.601678737	M1	Male	trans
cg05639937_RPL15P18	3.44E-05	0.000138994	-0.712724925	0.712724925	M1	Male	trans
cg16711983_HNF4A-AS1	3.44E-05	0.000138994	-0.637857008	0.637857008	M1	Male	trans
cg07596643_HNRNPDLP2	3.44E-05	0.000138994	0.456775164	0.456775164	M1	Male	trans
cg21392906_GOLGA2P8	3.44E-05	0.000138994	-1.059088514	1.059088514	M1	Male	trans
cg17324671_ABCA10	3.44E-05	0.000138995	-0.507124001	0.507124001	M1	Male	trans
cg05884880_CICP17	3.44E-05	0.000138996	-0.669652428	0.669652428	M1	Male	trans
cg07261940_MIR1227	3.44E-05	0.000138997	-0.431251564	0.431251564	M1	Male	trans
cg09874643_LINC01519	3.44E-05	0.000138997	-0.774173505	0.774173505	M1	Male	trans
cg13864165_CYCSP19	3.44E-05	0.000138997	-0.616670523	0.616670523	M1	Male	trans
cg03206304_COL1A1	3.44E-05	0.000138997	-1.043578744	1.043578744	M1	Male	trans
cg24626239_IFNA4	3.44E-05	0.000138997	0.702796734	0.702796734	M1	Male	trans
cg23878076_MS4A10	3.44E-05	0.000138998	-0.630486617	0.630486617	M1	Male	trans
cg06038274_SIAH3	3.44E-05	0.000138998	-0.535247726	0.535247726	M1	Male	trans
cg04376808_GOLGA8G	3.44E-05	0.000138998	-1.032296122	1.032296122	M1	Male	trans
cg03386509_TBXA2R	3.44E-05	0.000138999	-0.510387185	0.510387185	M1	Male	trans
cg24443367_HMGB3P8	3.44E-05	0.000138999	-0.977930009	0.977930009	M1	Male	trans
cg05489398_FABP5P1	3.44E-05	0.000138999	0.4795118	0.4795118	M1	Male	trans
cg15433807_IGKV1-16	3.44E-05	0.000139	-1.762186833	1.762186833	M1	Male	trans
cg26788903_POM121L7P	3.44E-05	0.000139	-0.781070528	0.781070528	M1	Male	trans
cg10859027_CYP2F1	3.44E-05	0.000139	-0.604901717	0.604901717	M1	Male	trans
cg27204205_KIAA0825	3.44E-05	0.000139	-0.981500029	0.981500029	M1	Male	trans
cg22443249_VDAC2P4	3.44E-05	0.000139001	-0.61007714	0.61007714	M1	Male	trans
cg05368609_ENSG00000231702	3.44E-05	0.000139007	-0.564166129	0.564166129	M1	Male	trans
cg14776351_LINC02370	3.44E-05	0.000139008	-0.633765278	0.633765278	M1	Male	trans
cg02792740_RAP1B	3.44E-05	0.000139008	0.648577693	0.648577693	M1	Male	trans
cg01521225_RAB28P1	3.44E-05	0.000139011	-0.86280403	0.86280403	M1	Male	trans
cg19082069_HPS1	3.44E-05	0.000139016	0.51661413	0.51661413	M1	Male	trans
cg24169118_RNA5SP299	3.44E-05	0.000139023	-0.745069864	0.745069864	M1	Male	trans
cg10034640_ENSG00000229862	3.44E-05	0.000139025	-0.487355156	0.487355156	M1	Male	trans
cg09080788_RPL7P19	3.44E-05	0.000139026	-0.455842186	0.455842186	M1	Male	trans
cg01224863_ACOD1	3.44E-05	0.000139026	-0.094128364	0.094128364	M1	Male	trans
cg07914385_HOMER1	3.44E-05	0.000139026	-0.386377158	0.386377158	M1	Male	trans
cg08823359_KCNJ8	3.44E-05	0.000139027	0.467128106	0.467128106	M1	Male	trans
cg23194886_GALP	3.44E-05	0.000139027	-1.072303458	1.072303458	M1	Male	trans
cg07793432_ATP13A2	3.44E-05	0.000139029	0.596676815	0.596676815	M1	Male	trans
cg13320138_PDE8B	3.44E-05	0.000139029	0.455821536	0.455821536	M1	Male	trans
cg18082669_ENSG00000235993	3.44E-05	0.000139031	-0.618810179	0.618810179	M1	Male	trans
cg19353052_ENSG00000230964	3.44E-05	0.000139031	-0.363632761	0.363632761	M1	Male	trans
cg14188831_LINC01506	3.44E-05	0.000139031	0.458378226	0.458378226	M1	Male	trans
cg07914385_FMO2	3.44E-05	0.00013904	-0.363655127	0.363655127	M1	Male	trans
cg17007551_Y_RNA	3.44E-05	0.000139044	-0.447680263	0.447680263	M1	Male	trans
cg07264993_SRSF1	3.44E-05	0.000139044	-0.492517345	0.492517345	M1	Male	trans
cg18754417_URB1	3.44E-05	0.000139049	-0.635937779	0.635937779	M1	Male	trans
cg14357008_ENSG00000229635	3.44E-05	0.000139054	-0.45079247	0.45079247	M1	Male	trans
cg06502685_PLK4	3.44E-05	0.000139058	-0.372261226	0.372261226	M1	Male	trans
cg22280068_ENSG00000239763	3.44E-05	0.000139061	-0.733677502	0.733677502	M1	Male	trans
cg08426938_ZNF674-AS1	3.45E-05	0.000139065	-0.612413995	0.612413995	M1	Male	trans
cg05580671_IGHD2-8	3.45E-05	0.000139065	0.404644467	0.404644467	M1	Male	trans
cg15658784_ENSG00000236717	3.45E-05	0.000139065	0.42177729	0.42177729	M1	Male	trans
cg00759146_FAM185A	3.45E-05	0.000139065	-0.742566173	0.742566173	M1	Male	trans
cg10964184_ALX1	3.45E-05	0.000139065	-0.822275053	0.822275053	M1	Male	trans
cg13229245_RPL34P33	3.45E-05	0.000139065	0.197524442	0.197524442	M1	Male	trans
cg02807047_ABCC3	3.45E-05	0.000139065	0.517976436	0.517976436	M1	Male	trans
cg06187770_BPIFB3	3.45E-05	0.000139065	0.845823724	0.845823724	M1	Male	trans
cg26474203_ENSG00000213690	3.45E-05	0.000139065	-0.405028368	0.405028368	M1	Male	trans
cg03904945_RNU2-61P	3.45E-05	0.000139065	-0.769918061	0.769918061	M1	Male	trans
cg06531702_MIR199A1	3.45E-05	0.000139065	0.844541365	0.844541365	M1	Male	trans
cg10780890_MIR652	3.45E-05	0.000139065	0.39973373	0.39973373	M1	Male	trans
cg09182692_NIP7P2	3.45E-05	0.000139065	-0.414710091	0.414710091	M1	Male	trans
cg03549208_ENSG00000236668	3.45E-05	0.000139065	-0.384899367	0.384899367	M1	Male	trans
cg18763326_SFTA1P	3.45E-05	0.000139065	0.561293506	0.561293506	M1	Male	trans
cg07905199_RPL38P2	3.45E-05	0.000139065	-0.455503855	0.455503855	M1	Male	trans
cg00991379_RNA5SP113	3.45E-05	0.000139065	-0.20799966	0.20799966	M1	Male	trans
cg00991379_ZNF734P	3.45E-05	0.000139065	-0.654211273	0.654211273	M1	Male	trans
cg00991379_LINC02778	3.45E-05	0.000139065	-0.434893477	0.434893477	M1	Male	trans
cg00991379_ACTBP12	3.45E-05	0.000139065	-0.680973179	0.680973179	M1	Male	trans
cg00991379_NDUFS5P2	3.45E-05	0.000139065	-0.344334017	0.344334017	M1	Male	trans
cg00991379_MTND5P18	3.45E-05	0.000139065	-0.680973179	0.680973179	M1	Male	trans
cg00991379_CTNNA2-AS1	3.45E-05	0.000139065	-0.259870525	0.259870525	M1	Male	trans
cg00991379_RNU6-169P	3.45E-05	0.000139065	-0.610893672	0.610893672	M1	Male	trans
cg00991379_LINC02433	3.45E-05	0.000139065	-0.305446836	0.305446836	M1	Male	trans
cg00991379_RN7SL868P	3.45E-05	0.000139065	-0.680973179	0.680973179	M1	Male	trans
cg00991379_MIR218-2	3.45E-05	0.000139065	-0.609437068	0.609437068	M1	Male	trans
cg00991379_MTND1P2	3.45E-05	0.000139065	-0.680973179	0.680973179	M1	Male	trans
cg00991379_ASB10	3.45E-05	0.000139065	-0.305446836	0.305446836	M1	Male	trans
cg00991379_H3P29	3.45E-05	0.000139065	-0.680973179	0.680973179	M1	Male	trans
cg00991379_SORCS3	3.45E-05	0.000139065	-0.41599932	0.41599932	M1	Male	trans
cg00991379_IGF2-AS	3.45E-05	0.000139065	-0.305446836	0.305446836	M1	Male	trans
cg00991379_BHLHA9	3.45E-05	0.000139065	-0.283301967	0.283301967	M1	Male	trans
cg00991379_SPEM1	3.45E-05	0.000139065	-0.597359364	0.597359364	M1	Male	trans
cg00991379_NEK2P2	3.45E-05	0.000139065	-0.163328341	0.163328341	M1	Male	trans
cg00991379_ENSG00000227679	3.45E-05	0.000139065	-0.067809114	0.067809114	M1	Male	trans
cg00991379_CT45A5	3.45E-05	0.000139065	-0.158149006	0.158149006	M1	Male	trans
cg00991379_SKP2P1	3.45E-05	0.000139065	-0.680973179	0.680973179	M1	Male	trans
cg00991379_ENSG00000230432	3.45E-05	0.000139065	-0.305446836	0.305446836	M1	Male	trans
cg00991379_LINC01114	3.45E-05	0.000139065	-0.137338805	0.137338805	M1	Male	trans
cg00991379_MTND5P29	3.45E-05	0.000139065	-0.483314132	0.483314132	M1	Male	trans
cg00991379_PHOX2B	3.45E-05	0.000139065	-0.165448871	0.165448871	M1	Male	trans
cg00991379_FUNDC2P3	3.45E-05	0.000139065	-0.396105108	0.396105108	M1	Male	trans
cg00991379_LINC02247	3.45E-05	0.000139065	-0.396105108	0.396105108	M1	Male	trans
cg00991379_ENSG00000230621	3.45E-05	0.000139065	-0.483314132	0.483314132	M1	Male	trans
cg00991379_ENSG00000232897	3.45E-05	0.000139065	-0.117491986	0.117491986	M1	Male	trans
cg15201168_ENSG00000233850	3.45E-05	0.000139065	-0.658257919	0.658257919	M1	Male	trans
cg07784793_P3H2	3.45E-05	0.000139066	-0.702764064	0.702764064	M1	Male	trans
cg14924064_EMCN	3.45E-05	0.000139068	0.573428929	0.573428929	M1	Male	trans
cg26404212_BRK1P1	3.45E-05	0.000139068	-0.366795963	0.366795963	M1	Male	trans
cg17971017_RNA5SP105	3.45E-05	0.000139068	0.696946011	0.696946011	M1	Male	trans
cg12349317_VSTM2A-OT1	3.45E-05	0.000139068	0.698344561	0.698344561	M1	Male	trans
cg13856652_RPS15AP18	3.45E-05	0.000139068	-0.761488656	0.761488656	M1	Male	trans
cg27513510_IFNGR2	3.45E-05	0.00013907	-0.611236799	0.611236799	M1	Male	trans
cg19693276_SMTNL1	3.45E-05	0.000139072	-0.367921775	0.367921775	M1	Male	trans
cg14114155_PRR20B	3.45E-05	0.000139072	0.493437062	0.493437062	M1	Male	trans
cg14114155_PRR20E	3.45E-05	0.000139072	0.787768933	0.787768933	M1	Male	trans
cg24605553_SLITRK3	3.45E-05	0.000139072	0.413375034	0.413375034	M1	Male	trans
cg04116297_TAS2R1	3.45E-05	0.000139076	-0.474811278	0.474811278	M1	Male	trans
cg22548845_ESR1	3.45E-05	0.000139077	-0.708944099	0.708944099	M1	Male	trans
cg22052629_EVI5	3.45E-05	0.000139077	-0.556723788	0.556723788	M1	Male	trans
cg12163800_LRRC8D	3.45E-05	0.000139077	-2.986646939	2.986646939	M1	Male	trans
cg23974730_CA1	3.45E-05	0.00013908	0.765365211	0.765365211	M1	Male	trans
cg03549208_ENSG00000231104	3.45E-05	0.000139084	-0.632209747	0.632209747	M1	Male	trans
cg01016917_LINC01681	3.45E-05	0.000139088	0.737725417	0.737725417	M1	Male	trans
cg14980177_ENSG00000231569	3.45E-05	0.000139088	0.541322016	0.541322016	M1	Male	trans
cg15331088_ENSG00000226871	3.45E-05	0.000139089	-1.237470011	1.237470011	M1	Male	trans
cg13370086_CENPE	3.45E-05	0.000139089	-0.713405293	0.713405293	M1	Male	trans
cg19447025_RNU6-645P	3.45E-05	0.000139089	-0.678397499	0.678397499	M1	Male	trans
cg13370086_BRIP1	3.45E-05	0.000139089	-0.711106536	0.711106536	M1	Male	trans
cg11555335_RN7SL299P	3.45E-05	0.000139089	-0.629003475	0.629003475	M1	Male	trans
cg11555335_RN7SL201P	3.45E-05	0.000139089	-0.629003475	0.629003475	M1	Male	trans
cg11555335_MARK2P14	3.45E-05	0.000139089	-0.629003475	0.629003475	M1	Male	trans
cg11555335_MARK2P10	3.45E-05	0.000139089	-0.629003475	0.629003475	M1	Male	trans
cg11555335_RNF2P1	3.45E-05	0.000139089	-0.14576689	0.14576689	M1	Male	trans
cg11555335_ENSG00000229395	3.45E-05	0.000139089	-0.629003475	0.629003475	M1	Male	trans
cg11555335_TPT1P2	3.45E-05	0.000139089	-0.282136107	0.282136107	M1	Male	trans
cg11555335_RPL7AP7	3.45E-05	0.000139089	-0.365875628	0.365875628	M1	Male	trans
cg11555335_LINC02643	3.45E-05	0.000139089	-0.200851896	0.200851896	M1	Male	trans
cg11555335_MIR1237	3.45E-05	0.000139089	-0.282136107	0.282136107	M1	Male	trans
cg11555335_ENSG00000239674	3.45E-05	0.000139089	-0.365875628	0.365875628	M1	Male	trans
cg11555335_RN7SKP27	3.45E-05	0.000139089	-0.446429137	0.446429137	M1	Male	trans
cg11555335_ENSG00000214210	3.45E-05	0.000139089	-0.480076069	0.480076069	M1	Male	trans
cg11555335_ENSG00000220076	3.45E-05	0.000139089	-0.21106214	0.21106214	M1	Male	trans
cg11555335_ENSG00000226169	3.45E-05	0.000139089	-0.446429137	0.446429137	M1	Male	trans
cg08426938_MANSC1	3.45E-05	0.00013909	-0.546735538	0.546735538	M1	Male	trans
cg10387173_SLC4A1	3.45E-05	0.00013909	-0.876408097	0.876408097	M1	Male	trans
cg22052629_NFIA	3.45E-05	0.000139093	-0.569301536	0.569301536	M1	Male	trans
cg03480243_ENSG00000225545	3.45E-05	0.000139093	-0.4270248	0.4270248	M1	Male	trans
cg21966500_OR6B2	3.45E-05	0.000139096	-0.69265664	0.69265664	M1	Male	trans
cg10039163_ENSG00000230030	3.45E-05	0.000139104	-0.663343273	0.663343273	M1	Male	trans
cg05226043_RNU4-62P	3.45E-05	0.000139105	-0.53250691	0.53250691	M1	Male	trans
cg22714776_ST13P11	3.45E-05	0.000139109	-0.579549961	0.579549961	M1	Male	trans
cg22052629_ZFP69	3.45E-05	0.000139109	-0.586490359	0.586490359	M1	Male	trans
cg03184037_RNU6-290P	3.45E-05	0.000139109	0.410574932	0.410574932	M1	Male	trans
cg19936266_NPAP1P3	3.45E-05	0.000139109	-0.776903255	0.776903255	M1	Male	trans
cg08229224_SSR2	3.45E-05	0.000139109	-0.5174866	0.5174866	M1	Male	trans
cg11086960_ALCAM	3.45E-05	0.000139109	-0.733693784	0.733693784	M1	Male	trans
cg02154924_SALL4P5	3.45E-05	0.000139109	-0.405447841	0.405447841	M1	Male	trans
cg16542345_GKN2	3.45E-05	0.000139109	-0.47812804	0.47812804	M1	Male	trans
cg19306368_DIPK2B	3.45E-05	0.000139109	0.680157833	0.680157833	M1	Male	trans
cg15556748_RNA5S17	3.45E-05	0.000139109	0.293188682	0.293188682	M1	Male	trans
cg14815743_LINC02418	3.45E-05	0.000139109	-0.634068799	0.634068799	M1	Male	trans
cg14815743_ENSG00000203492	3.45E-05	0.000139109	-0.634068799	0.634068799	M1	Male	trans
cg14815743_ENSG00000224603	3.45E-05	0.000139109	-0.634068799	0.634068799	M1	Male	trans
cg14815743_ENSG00000230245	3.45E-05	0.000139109	-0.634068799	0.634068799	M1	Male	trans
cg14815743_ENSG00000234087	3.45E-05	0.000139109	-0.634068799	0.634068799	M1	Male	trans
cg14815743_FTLP18	3.45E-05	0.000139109	-0.893381378	0.893381378	M1	Male	trans
cg14815743_KRT8P21	3.45E-05	0.000139109	-0.893381378	0.893381378	M1	Male	trans
cg14815743_RN7SKP123	3.45E-05	0.000139109	-0.80144277	0.80144277	M1	Male	trans
cg14815743_NBPF21P	3.45E-05	0.000139109	-0.893381378	0.893381378	M1	Male	trans
cg14815743_RN7SKP212	3.45E-05	0.000139109	-0.80144277	0.80144277	M1	Male	trans
cg14815743_ADIRF	3.45E-05	0.000139109	-0.80144277	0.80144277	M1	Male	trans
cg14815743_PIEZO1P1	3.45E-05	0.000139109	-0.519657659	0.519657659	M1	Male	trans
cg14815743_U8	3.45E-05	0.000139109	-0.519657659	0.519657659	M1	Male	trans
cg14815743_ENSG00000224027	3.45E-05	0.000139109	-0.893381378	0.893381378	M1	Male	trans
cg14815743_ENSG00000224374	3.45E-05	0.000139109	-0.268014413	0.268014413	M1	Male	trans
cg14815743_TEDDM2P	3.45E-05	0.000139109	-0.396967644	0.396967644	M1	Male	trans
cg14815743_DHFRP5	3.45E-05	0.000139109	-0.451738202	0.451738202	M1	Male	trans
cg14815743_RPL7P3	3.45E-05	0.000139109	-0.451738202	0.451738202	M1	Male	trans
cg14815743_EIF3JP1	3.45E-05	0.000139109	-0.298285202	0.298285202	M1	Male	trans
cg14815743_ENSG00000228757	3.45E-05	0.000139109	-0.320033846	0.320033846	M1	Male	trans
cg14815743_ENSG00000229720	3.45E-05	0.000139109	-0.451738202	0.451738202	M1	Male	trans
cg20964965_BIN2P1	3.45E-05	0.000139109	-0.552173869	0.552173869	M1	Male	trans
cg06269419_CAMKK1	3.45E-05	0.00013911	-0.444389238	0.444389238	M1	Male	trans
cg14560276_ENSG00000228683	3.45E-05	0.000139113	-1.27708975	1.27708975	M1	Male	trans
cg02133140_TMEM236	3.45E-05	0.000139114	-0.386871018	0.386871018	M1	Male	trans
cg20504925_TCEA1P1	3.45E-05	0.000139114	-0.475283457	0.475283457	M1	Male	trans
cg26083389_RNU6-411P	3.45E-05	0.000139118	-0.738043188	0.738043188	M1	Male	trans
cg21909391_CASS4	3.45E-05	0.000139121	-0.39581006	0.39581006	M1	Male	trans
cg12051233_OR5AK2	3.45E-05	0.000139126	-1.035500113	1.035500113	M1	Male	trans
cg02807047_C3AR1	3.45E-05	0.000139129	0.517590379	0.517590379	M1	Male	trans
cg03861379_DEFA3	3.45E-05	0.00013913	-0.764943195	0.764943195	M1	Male	trans
cg17918184_ENSG00000230552	3.45E-05	0.000139133	-0.711788373	0.711788373	M1	Male	trans
cg06499010_ENSG00000212930	3.45E-05	0.000139134	-0.809827753	0.809827753	M1	Male	trans
cg15125392_OR2C3	3.45E-05	0.000139135	-0.92143005	0.92143005	M1	Male	trans
cg06422353_MIR1180	3.45E-05	0.000139136	-0.427354844	0.427354844	M1	Male	trans
cg08860070_CYP4F32P	3.45E-05	0.000139137	0.402710141	0.402710141	M1	Male	trans
cg03608583_CD200	3.45E-05	0.000139137	-0.59082665	0.59082665	M1	Male	trans
cg15865722_IGLV8OR8-1	3.45E-05	0.000139137	-0.359036628	0.359036628	M1	Male	trans
cg00074244_KLK7	3.45E-05	0.000139137	0.491969159	0.491969159	M1	Male	trans
cg00710456_OVCH1	3.45E-05	0.000139141	-0.468862573	0.468862573	M1	Male	trans
cg24525967_IGHV3-74	3.45E-05	0.000139147	-0.633138307	0.633138307	M1	Male	trans
cg24270367_LINC01714	3.45E-05	0.000139147	2.003807326	2.003807326	M1	Male	trans
cg03664889_ENSG00000224038	3.45E-05	0.000139147	0.882085239	0.882085239	M1	Male	trans
cg07198994_ENSG00000236205	3.45E-05	0.000139149	-0.395854815	0.395854815	M1	Male	trans
cg10499042_PCDHA6	3.45E-05	0.000139149	-0.729817262	0.729817262	M1	Male	trans
cg17537073_RPL31P28	3.45E-05	0.000139154	0.269199246	0.269199246	M1	Male	trans
cg19230445_ENSG00000215838	3.45E-05	0.000139155	0.828786238	0.828786238	M1	Male	trans
cg04858096_SNX18P13	3.45E-05	0.000139158	-0.631392222	0.631392222	M1	Male	trans
cg07793432_PPM1L	3.45E-05	0.000139159	-0.742572619	0.742572619	M1	Male	trans
cg13168499_KRTAP29-1	3.45E-05	0.000139159	-0.631808232	0.631808232	M1	Male	trans
cg04430204_EIF3MP1	3.45E-05	0.000139161	-0.630986196	0.630986196	M1	Male	trans
cg25712985_GOLGA6L16P	3.45E-05	0.000139161	-0.893038199	0.893038199	M1	Male	trans
cg12664613_LINC02812	3.45E-05	0.000139161	-0.620417907	0.620417907	M1	Male	trans
cg15125392_ADGRL4	3.45E-05	0.000139162	-0.74161829	0.74161829	M1	Male	trans
cg13370121_MIR203A	3.45E-05	0.000139163	-0.545221742	0.545221742	M1	Male	trans
cg00445202_RN7SKP225	3.45E-05	0.000139166	-0.596410902	0.596410902	M1	Male	trans
cg03332734_PF4	3.45E-05	0.000139167	-0.849217206	0.849217206	M1	Male	trans
cg11889058_ENSG00000229550	3.45E-05	0.000139167	-0.650253378	0.650253378	M1	Male	trans
cg10780890_ENSG00000232396	3.45E-05	0.000139168	0.416936239	0.416936239	M1	Male	trans
cg13845724_SCN3A	3.45E-05	0.000139169	-0.63990467	0.63990467	M1	Male	trans
cg13983277_OR4D9	3.45E-05	0.000139169	-0.025703084	0.025703084	M1	Male	trans
cg05392160_RPL34P1	3.45E-05	0.000139172	-0.73157184	0.73157184	M1	Male	trans
cg23295942_ENSG00000231883	3.45E-05	0.000139172	-0.304645899	0.304645899	M1	Male	trans
cg05398648_APBA2	3.45E-05	0.000139174	-0.887074109	0.887074109	M1	Male	trans
cg12656219_NMNAT2	3.45E-05	0.000139174	-0.712661211	0.712661211	M1	Male	trans
cg20821566_TOMM40	3.45E-05	0.000139174	0.511277615	0.511277615	M1	Male	trans
cg06195376_VGF	3.45E-05	0.000139177	-1.898225266	1.898225266	M1	Male	trans
cg23151860_PKD1	3.45E-05	0.000139177	-0.833175174	0.833175174	M1	Male	trans
cg10991855_C3orf14	3.45E-05	0.000139177	-0.529708476	0.529708476	M1	Male	trans
cg14774195_FAM74A1	3.45E-05	0.00013918	-1.27303149	1.27303149	M1	Male	trans
cg15185538_IGKV1OR2-1	3.45E-05	0.000139181	-0.402491816	0.402491816	M1	Male	trans
cg05708441_ENSG00000229019	3.45E-05	0.000139182	-0.421130624	0.421130624	M1	Male	trans
cg13646545_TMEFF1	3.45E-05	0.000139184	-0.181592609	0.181592609	M1	Male	trans
cg03179052_RPS4XP13	3.45E-05	0.000139184	-1.355167721	1.355167721	M1	Male	trans
cg15113413_ENSG00000242097	3.45E-05	0.000139189	-0.967388563	0.967388563	M1	Male	trans
cg15131202_ENSG00000232325	3.45E-05	0.000139192	-0.39135639	0.39135639	M1	Male	trans
cg03165426_ADAMTSL2	3.45E-05	0.000139194	-0.687090902	0.687090902	M1	Male	trans
cg10548700_RN7SL505P	3.45E-05	0.000139194	0.429744056	0.429744056	M1	Male	trans
cg24443367_RPL14P6	3.45E-05	0.000139194	-0.677389181	0.677389181	M1	Male	trans
cg18339359_RNU6-1169P	3.45E-05	0.000139198	-0.94846572	0.94846572	M1	Male	trans
cg20613972_TBXA2R	3.45E-05	0.000139198	-0.459353133	0.459353133	M1	Male	trans
cg08923376_ENSG00000228181	3.45E-05	0.000139203	-2.506413318	2.506413318	M1	Male	trans
cg24668990_ENSG00000234537	3.45E-05	0.000139203	1.371860701	1.371860701	M1	Male	trans
cg21018156_ENSG00000224745	3.45E-05	0.000139204	-0.530511213	0.530511213	M1	Male	trans
cg02340312_SNX9-AS1	3.45E-05	0.000139204	-0.702527288	0.702527288	M1	Male	trans
cg05834845_CLVS2	3.45E-05	0.000139205	-0.420229227	0.420229227	M1	Male	trans
cg04580768_SLC35G5	3.45E-05	0.000139205	0.605764129	0.605764129	M1	Male	trans
cg17733601_TRBV25OR9-2	3.45E-05	0.000139205	-0.256308535	0.256308535	M1	Male	trans
cg12878716_LINC02013	3.45E-05	0.000139205	0.70191198	0.70191198	M1	Male	trans
cg16191174_R3HDML	3.45E-05	0.000139205	1.350191323	1.350191323	M1	Male	trans
cg22541572_RNA5S11	3.45E-05	0.000139209	-0.432725196	0.432725196	M1	Male	trans
cg04837653_LLPHP2	3.45E-05	0.000139209	-0.681056148	0.681056148	M1	Male	trans
cg16596598_ENSG00000233720	3.45E-05	0.000139211	-0.466038544	0.466038544	M1	Male	trans
cg17969084_IGKJ4	3.45E-05	0.000139211	0.707713296	0.707713296	M1	Male	trans
cg27465654_SKA2P1	3.45E-05	0.000139213	0.305541199	0.305541199	M1	Male	trans
cg25481838_KPNA7	3.45E-05	0.000139214	-0.906441847	0.906441847	M1	Male	trans
cg23805120_HTATSF1P1	3.45E-05	0.00013922	-0.559441703	0.559441703	M1	Male	trans
cg22052629_ZNF823	3.45E-05	0.00013922	-0.551868165	0.551868165	M1	Male	trans
cg22027573_ENSG00000243494	3.45E-05	0.00013922	-0.84124774	0.84124774	M1	Male	trans
cg16755189_PPP1R2C	3.45E-05	0.000139221	-0.793430989	0.793430989	M1	Male	trans
cg11935592_KCNA6	3.45E-05	0.000139222	-0.094260502	0.094260502	M1	Male	trans
cg23404528_SPAM1	3.45E-05	0.000139225	0.576082555	0.576082555	M1	Male	trans
cg09855983_PRB2	3.45E-05	0.000139226	-0.584479743	0.584479743	M1	Male	trans
cg21805228_GSTA8P	3.45E-05	0.000139234	-0.470989811	0.470989811	M1	Male	trans
cg27504269_TBC1D3P4	3.45E-05	0.000139234	-0.89822635	0.89822635	M1	Male	trans
cg09435929_ENSG00000234903	3.45E-05	0.000139234	0.418079307	0.418079307	M1	Male	trans
cg21849790_ENSG00000225472	3.45E-05	0.000139234	0.511015938	0.511015938	M1	Male	trans
cg03524173_MIR96	3.45E-05	0.000139234	-0.505907402	0.505907402	M1	Male	trans
cg12705340_RNY4P18	3.45E-05	0.000139234	0.456880524	0.456880524	M1	Male	trans
cg12705340_OR56A5	3.45E-05	0.000139234	0.482989329	0.482989329	M1	Male	trans
cg12705340_RNA5SP347	3.45E-05	0.000139234	0.811985575	0.811985575	M1	Male	trans
cg12705340_FBLIM1P1	3.45E-05	0.000139234	0.755076212	0.755076212	M1	Male	trans
cg12705340_LINC01736	3.45E-05	0.000139234	0.582062894	0.582062894	M1	Male	trans
cg12705340_CTBP2P5	3.45E-05	0.000139234	0.954392287	0.954392287	M1	Male	trans
cg12705340_RNU4-69P	3.45E-05	0.000139234	0.59628	0.59628	M1	Male	trans
cg12705340_RNU6-532P	3.45E-05	0.000139234	0.558561455	0.558561455	M1	Male	trans
cg12705340_RPSAP48	3.45E-05	0.000139234	0.477196144	0.477196144	M1	Male	trans
cg12705340_RPL29P28	3.45E-05	0.000139234	0.618830539	0.618830539	M1	Male	trans
cg12705340_ENSG00000108516	3.45E-05	0.000139234	0.437031954	0.437031954	M1	Male	trans
cg12705340_ENSG00000226829	3.45E-05	0.000139234	0.954392287	0.954392287	M1	Male	trans
cg12705340_ENSG00000229116	3.45E-05	0.000139234	0.59628	0.59628	M1	Male	trans
cg12705340_ENSG00000232444	3.45E-05	0.000139234	0.156696135	0.156696135	M1	Male	trans
cg12705340_RPSAP59	3.45E-05	0.000139234	0.477196144	0.477196144	M1	Male	trans
cg12705340_ENSG00000235024	3.45E-05	0.000139234	0.328609387	0.328609387	M1	Male	trans
cg12705340_ENSG00000239870	3.45E-05	0.000139234	0.472726029	0.472726029	M1	Male	trans
cg12705340_ENSG00000242364	3.45E-05	0.000139234	0.523405637	0.523405637	M1	Male	trans
cg12705340_EHHADH-AS1	3.45E-05	0.000139234	1.063876709	1.063876709	M1	Male	trans
cg12705340_NPVF	3.45E-05	0.000139234	1.063876709	1.063876709	M1	Male	trans
cg12705340_RN7SL50P	3.45E-05	0.000139234	1.063876709	1.063876709	M1	Male	trans
cg12705340_ENSG00000234406	3.45E-05	0.000139234	0.29814	0.29814	M1	Male	trans
cg11086960_OCRL	3.45E-05	0.000139235	-0.773833286	0.773833286	M1	Male	trans
cg14320054_LINC02599	3.45E-05	0.000139242	0.354181134	0.354181134	M1	Male	trans
cg11171466_RGL1	3.45E-05	0.000139242	-0.60312421	0.60312421	M1	Male	trans
cg07295550_LCN1P1	3.45E-05	0.000139242	-0.559342617	0.559342617	M1	Male	trans
cg20150659_MIR219A1	3.45E-05	0.00013925	-0.568177946	0.568177946	M1	Male	trans
cg09480417_RNU5B-2P	3.45E-05	0.00013925	-0.817328417	0.817328417	M1	Male	trans
cg21431072_IGHV3-43	3.45E-05	0.000139254	-0.810090609	0.810090609	M1	Male	trans
cg07949309_USP17L5	3.45E-05	0.000139254	-1.548859096	1.548859096	M1	Male	trans
cg17330935_GOLGA8UP	3.45E-05	0.000139254	-1.277920971	1.277920971	M1	Male	trans
cg17271146_ENSG00000228401	3.45E-05	0.000139254	-0.600878007	0.600878007	M1	Male	trans
cg07914385_PCDHB10	3.45E-05	0.000139254	-0.30344897	0.30344897	M1	Male	trans
cg09480417_PENK	3.45E-05	0.000139256	-0.55383053	0.55383053	M1	Male	trans
cg10284638_VPREB1	3.45E-05	0.000139258	-0.655478413	0.655478413	M1	Male	trans
cg04887104_FKBP10	3.45E-05	0.00013926	-0.567842807	0.567842807	M1	Male	trans
cg01788776_CD99	3.45E-05	0.00013926	-0.670682557	0.670682557	M1	Male	trans
cg06502685_CLDN12	3.45E-05	0.000139263	-0.48030513	0.48030513	M1	Male	trans
cg20692464_ENSG00000229327	3.45E-05	0.000139264	-0.870811452	0.870811452	M1	Male	trans
cg14366117_MTCO2P17	3.45E-05	0.000139265	-0.93016762	0.93016762	M1	Male	trans
cg22791879_GRHL3	3.45E-05	0.000139268	-0.418293808	0.418293808	M1	Male	trans
cg00691939_MIR649	3.45E-05	0.000139269	-0.584297443	0.584297443	M1	Male	trans
cg20651218_OR5B12	3.45E-05	0.000139269	-0.387303039	0.387303039	M1	Male	trans
cg09661733_RPL15P4	3.45E-05	0.00013927	-0.506629404	0.506629404	M1	Male	trans
cg13799853_G6PC1	3.45E-05	0.000139273	0.461770248	0.461770248	M1	Male	trans
cg14692781_DEFB131D	3.45E-05	0.000139274	-1.086093264	1.086093264	M1	Male	trans
cg01451277_PDLIM3	3.45E-05	0.000139274	-0.822795072	0.822795072	M1	Male	trans
cg04407141_GOLGA2P1	3.45E-05	0.000139274	-0.387944963	0.387944963	M1	Male	trans
cg06696666_ENSG00000228392	3.45E-05	0.000139274	-0.983539349	0.983539349	M1	Male	trans
cg14995921_LINC01049	3.45E-05	0.000139274	-0.809686525	0.809686525	M1	Male	trans
cg11924452_ENSG00000230105	3.45E-05	0.000139275	-0.517031763	0.517031763	M1	Male	trans
cg08825286_PHF5GP	3.45E-05	0.000139276	-0.793435368	0.793435368	M1	Male	trans
cg10128511_SNORD42B	3.45E-05	0.000139276	0.66055697	0.66055697	M1	Male	trans
cg18811157_UBTFL6	3.45E-05	0.000139277	-0.560081261	0.560081261	M1	Male	trans
cg06621919_NETO2	3.45E-05	0.000139277	-0.643791026	0.643791026	M1	Male	trans
cg01062838_LIPH	3.45E-05	0.000139281	-0.942170528	0.942170528	M1	Male	trans
cg00810208_PRPS1L1	3.45E-05	0.000139282	0.162790723	0.162790723	M1	Male	trans
cg15961889_ENSG00000214144	3.45E-05	0.000139283	-0.733863417	0.733863417	M1	Male	trans
cg16143544_RNU4-25P	3.45E-05	0.000139284	-0.338223108	0.338223108	M1	Male	trans
cg13752562_SDC4P	3.45E-05	0.000139284	-0.405927157	0.405927157	M1	Male	trans
cg01842321_DAZ2	3.45E-05	0.000139287	-0.235960694	0.235960694	M1	Male	trans
cg15374032_GPR89A	3.45E-05	0.000139287	-0.751640504	0.751640504	M1	Male	trans
cg07091544_SYT3	3.45E-05	0.000139287	-0.679258014	0.679258014	M1	Male	trans
cg10664162_DCAF8L2	3.45E-05	0.00013929	-0.584958989	0.584958989	M1	Male	trans
cg09672912_RNU2-72P	3.45E-05	0.00013929	0.342670349	0.342670349	M1	Male	trans
cg22052629_NBEAL1	3.45E-05	0.000139291	-0.629205231	0.629205231	M1	Male	trans
cg11674404_TMEM185B	3.45E-05	0.000139296	-0.447708645	0.447708645	M1	Male	trans
cg07850274_DENND4C	3.45E-05	0.000139296	-0.724460085	0.724460085	M1	Male	trans
cg17969084_ZFHX2-AS1	3.45E-05	0.000139297	0.513594181	0.513594181	M1	Male	trans
cg15122603_ASB18	3.45E-05	0.000139301	-0.665702005	0.665702005	M1	Male	trans
cg08148553_SCARNA18	3.45E-05	0.000139302	0.492850673	0.492850673	M1	Male	trans
cg10548700_ENSG00000213514	3.45E-05	0.000139307	0.546035161	0.546035161	M1	Male	trans
cg01521225_TMEM100	3.45E-05	0.000139309	-0.729589231	0.729589231	M1	Male	trans
cg11086960_LINC01185	3.45E-05	0.000139309	-0.80550344	0.80550344	M1	Male	trans
cg19194405_IFITM2	3.45E-05	0.000139309	-0.252795479	0.252795479	M1	Male	trans
cg06736113_CDK14	3.45E-05	0.000139309	-0.611158034	0.611158034	M1	Male	trans
cg27036347_VSTM2A-OT1	3.45E-05	0.000139309	-0.543691929	0.543691929	M1	Male	trans
cg05861871_IPO8P1	3.45E-05	0.000139311	-0.712847428	0.712847428	M1	Male	trans
cg13302528_SLC17A6	3.45E-05	0.000139311	-0.02520556	0.02520556	M1	Male	trans
cg16977073_RNU6-584P	3.45E-05	0.000139313	-0.659297392	0.659297392	M1	Male	trans
cg02679674_KLK1	3.45E-05	0.000139313	0.699108966	0.699108966	M1	Male	trans
cg00338685_RPL35AP34	3.45E-05	0.000139317	-0.933655014	0.933655014	M1	Male	trans
cg13648318_RPL7P12	3.45E-05	0.00013932	0.34622044	0.34622044	M1	Male	trans
cg08340169_LRRC72	3.45E-05	0.00013932	0.3623509	0.3623509	M1	Male	trans
cg27237477_SAA1	3.46E-05	0.000139324	-0.38500325	0.38500325	M1	Male	trans
cg06825764_RIPPLY3	3.46E-05	0.000139325	-0.353303608	0.353303608	M1	Male	trans
cg16542345_ENSG00000226671	3.46E-05	0.000139326	-0.674842491	0.674842491	M1	Male	trans
cg20983125_IGKV3OR2-268	3.46E-05	0.000139326	-0.5793404	0.5793404	M1	Male	trans
cg12390516_OR8D1	3.46E-05	0.000139326	0.052110924	0.052110924	M1	Male	trans
cg14429748_ENSG00000228033	3.46E-05	0.000139326	-1.120471977	1.120471977	M1	Male	trans
cg18562989_OR1G1	3.46E-05	0.000139326	-0.59344836	0.59344836	M1	Male	trans
cg11761102_MPP1	3.46E-05	0.000139328	-0.349056491	0.349056491	M1	Male	trans
cg18931888_OSTN-AS1	3.46E-05	0.000139332	-0.523578152	0.523578152	M1	Male	trans
cg13440924_USP17L15	3.46E-05	0.000139333	-0.594147431	0.594147431	M1	Male	trans
cg06803261_ABCA9-AS1	3.46E-05	0.000139344	-0.771418329	0.771418329	M1	Male	trans
cg20256870_RAB6B	3.46E-05	0.000139344	-0.429662369	0.429662369	M1	Male	trans
cg04837653_BTF3P4	3.46E-05	0.000139344	-0.891256838	0.891256838	M1	Male	trans
cg23885472_TRBJ2-6	3.46E-05	0.000139347	-0.614124377	0.614124377	M1	Male	trans
cg13027321_LINC01117	3.46E-05	0.000139349	-1.204523956	1.204523956	M1	Male	trans
cg22231244_ENSG00000229494	3.46E-05	0.000139349	-0.731721676	0.731721676	M1	Male	trans
cg20388707_ASB15-AS1	3.46E-05	0.000139349	0.531776233	0.531776233	M1	Male	trans
cg01473983_ENSG00000213727	3.46E-05	0.000139349	-0.491676045	0.491676045	M1	Male	trans
cg02705619_CHIAP1	3.46E-05	0.000139351	1.055178431	1.055178431	M1	Male	trans
cg17365391_SUMF2	3.46E-05	0.000139352	-0.645767233	0.645767233	M1	Male	trans
cg10988411_HECW1-IT1	3.46E-05	0.000139352	-0.116291262	0.116291262	M1	Male	trans
cg12974773_KRT5	3.46E-05	0.000139352	-0.604073502	0.604073502	M1	Male	trans
cg21830932_PHLDA2	3.46E-05	0.000139358	-0.692452203	0.692452203	M1	Male	trans
cg04940822_OR7D1P	3.46E-05	0.000139358	0.798777412	0.798777412	M1	Male	trans
cg16972508_LINC02590	3.46E-05	0.000139363	-1.186826548	1.186826548	M1	Male	trans
cg02805689_GAL3ST3	3.46E-05	0.000139368	-0.599465373	0.599465373	M1	Male	trans
cg02345572_SNORA70	3.46E-05	0.000139369	-0.428881482	0.428881482	M1	Male	trans
cg07330196_KNL1	3.46E-05	0.00013937	-0.640041478	0.640041478	M1	Male	trans
cg14867071_RPS15AP16	3.46E-05	0.000139375	0.649377085	0.649377085	M1	Male	trans
cg22052629_MDM1	3.46E-05	0.000139375	-0.61116691	0.61116691	M1	Male	trans
cg02792740_RB1	3.46E-05	0.000139376	0.619934757	0.619934757	M1	Male	trans
cg16975684_TRDD3	3.46E-05	0.000139376	-0.681932174	0.681932174	M1	Male	trans
cg20644084_ENSG00000228982	3.46E-05	0.000139382	0.73390746	0.73390746	M1	Male	trans
cg14991469_SLC35D3	3.46E-05	0.000139385	-0.79946137	0.79946137	M1	Male	trans
cg09983196_RNU6-115P	3.46E-05	0.000139385	-0.939472812	0.939472812	M1	Male	trans
cg17213650_MIR487A	3.46E-05	0.000139386	3.06327188	3.06327188	M1	Male	trans
cg01842321_NEUROD4	3.46E-05	0.000139387	-0.112427118	0.112427118	M1	Male	trans
cg23409591_ENSG00000226938	3.46E-05	0.000139387	-0.934531762	0.934531762	M1	Male	trans
cg20821566_PLOD1	3.46E-05	0.000139387	0.503769628	0.503769628	M1	Male	trans
cg03549208_RGS20	3.46E-05	0.000139394	-0.599088992	0.599088992	M1	Male	trans
cg01062838_ENSG00000239774	3.46E-05	0.000139396	-0.853780582	0.853780582	M1	Male	trans
cg20592123_USP17L10	3.46E-05	0.000139396	0.230330181	0.230330181	M1	Male	trans
cg14604444_CRISPLD2	3.46E-05	0.000139398	-0.501913474	0.501913474	M1	Male	trans
cg24431879_RPL21P32	3.46E-05	0.000139401	-0.900628433	0.900628433	M1	Male	trans
cg04970495_IL21	3.46E-05	0.000139401	-0.32321073	0.32321073	M1	Male	trans
cg00999469_MIR326	3.46E-05	0.000139401	-0.803948732	0.803948732	M1	Male	trans
cg08433110_CALM2P4	3.46E-05	0.000139407	-0.559493012	0.559493012	M1	Male	trans
cg14526732_NPM1P33	3.46E-05	0.000139407	0.520381565	0.520381565	M1	Male	trans
cg10499042_VWCE	3.46E-05	0.000139407	-0.644889714	0.644889714	M1	Male	trans
cg06721912_SLFN13	3.46E-05	0.000139408	-0.677456681	0.677456681	M1	Male	trans
cg20893010_RN7SL263P	3.46E-05	0.000139408	0.653887175	0.653887175	M1	Male	trans
cg18980548_RPL12P49	3.46E-05	0.00013941	-0.60283529	0.60283529	M1	Male	trans
cg14591380_ENSG00000212455	3.46E-05	0.00013941	-0.746328808	0.746328808	M1	Male	trans
cg02775254_PLAU	3.46E-05	0.000139412	1.061865272	1.061865272	M1	Male	trans
cg07793432_HSF2	3.46E-05	0.000139414	-0.661272689	0.661272689	M1	Male	trans
cg16377723_TMEM229A	3.46E-05	0.000139414	-0.363510878	0.363510878	M1	Male	trans
cg02440268_DLC1	3.46E-05	0.000139416	-0.89438819	0.89438819	M1	Male	trans
cg07096305_PGM2	3.46E-05	0.000139424	0.48826383	0.48826383	M1	Male	trans
cg03197961_ENSG00000229869	3.46E-05	0.000139426	-2.147335173	2.147335173	M1	Male	trans
cg09483607_RNU6-72P	3.46E-05	0.000139428	-0.719179371	0.719179371	M1	Male	trans
cg18343899_ENSG00000231980	3.46E-05	0.000139428	-0.91664981	0.91664981	M1	Male	trans
cg12513911_ENSG00000243613	3.46E-05	0.00013943	0.971655585	0.971655585	M1	Male	trans
cg18452169_CBWD4P	3.46E-05	0.000139431	-0.973887063	0.973887063	M1	Male	trans
cg22253653_ZNRF1	3.46E-05	0.000139434	-0.387226696	0.387226696	M1	Male	trans
cg06619156_GPR85	3.46E-05	0.000139434	-0.551315912	0.551315912	M1	Male	trans
cg10991855_OLR1	3.46E-05	0.000139438	-0.492095056	0.492095056	M1	Male	trans
cg03524173_RSPO2	3.46E-05	0.000139439	-0.553850928	0.553850928	M1	Male	trans
cg07833852_DKK2	3.46E-05	0.000139442	-0.599755955	0.599755955	M1	Male	trans
cg23840219_RD3L	3.46E-05	0.000139442	0.571571484	0.571571484	M1	Male	trans
cg19194405_HNRNPA1P34	3.46E-05	0.000139447	-0.505949005	0.505949005	M1	Male	trans
cg16888658_MIR30E	3.46E-05	0.000139447	0.712443615	0.712443615	M1	Male	trans
cg11444278_KDM5C-IT1	3.46E-05	0.00013945	0.488019106	0.488019106	M1	Male	trans
cg15074728_MIR500A	3.46E-05	0.000139452	-0.241343461	0.241343461	M1	Male	trans
cg15938442_LINC00454	3.46E-05	0.000139452	-0.993715651	0.993715651	M1	Male	trans
cg11056334_SSBP2	3.46E-05	0.000139454	-0.361583294	0.361583294	M1	Male	trans
cg02510185_UPK1A	3.46E-05	0.000139455	-0.784744105	0.784744105	M1	Male	trans
cg10826174_RNA5SP205	3.46E-05	0.000139456	-0.878033286	0.878033286	M1	Male	trans
cg10669142_OR5BB1P	3.46E-05	0.000139458	0.460656982	0.460656982	M1	Male	trans
cg21888978_MIR374A	3.46E-05	0.000139464	-0.752448045	0.752448045	M1	Male	trans
cg13168050_DLL3	3.46E-05	0.000139464	-0.30762283	0.30762283	M1	Male	trans
cg10959048_LINC01625	3.46E-05	0.000139465	-1.058198656	1.058198656	M1	Male	trans
cg14755254_LPCAT2BP	3.46E-05	0.000139467	0.523533665	0.523533665	M1	Male	trans
cg00516582_POSTN	3.46E-05	0.000139468	-0.469429447	0.469429447	M1	Male	trans
cg21781761_LMO7DN	3.46E-05	0.000139468	-0.349794466	0.349794466	M1	Male	trans
cg24092000_ANK2	3.46E-05	0.000139471	-0.326793344	0.326793344	M1	Male	trans
cg10723869_CFAP58	3.46E-05	0.000139473	-0.434316152	0.434316152	M1	Male	trans
cg16550453_RPL23AP75	3.46E-05	0.000139477	-0.498599564	0.498599564	M1	Male	trans
cg04954144_HNRNPA1P3	3.46E-05	0.000139478	0.740276532	0.740276532	M1	Male	trans
cg19096976_CAMK1G	3.46E-05	0.000139478	-0.505442963	0.505442963	M1	Male	trans
cg20338089_REN	3.46E-05	0.000139481	-0.509196894	0.509196894	M1	Male	trans
cg25716065_SLC39A14	3.46E-05	0.000139481	0.594933107	0.594933107	M1	Male	trans
cg09774124_CD83	3.46E-05	0.000139481	-0.621033871	0.621033871	M1	Male	trans
cg13978534_SYT14	3.46E-05	0.000139482	0.335123273	0.335123273	M1	Male	trans
cg23459160_RNA5SP274	3.46E-05	0.000139482	-0.45786783	0.45786783	M1	Male	trans
cg08433110_RNU6-801P	3.46E-05	0.000139485	-0.407760549	0.407760549	M1	Male	trans
cg07096305_RNF14	3.46E-05	0.000139485	0.537856056	0.537856056	M1	Male	trans
cg11478335_WARS1	3.46E-05	0.000139487	-0.413145783	0.413145783	M1	Male	trans
cg14994777_MLPH	3.46E-05	0.000139488	0.67504919	0.67504919	M1	Male	trans
cg06176987_SPZ1	3.46E-05	0.000139488	-0.571738307	0.571738307	M1	Male	trans
cg13899739_IGLV9-49	3.46E-05	0.000139489	-0.900054898	0.900054898	M1	Male	trans
cg15668967_HMX1	3.46E-05	0.000139489	-0.959783579	0.959783579	M1	Male	trans
cg23816594_TMED11P	3.46E-05	0.000139489	-0.601010814	0.601010814	M1	Male	trans
cg07830906_RNU6-1303P	3.46E-05	0.000139489	-0.586781334	0.586781334	M1	Male	trans
cg02792740_LIPA	3.46E-05	0.000139489	0.656289269	0.656289269	M1	Male	trans
cg08426938_GALNT5	3.46E-05	0.000139489	-0.471174775	0.471174775	M1	Male	trans
cg00625610_ENSG00000229550	3.46E-05	0.000139489	-0.89241158	0.89241158	M1	Male	trans
cg05884880_OR2G3	3.46E-05	0.000139489	-0.268168434	0.268168434	M1	Male	trans
cg05884880_RNU6-348P	3.46E-05	0.000139489	-0.279089461	0.279089461	M1	Male	trans
cg05884880_RN7SL101P	3.46E-05	0.000139489	-0.448800248	0.448800248	M1	Male	trans
cg05884880_RPL35AP12	3.46E-05	0.000139489	-0.5672178	0.5672178	M1	Male	trans
cg05884880_RNU6-164P	3.46E-05	0.000139489	-0.464869229	0.464869229	M1	Male	trans
cg05884880_SLC17A4	3.46E-05	0.000139489	-0.464869229	0.464869229	M1	Male	trans
cg05884880_RPS29P33	3.46E-05	0.000139489	-0.716945237	0.716945237	M1	Male	trans
cg05884880_RNA5SP361	3.46E-05	0.000139489	-0.536336869	0.536336869	M1	Male	trans
cg05884880_ENSG00000225480	3.46E-05	0.000139489	-0.5672178	0.5672178	M1	Male	trans
cg05884880_ENSG00000242222	3.46E-05	0.000139489	-0.5672178	0.5672178	M1	Male	trans
cg05884880_RNA5SP127	3.46E-05	0.000139489	-0.799190594	0.799190594	M1	Male	trans
cg05884880_RNA5SP150	3.46E-05	0.000139489	-0.799190594	0.799190594	M1	Male	trans
cg05884880_TRIM51	3.46E-05	0.000139489	-0.183418419	0.183418419	M1	Male	trans
cg05884880_RNU6-333P	3.46E-05	0.000139489	-0.799190594	0.799190594	M1	Male	trans
cg05884880_RNU6-279P	3.46E-05	0.000139489	-0.799190594	0.799190594	M1	Male	trans
cg05884880_LINC00388	3.46E-05	0.000139489	-0.799190594	0.799190594	M1	Male	trans
cg05884880_RNU6-1131P	3.46E-05	0.000139489	-0.799190594	0.799190594	M1	Male	trans
cg05884880_RNA5SP499	3.46E-05	0.000139489	-0.799190594	0.799190594	M1	Male	trans
cg22052629_AGGF1	3.46E-05	0.00013949	-0.57943942	0.57943942	M1	Male	trans
cg01851608_ARL15	3.46E-05	0.000139492	-0.731899456	0.731899456	M1	Male	trans
cg20370793_CTBP2P2	3.46E-05	0.000139492	-0.610081782	0.610081782	M1	Male	trans
cg21075845_LINC01980	3.46E-05	0.000139492	-0.593088599	0.593088599	M1	Male	trans
cg03179052_NUBPL	3.46E-05	0.000139496	-1.216610775	1.216610775	M1	Male	trans
cg06803261_MAMDC2-AS1	3.46E-05	0.000139496	-0.640611662	0.640611662	M1	Male	trans
cg00473045_CFTRP1	3.46E-05	0.000139496	-0.883173931	0.883173931	M1	Male	trans
cg17310105_MTND2P29	3.46E-05	0.000139496	-0.843270967	0.843270967	M1	Male	trans
cg08268925_KMT5AP3	3.46E-05	0.000139496	-0.651729053	0.651729053	M1	Male	trans
cg09583984_ENSG00000243150	3.46E-05	0.000139496	-0.416995306	0.416995306	M1	Male	trans
cg09588157_LINC02088	3.46E-05	0.000139496	-1.226071878	1.226071878	M1	Male	trans
cg06228648_DEFB130B	3.46E-05	0.000139496	-1.397093298	1.397093298	M1	Male	trans
cg06228648_DEFB130A	3.46E-05	0.000139496	-1.397093298	1.397093298	M1	Male	trans
cg02792740_THAP1	3.46E-05	0.000139497	0.618154345	0.618154345	M1	Male	trans
cg16064295_CBR4	3.46E-05	0.000139497	-0.827325922	0.827325922	M1	Male	trans
cg19234089_SLCO1B1	3.46E-05	0.000139501	-0.937987298	0.937987298	M1	Male	trans
cg14526732_CACNA1C	3.46E-05	0.000139502	0.323517556	0.323517556	M1	Male	trans
cg06105747_CCR1	3.46E-05	0.000139504	-0.254270894	0.254270894	M1	Male	trans
cg06736113_RBMS3	3.46E-05	0.000139505	-0.516682951	0.516682951	M1	Male	trans
cg27384070_RNA5SP319	3.46E-05	0.000139505	-0.417073239	0.417073239	M1	Male	trans
cg06502685_MGA	3.46E-05	0.000139505	-0.49205987	0.49205987	M1	Male	trans
cg23927426_REN	3.46E-05	0.000139505	-0.767600795	0.767600795	M1	Male	trans
cg02792740_ATP2C1	3.46E-05	0.000139505	0.576811288	0.576811288	M1	Male	trans
cg07264993_ENSG00000225974	3.46E-05	0.000139507	-0.716541699	0.716541699	M1	Male	trans
cg07474672_STEAP2-AS1	3.46E-05	0.000139509	-0.786625501	0.786625501	M1	Male	trans
cg27204205_ENSG00000240033	3.46E-05	0.000139511	-1.14985764	1.14985764	M1	Male	trans
cg24166175_RPS3AP8	3.46E-05	0.000139515	-0.632064158	0.632064158	M1	Male	trans
cg06817609_CDH6	3.46E-05	0.000139517	-0.774366811	0.774366811	M1	Male	trans
cg23151860_INTS1	3.46E-05	0.00013952	-0.816804806	0.816804806	M1	Male	trans
cg08229224_MED20	3.46E-05	0.000139522	-0.535875431	0.535875431	M1	Male	trans
cg06491827_CPA2	3.46E-05	0.000139522	0.68802182	0.68802182	M1	Male	trans
cg22052629_CLTC	3.46E-05	0.000139527	-0.565733932	0.565733932	M1	Male	trans
cg25131461_GACAT3	3.46E-05	0.00013953	-0.942136531	0.942136531	M1	Male	trans
cg07793432_FMO4	3.46E-05	0.000139531	-0.772095959	0.772095959	M1	Male	trans
cg06758833_RPL7P36	3.46E-05	0.000139531	-0.518593765	0.518593765	M1	Male	trans
cg04084749_ENSG00000230563	3.46E-05	0.000139536	0.699654997	0.699654997	M1	Male	trans
cg16156113_ANKRD36	3.46E-05	0.000139536	-0.37951438	0.37951438	M1	Male	trans
cg10277195_RNU6-815P	3.46E-05	0.000139539	0.605868296	0.605868296	M1	Male	trans
cg21945639_OR4K17	3.46E-05	0.000139539	0.015455253	0.015455253	M1	Male	trans
cg07501868_KEL	3.46E-05	0.000139539	-0.977271333	0.977271333	M1	Male	trans
cg03206304_HIVEP3	3.46E-05	0.000139542	-0.751416579	0.751416579	M1	Male	trans
cg16999170_PRDX4	3.46E-05	0.000139544	-0.838338725	0.838338725	M1	Male	trans
cg06747314_LINC02812	3.46E-05	0.000139544	-0.613611146	0.613611146	M1	Male	trans
cg19232395_NXPH2	3.46E-05	0.000139544	-0.435232027	0.435232027	M1	Male	trans
cg04737166_ACTG1P10	3.46E-05	0.000139544	0.649286768	0.649286768	M1	Male	trans
cg23974730_ENSG00000215022	3.46E-05	0.000139545	0.646913526	0.646913526	M1	Male	trans
cg20309677_MIR30C2	3.46E-05	0.000139545	-0.570968441	0.570968441	M1	Male	trans
cg18137757_NPAP1P3	3.46E-05	0.000139548	-0.988415687	0.988415687	M1	Male	trans
cg14313932_SLC15A1	3.46E-05	0.000139548	-0.484294911	0.484294911	M1	Male	trans
cg19878597_ENSG00000226780	3.46E-05	0.00013955	0.224715823	0.224715823	M1	Male	trans
cg10110267_IL9	3.46E-05	0.00013955	0.546123745	0.546123745	M1	Male	trans
cg17555660_RPL22P14	3.46E-05	0.00013955	-0.625036466	0.625036466	M1	Male	trans
cg10787600_AHCYP5	3.46E-05	0.00013955	-0.516983995	0.516983995	M1	Male	trans
cg03038245_CST1	3.46E-05	0.00013955	-0.720011499	0.720011499	M1	Male	trans
cg24431879_PABPC4-AS1	3.46E-05	0.00013955	-0.748596195	0.748596195	M1	Male	trans
cg09152224_LINC00265-3P	3.46E-05	0.00013955	-0.80298848	0.80298848	M1	Male	trans
cg06627151_PSRC1	3.46E-05	0.000139553	0.603350143	0.603350143	M1	Male	trans
cg05477480_ENSG00000234892	3.46E-05	0.000139553	-0.603220834	0.603220834	M1	Male	trans
cg03220912_OR5S1P	3.46E-05	0.000139554	-0.32085368	0.32085368	M1	Male	trans
cg02671217_FLG-AS1	3.46E-05	0.000139557	-0.487328355	0.487328355	M1	Male	trans
cg02792740_CEP20	3.46E-05	0.000139558	0.573249349	0.573249349	M1	Male	trans
cg00413587_USP17L26	3.46E-05	0.000139559	-1.332640497	1.332640497	M1	Male	trans
cg16271481_RNA5SP23	3.46E-05	0.00013956	-0.886681161	0.886681161	M1	Male	trans
cg11572138_ABI3BP	3.46E-05	0.000139561	-1.729541102	1.729541102	M1	Male	trans
cg22283959_ENSG00000234503	3.46E-05	0.000139563	0.614691547	0.614691547	M1	Male	trans
cg14193001_OR2T5	3.46E-05	0.000139568	-0.636463926	0.636463926	M1	Male	trans
cg03734133_ANKRD60	3.46E-05	0.000139569	-0.632237543	0.632237543	M1	Male	trans
cg22152156_HNRNPFP1	3.46E-05	0.000139576	-0.522232717	0.522232717	M1	Male	trans
cg02908282_ENSG00000225612	3.46E-05	0.000139577	-2.272449289	2.272449289	M1	Male	trans
cg17627654_TMEM229A	3.46E-05	0.000139579	0.233867321	0.233867321	M1	Male	trans
cg12553365_USP9YP10	3.46E-05	0.000139585	-0.266862077	0.266862077	M1	Male	trans
cg03033996_IGLV1-36	3.46E-05	0.000139586	-0.925362296	0.925362296	M1	Male	trans
cg07715621_OR51A4	3.46E-05	0.000139586	-0.55299669	0.55299669	M1	Male	trans
cg20592123_LINC01117	3.46E-05	0.000139586	0.841177094	0.841177094	M1	Male	trans
cg12579198_PGC	3.46E-05	0.000139587	-1.087695715	1.087695715	M1	Male	trans
cg08690235_EGR4	3.46E-05	0.000139591	-0.547070267	0.547070267	M1	Male	trans
cg13458720_SHC1P1	3.46E-05	0.000139592	-1.349896046	1.349896046	M1	Male	trans
cg00471162_LOXL4	3.46E-05	0.000139593	-0.489398799	0.489398799	M1	Male	trans
cg09033563_ENSG00000237921	3.46E-05	0.000139598	0.739041069	0.739041069	M1	Male	trans
cg01479912_HSD17B7P1	3.46E-05	0.000139599	0.592448021	0.592448021	M1	Male	trans
cg03728197_CACNG4	3.46E-05	0.0001396	-0.176205131	0.176205131	M1	Male	trans
cg15001471_ENSG00000231403	3.46E-05	0.0001396	-0.426996025	0.426996025	M1	Male	trans
cg14591380_NMTRQ-TTG12-1	3.46E-05	0.000139601	-1.052211256	1.052211256	M1	Male	trans
cg14655590_RNU6ATAC42P	3.46E-05	0.000139601	-0.473743897	0.473743897	M1	Male	trans
cg26147668_ENSG00000223436	3.46E-05	0.000139601	0.866364962	0.866364962	M1	Male	trans
cg19972916_LINC01736	3.46E-05	0.000139601	1.612605749	1.612605749	M1	Male	trans
cg19972916_EHHADH-AS1	3.46E-05	0.000139601	2.947471337	2.947471337	M1	Male	trans
cg19972916_RNU4-69P	3.46E-05	0.000139601	1.651994252	1.651994252	M1	Male	trans
cg19972916_NPVF	3.46E-05	0.000139601	2.947471337	2.947471337	M1	Male	trans
cg19972916_RNU6-532P	3.46E-05	0.000139601	1.547494992	1.547494992	M1	Male	trans
cg19972916_RNY4P18	3.46E-05	0.000139601	1.265787883	1.265787883	M1	Male	trans
cg19972916_OR56A5	3.46E-05	0.000139601	1.33812235	1.33812235	M1	Male	trans
cg19972916_RNA5SP347	3.46E-05	0.000139601	2.249606733	2.249606733	M1	Male	trans
cg19972916_RN7SL50P	3.46E-05	0.000139601	2.947471337	2.947471337	M1	Male	trans
cg19972916_FBLIM1P1	3.46E-05	0.000139601	2.091939294	2.091939294	M1	Male	trans
cg19972916_ENSG00000229116	3.46E-05	0.000139601	1.651994252	1.651994252	M1	Male	trans
cg19972916_ENSG00000232444	3.46E-05	0.000139601	0.434126777	0.434126777	M1	Male	trans
cg19972916_ENSG00000234406	3.46E-05	0.000139601	0.825997126	0.825997126	M1	Male	trans
cg19972916_ENSG00000239870	3.46E-05	0.000139601	1.309687869	1.309687869	M1	Male	trans
cg19972916_CTBP2P5	3.46E-05	0.000139601	2.644144652	2.644144652	M1	Male	trans
cg19972916_RPSAP48	3.46E-05	0.000139601	1.322072326	1.322072326	M1	Male	trans
cg19972916_RPL29P28	3.46E-05	0.000139601	1.714470539	1.714470539	M1	Male	trans
cg19972916_ENSG00000108516	3.46E-05	0.000139601	1.210797404	1.210797404	M1	Male	trans
cg19972916_ENSG00000226829	3.46E-05	0.000139601	2.644144652	2.644144652	M1	Male	trans
cg19972916_RPSAP59	3.46E-05	0.000139601	1.322072326	1.322072326	M1	Male	trans
cg19972916_ENSG00000235024	3.46E-05	0.000139601	0.91041259	0.91041259	M1	Male	trans
cg19972916_ENSG00000242364	3.46E-05	0.000139601	1.450095768	1.450095768	M1	Male	trans
cg03859313_MAGEA11	3.46E-05	0.000139603	2.245920032	2.245920032	M1	Male	trans
cg22052629_TNFRSF19	3.46E-05	0.000139603	-0.582167071	0.582167071	M1	Male	trans
cg03689146_VAV2	3.46E-05	0.000139607	-0.497592733	0.497592733	M1	Male	trans
cg27146574_ENSG00000213663	3.47E-05	0.000139611	-0.885278265	0.885278265	M1	Male	trans
cg19776984_DNASE2B	3.47E-05	0.000139611	-0.695302772	0.695302772	M1	Male	trans
cg21479603_LINC02813	3.47E-05	0.000139614	-0.474080904	0.474080904	M1	Male	trans
cg14924064_RPS12P27	3.47E-05	0.000139614	0.51182843	0.51182843	M1	Male	trans
cg09608134_ATP2B3	3.47E-05	0.000139619	0.900315035	0.900315035	M1	Male	trans
cg05895376_TEX15	3.47E-05	0.00013962	0.139924696	0.139924696	M1	Male	trans
cg15686474_RET	3.47E-05	0.00013962	-0.648173095	0.648173095	M1	Male	trans
cg22651968_PGPEP1L	3.47E-05	0.00013962	0.603541011	0.603541011	M1	Male	trans
cg02751273_BCRP8	3.47E-05	0.00013962	0.481216462	0.481216462	M1	Male	trans
cg04837653_RN7SKP167	3.47E-05	0.000139623	-0.647179397	0.647179397	M1	Male	trans
cg00857302_FXYD2	3.47E-05	0.000139628	0.886220473	0.886220473	M1	Male	trans
cg21221054_CDH2	3.47E-05	0.000139628	0.247754155	0.247754155	M1	Male	trans
cg03958058_ENSG00000237513	3.47E-05	0.000139629	-0.503680563	0.503680563	M1	Male	trans
cg06635371_VCAM1	3.47E-05	0.000139632	0.561680434	0.561680434	M1	Male	trans
cg24204406_MIR449A	3.47E-05	0.000139632	-0.532866969	0.532866969	M1	Male	trans
cg24952959_CLDN10-AS1	3.47E-05	0.000139632	0.405319547	0.405319547	M1	Male	trans
cg15798563_RPS4XP13	3.47E-05	0.000139632	-1.003072846	1.003072846	M1	Male	trans
cg26170855_RTN1	3.47E-05	0.000139632	-0.419893795	0.419893795	M1	Male	trans
cg16442814_FTH1P19	3.47E-05	0.000139632	-0.924609122	0.924609122	M1	Male	trans
cg21787835_RNU6-82P	3.47E-05	0.000139632	-0.856914319	0.856914319	M1	Male	trans
cg09368836_TRIB3	3.47E-05	0.000139632	-0.619555014	0.619555014	M1	Male	trans
cg22007110_LINC02778	3.47E-05	0.000139632	0.890766173	0.890766173	M1	Male	trans
cg22007110_RNA5SP113	3.47E-05	0.000139632	0.426033203	0.426033203	M1	Male	trans
cg22007110_MIR218-2	3.47E-05	0.000139632	1.248273319	1.248273319	M1	Male	trans
cg22007110_ZNF734P	3.47E-05	0.000139632	1.339981632	1.339981632	M1	Male	trans
cg22007110_BHLHA9	3.47E-05	0.000139632	0.580270392	0.580270392	M1	Male	trans
cg22007110_CT45A5	3.47E-05	0.000139632	0.323927104	0.323927104	M1	Male	trans
cg22007110_LINC01114	3.47E-05	0.000139632	0.281302821	0.281302821	M1	Male	trans
cg22007110_NDUFS5P2	3.47E-05	0.000139632	0.705278674	0.705278674	M1	Male	trans
cg22007110_MTND5P29	3.47E-05	0.000139632	0.98994329	0.98994329	M1	Male	trans
cg22007110_RNU6-169P	3.47E-05	0.000139632	1.251256794	1.251256794	M1	Male	trans
cg22007110_FUNDC2P3	3.47E-05	0.000139632	0.811318288	0.811318288	M1	Male	trans
cg22007110_LINC02247	3.47E-05	0.000139632	0.811318288	0.811318288	M1	Male	trans
cg22007110_NEK2P2	3.47E-05	0.000139632	0.334535624	0.334535624	M1	Male	trans
cg22007110_SMSP1	3.47E-05	0.000139632	0.811318288	0.811318288	M1	Male	trans
cg22007110_ENSG00000227679	3.47E-05	0.000139632	0.138889332	0.138889332	M1	Male	trans
cg22007110_ENSG00000230621	3.47E-05	0.000139632	0.98994329	0.98994329	M1	Male	trans
cg22007110_ACTBP12	3.47E-05	0.000139632	1.394796436	1.394796436	M1	Male	trans
cg22007110_MTND5P18	3.47E-05	0.000139632	1.394796436	1.394796436	M1	Male	trans
cg22007110_CTNNA2-AS1	3.47E-05	0.000139632	0.532277178	0.532277178	M1	Male	trans
cg22007110_PHOX2B	3.47E-05	0.000139632	0.33887898	0.33887898	M1	Male	trans
cg22007110_LINC02433	3.47E-05	0.000139632	0.625628397	0.625628397	M1	Male	trans
cg22007110_RN7SL868P	3.47E-05	0.000139632	1.394796436	1.394796436	M1	Male	trans
cg22007110_MTND1P2	3.47E-05	0.000139632	1.394796436	1.394796436	M1	Male	trans
cg22007110_ASB10	3.47E-05	0.000139632	0.625628397	0.625628397	M1	Male	trans
cg22007110_H3P29	3.47E-05	0.000139632	1.394796436	1.394796436	M1	Male	trans
cg22007110_SORCS3	3.47E-05	0.000139632	0.852066407	0.852066407	M1	Male	trans
cg22007110_IGF2-AS	3.47E-05	0.000139632	0.625628397	0.625628397	M1	Male	trans
cg22007110_SPEM1	3.47E-05	0.000139632	1.223535285	1.223535285	M1	Male	trans
cg22007110_SKP2P1	3.47E-05	0.000139632	1.394796436	1.394796436	M1	Male	trans
cg22007110_ENSG00000230432	3.47E-05	0.000139632	0.625628397	0.625628397	M1	Male	trans
cg22007110_ENSG00000232897	3.47E-05	0.000139632	0.240651774	0.240651774	M1	Male	trans
cg19776984_ARHGAP10	3.47E-05	0.000139633	-0.789501848	0.789501848	M1	Male	trans
cg18629132_ABLIM3	3.47E-05	0.000139634	0.501695855	0.501695855	M1	Male	trans
cg16263615_ENSG00000239544	3.47E-05	0.000139634	0.899485359	0.899485359	M1	Male	trans
cg15099537_IGKV1-16	3.47E-05	0.000139636	-0.702729554	0.702729554	M1	Male	trans
cg17323715_ENSG00000231139	3.47E-05	0.000139636	-0.691984434	0.691984434	M1	Male	trans
cg04060288_NSF	3.47E-05	0.000139636	-0.814370509	0.814370509	M1	Male	trans
cg19597111_PPP1R12BP1	3.47E-05	0.000139636	-0.731634291	0.731634291	M1	Male	trans
cg21245844_RPL7P4	3.47E-05	0.000139636	-0.479127269	0.479127269	M1	Male	trans
cg20692464_SNORD115-43	3.47E-05	0.000139636	-0.64983506	0.64983506	M1	Male	trans
cg11889058_OTOA	3.47E-05	0.000139636	-0.85420048	0.85420048	M1	Male	trans
cg00109781_ENSG00000212181	3.47E-05	0.000139636	-0.811932604	0.811932604	M1	Male	trans
cg01724587_LINC00428	3.47E-05	0.000139636	-0.242137978	0.242137978	M1	Male	trans
cg01724587_STARP1	3.47E-05	0.000139636	-0.690595526	0.690595526	M1	Male	trans
cg01724587_SNORD114-27	3.47E-05	0.000139636	-0.973025615	0.973025615	M1	Male	trans
cg01724587_FAM47B	3.47E-05	0.000139636	-0.973025615	0.973025615	M1	Male	trans
cg01724587_MIR503	3.47E-05	0.000139636	-0.380458346	0.380458346	M1	Male	trans
cg01724587_ENSG00000213238	3.47E-05	0.000139636	-0.973025615	0.973025615	M1	Male	trans
cg01724587_ENSG00000225280	3.47E-05	0.000139636	-0.690595526	0.690595526	M1	Male	trans
cg01724587_ENSG00000225598	3.47E-05	0.000139636	-0.690595526	0.690595526	M1	Male	trans
cg01724587_ENSG00000234573	3.47E-05	0.000139636	-0.441743846	0.441743846	M1	Male	trans
cg01724587_ENSG00000235274	3.47E-05	0.000139636	-0.690595526	0.690595526	M1	Male	trans
cg01724587_CDC27P2	3.47E-05	0.000139636	-0.603497506	0.603497506	M1	Male	trans
cg01724587_MTND1P30	3.47E-05	0.000139636	-0.872890754	0.872890754	M1	Male	trans
cg01724587_ENSG00000238162	3.47E-05	0.000139636	-0.690595526	0.690595526	M1	Male	trans
cg01724587_ENSG00000239622	3.47E-05	0.000139636	-0.690595526	0.690595526	M1	Male	trans
cg07474672_NR3C2	3.47E-05	0.000139637	-0.658332769	0.658332769	M1	Male	trans
cg09578729_SNORD115-39	3.47E-05	0.000139642	-0.666218874	0.666218874	M1	Male	trans
cg02792740_RPP30	3.47E-05	0.000139642	0.630985983	0.630985983	M1	Male	trans
cg22443249_USP17L1	3.47E-05	0.000139642	-0.546169713	0.546169713	M1	Male	trans
cg01160724_SLC34A2	3.47E-05	0.000139642	-0.480975402	0.480975402	M1	Male	trans
cg16569522_UPF3AP2	3.47E-05	0.000139643	0.572438222	0.572438222	M1	Male	trans
cg03397775_ACSM4	3.47E-05	0.000139646	-0.026869999	0.026869999	M1	Male	trans
cg02769058_DAZ2	3.47E-05	0.000139647	-0.14304927	0.14304927	M1	Male	trans
cg09979585_ACTG1P10	3.47E-05	0.000139649	-0.842866806	0.842866806	M1	Male	trans
cg02931193_ZP1	3.47E-05	0.000139653	-0.48893724	0.48893724	M1	Male	trans
cg13172076_C10orf67	3.47E-05	0.000139653	-0.909680101	0.909680101	M1	Male	trans
cg09354553_C1QL1	3.47E-05	0.000139655	-0.733306811	0.733306811	M1	Male	trans
cg17918184_ENSG00000230696	3.47E-05	0.000139655	-0.632367557	0.632367557	M1	Male	trans
cg22052629_OTUD4	3.47E-05	0.000139655	-0.617576143	0.617576143	M1	Male	trans
cg08515884_ENSG00000223867	3.47E-05	0.000139661	-0.605926226	0.605926226	M1	Male	trans
cg13702767_RNU6-46P	3.47E-05	0.000139661	-0.95862929	0.95862929	M1	Male	trans
cg01704040_HSD17B3	3.47E-05	0.000139661	-0.39744613	0.39744613	M1	Male	trans
cg07743204_ENSG00000111788	3.47E-05	0.000139665	-0.599274153	0.599274153	M1	Male	trans
cg26545346_LIX1L-AS1	3.47E-05	0.000139665	0.719774216	0.719774216	M1	Male	trans
cg07474672_NEDD4	3.47E-05	0.000139669	-0.734791577	0.734791577	M1	Male	trans
cg15977002_JCHAIN	3.47E-05	0.000139675	-0.675655201	0.675655201	M1	Male	trans
cg11086960_COX15	3.47E-05	0.000139676	-0.766779375	0.766779375	M1	Male	trans
cg16009741_MIR140	3.47E-05	0.000139677	-0.742830138	0.742830138	M1	Male	trans
cg15333688_ENSG00000229996	3.47E-05	0.000139678	-0.774542065	0.774542065	M1	Male	trans
cg09588157_FAM25E	3.47E-05	0.000139684	-1.977006146	1.977006146	M1	Male	trans
cg05260298_ENSG00000235861	3.47E-05	0.000139684	-0.641965179	0.641965179	M1	Male	trans
cg27123208_MIR219A1	3.47E-05	0.000139688	0.828240735	0.828240735	M1	Male	trans
cg08229224_SNRPD3	3.47E-05	0.000139694	-0.513692015	0.513692015	M1	Male	trans
cg21411095_RPL12P39	3.47E-05	0.000139695	-0.774027176	0.774027176	M1	Male	trans
cg20516643_XAGE3	3.47E-05	0.000139699	-0.637287156	0.637287156	M1	Male	trans
cg19082069_CCS	3.47E-05	0.000139702	0.550090595	0.550090595	M1	Male	trans
cg13074018_OR51A8P	3.47E-05	0.000139705	-0.709055882	0.709055882	M1	Male	trans
cg03573123_POU6F2-AS2	3.47E-05	0.000139705	-1.05238098	1.05238098	M1	Male	trans
cg20770572_LCN1P2	3.47E-05	0.000139706	-0.870912833	0.870912833	M1	Male	trans
cg02418439_KRT17P4	3.47E-05	0.000139707	0.178902484	0.178902484	M1	Male	trans
cg13229245_CXADR	3.47E-05	0.000139708	0.381601006	0.381601006	M1	Male	trans
cg17761990_PSRC1	3.47E-05	0.00013971	0.459488251	0.459488251	M1	Male	trans
cg13799853_TRAJ25	3.47E-05	0.000139712	0.560656374	0.560656374	M1	Male	trans
cg04621455_MIR101-1	3.47E-05	0.000139713	-1.249470739	1.249470739	M1	Male	trans
cg02492704_JCHAIN	3.47E-05	0.000139713	-1.110418333	1.110418333	M1	Male	trans
cg05943251_COL1A2	3.47E-05	0.000139716	-0.628767178	0.628767178	M1	Male	trans
cg15021109_RARRES2P2	3.47E-05	0.000139718	-0.562610376	0.562610376	M1	Male	trans
cg23183144_EPHA3	3.47E-05	0.000139719	-0.740500657	0.740500657	M1	Male	trans
cg06757994_TRBV7-6	3.47E-05	0.000139721	-0.776492829	0.776492829	M1	Male	trans
cg21660683_TBXA2R	3.47E-05	0.000139721	0.547278635	0.547278635	M1	Male	trans
cg03655023_ENSG00000241097	3.47E-05	0.000139721	-0.40510996	0.40510996	M1	Male	trans
cg24214659_ENSG00000239498	3.47E-05	0.000139722	-0.685844942	0.685844942	M1	Male	trans
cg27069691_GBP5	3.47E-05	0.000139722	-0.386356478	0.386356478	M1	Male	trans
cg03206304_LCE1F	3.47E-05	0.000139725	-0.817467389	0.817467389	M1	Male	trans
cg11086960_ENSG00000229227	3.47E-05	0.000139726	-0.614169951	0.614169951	M1	Male	trans
cg11924452_USP17L4	3.47E-05	0.00013973	-0.550636805	0.550636805	M1	Male	trans
cg16370398_MXRA5Y	3.47E-05	0.00013973	0.540709774	0.540709774	M1	Male	trans
cg03549208_RPL8P2	3.47E-05	0.000139732	-0.530206637	0.530206637	M1	Male	trans
cg01752322_IGHG4	3.47E-05	0.000139734	-1.120228805	1.120228805	M1	Male	trans
cg10906971_USP17L1	3.47E-05	0.000139735	-0.70099338	0.70099338	M1	Male	trans
cg10009194_ZIC5	3.47E-05	0.000139737	-0.846755857	0.846755857	M1	Male	trans
cg03821157_XAGE2	3.47E-05	0.00013974	-0.499007838	0.499007838	M1	Male	trans
cg06878664_DEFB134	3.47E-05	0.000139744	-1.058351195	1.058351195	M1	Male	trans
cg10625365_IGKC	3.47E-05	0.000139744	1.014507596	1.014507596	M1	Male	trans
cg13370086_GPCPD1	3.47E-05	0.000139747	-0.784883154	0.784883154	M1	Male	trans
cg12579198_S100A7A	3.47E-05	0.000139748	-0.164991112	0.164991112	M1	Male	trans
cg02288294_MTCO3P16	3.47E-05	0.000139748	-0.287855394	0.287855394	M1	Male	trans
cg03098826_ENSG00000229491	3.47E-05	0.00013975	-1.163096037	1.163096037	M1	Male	trans
cg10669142_GNAT1	3.47E-05	0.000139751	0.719177469	0.719177469	M1	Male	trans
cg24294835_SLC30A3	3.47E-05	0.000139751	-0.980877905	0.980877905	M1	Male	trans
cg09926728_F10-AS1	3.47E-05	0.000139751	-0.663318389	0.663318389	M1	Male	trans
cg16773502_ATP5PBP6	3.47E-05	0.000139751	-0.841383127	0.841383127	M1	Male	trans
cg24431879_ENSG00000231859	3.47E-05	0.000139753	-1.023899175	1.023899175	M1	Male	trans
cg08229224_ANGEL2	3.47E-05	0.000139754	-0.537440882	0.537440882	M1	Male	trans
cg11851382_TREM1	3.47E-05	0.000139754	-0.387962589	0.387962589	M1	Male	trans
cg24711094_ENSG00000235620	3.47E-05	0.000139759	-0.589806471	0.589806471	M1	Male	trans
cg10081425_GRM7-AS3	3.47E-05	0.000139759	-0.37265543	0.37265543	M1	Male	trans
cg11718675_MIR147A	3.47E-05	0.00013976	-0.870549539	0.870549539	M1	Male	trans
cg22052629_SHOC2	3.47E-05	0.000139761	-0.590626119	0.590626119	M1	Male	trans
cg12562232_ENSG00000239268	3.47E-05	0.000139764	-0.526323295	0.526323295	M1	Male	trans
cg16957552_ANK1	3.47E-05	0.000139772	0.863864131	0.863864131	M1	Male	trans
cg17790037_RPL18AP14	3.47E-05	0.000139775	0.416972482	0.416972482	M1	Male	trans
cg04097131_EIF3MP1	3.47E-05	0.000139775	-0.706477496	0.706477496	M1	Male	trans
cg17848362_HSPB2	3.47E-05	0.000139776	-0.327731903	0.327731903	M1	Male	trans
cg13714644_ENSG00000222031	3.47E-05	0.00013978	-0.592734103	0.592734103	M1	Male	trans
cg17765009_VSIG4	3.47E-05	0.00013978	0.752708317	0.752708317	M1	Male	trans
cg01521225_CDO1	3.47E-05	0.00013978	-0.739088316	0.739088316	M1	Male	trans
cg26152108_GAPDHP64	3.47E-05	0.00013978	-0.71420036	0.71420036	M1	Male	trans
cg26152108_NDUFA3P3	3.47E-05	0.00013978	-0.904400119	0.904400119	M1	Male	trans
cg01479912_ENSG00000203335	3.47E-05	0.00013978	0.218005891	0.218005891	M1	Male	trans
cg19801817_RNU7-134P	3.47E-05	0.00013978	-0.509813728	0.509813728	M1	Male	trans
cg16096414_ODF3L2	3.47E-05	0.000139783	-0.523131069	0.523131069	M1	Male	trans
cg03035495_ESYT1	3.47E-05	0.000139787	-0.693421008	0.693421008	M1	Male	trans
cg22394530_SNX18P4	3.47E-05	0.000139789	-0.875745374	0.875745374	M1	Male	trans
cg16711084_GAL	3.47E-05	0.000139789	-0.750880978	0.750880978	M1	Male	trans
cg12847345_TMEM132D	3.47E-05	0.00013979	-0.604597547	0.604597547	M1	Male	trans
cg08881019_RPL26P9	3.47E-05	0.00013979	0.613914177	0.613914177	M1	Male	trans
cg04544994_CMTM5	3.47E-05	0.000139796	-0.788285945	0.788285945	M1	Male	trans
cg08229224_KITLG	3.47E-05	0.000139797	-0.504196761	0.504196761	M1	Male	trans
cg06348619_NMNAT1P3	3.47E-05	0.000139797	0.864430193	0.864430193	M1	Male	trans
cg06348619_ENSG00000219273	3.47E-05	0.000139797	0.522779967	0.522779967	M1	Male	trans
cg02843332_RNU6-901P	3.47E-05	0.000139799	-0.644114733	0.644114733	M1	Male	trans
cg16570157_RPL32P34	3.47E-05	0.000139799	0.484985565	0.484985565	M1	Male	trans
cg02769058_LCN15	3.47E-05	0.0001398	-0.645080549	0.645080549	M1	Male	trans
cg22052629_NUDT4	3.47E-05	0.0001398	-0.61302647	0.61302647	M1	Male	trans
cg01611524_FAM74A1	3.47E-05	0.000139802	-0.76715731	0.76715731	M1	Male	trans
cg05965353_ENSG00000232821	3.47E-05	0.000139803	-0.410154431	0.410154431	M1	Male	trans
cg22052629_PSMD6	3.47E-05	0.000139803	-0.568502421	0.568502421	M1	Male	trans
cg16627759_RAB28P2	3.47E-05	0.000139805	-1.219739707	1.219739707	M1	Male	trans
cg02340312_RN7SKP252	3.47E-05	0.000139806	-0.660011708	0.660011708	M1	Male	trans
cg20945531_TRBV23-1	3.47E-05	0.000139806	-0.833358596	0.833358596	M1	Male	trans
cg07601093_POLR3GL	3.47E-05	0.000139806	0.878640713	0.878640713	M1	Male	trans
cg19289287_CCL17	3.47E-05	0.000139811	-0.615316463	0.615316463	M1	Male	trans
cg07850274_DDX6	3.47E-05	0.000139812	-0.700092616	0.700092616	M1	Male	trans
cg05513157_ENSG00000231985	3.47E-05	0.000139813	-1.05564327	1.05564327	M1	Male	trans
cg12403996_MIPEPP2	3.47E-05	0.000139814	-0.537058711	0.537058711	M1	Male	trans
cg12606694_RPL21P88	3.47E-05	0.000139816	0.64976118	0.64976118	M1	Male	trans
cg21149639_ENSG00000231476	3.47E-05	0.000139819	0.5964953	0.5964953	M1	Male	trans
cg12046362_LINC01722	3.47E-05	0.000139821	-0.311659967	0.311659967	M1	Male	trans
cg18318704_TMEM161BP1	3.47E-05	0.000139821	0.314154528	0.314154528	M1	Male	trans
cg09150550_ENSG00000214144	3.47E-05	0.000139821	0.53926586	0.53926586	M1	Male	trans
cg23150798_ENSG00000237749	3.47E-05	0.000139821	-0.704347593	0.704347593	M1	Male	trans
cg13957457_ENSG00000236452	3.47E-05	0.000139821	-0.490054376	0.490054376	M1	Male	trans
cg13702767_ENSG00000229294	3.47E-05	0.000139832	-0.860980474	0.860980474	M1	Male	trans
cg09033563_IL1A	3.47E-05	0.000139837	0.338897682	0.338897682	M1	Male	trans
cg20225678_RNY1P5	3.47E-05	0.000139837	-0.723724886	0.723724886	M1	Male	trans
cg20748012_PTH1R	3.47E-05	0.00013984	-0.453564164	0.453564164	M1	Male	trans
cg00545295_RN7SKP104	3.47E-05	0.00013984	0.453366486	0.453366486	M1	Male	trans
cg08847335_MIR760	3.47E-05	0.00013984	-0.370057668	0.370057668	M1	Male	trans
cg01783894_RNA5SP69	3.47E-05	0.00013984	-0.437377199	0.437377199	M1	Male	trans
cg06803261_A1BG	3.47E-05	0.00013984	-0.527938649	0.527938649	M1	Male	trans
cg12749468_H2BW3P	3.47E-05	0.000139841	0.537400577	0.537400577	M1	Male	trans
cg17096979_ENSG00000229019	3.47E-05	0.000139841	-0.791025276	0.791025276	M1	Male	trans
cg17847861_SOHLH1	3.47E-05	0.000139848	0.390706447	0.390706447	M1	Male	trans
cg09486474_ENSG00000228982	3.47E-05	0.000139848	0.645963624	0.645963624	M1	Male	trans
cg24968733_RPS12P27	3.47E-05	0.000139852	-0.617752529	0.617752529	M1	Male	trans
cg11269444_EIF4EP4	3.47E-05	0.000139852	-0.638754307	0.638754307	M1	Male	trans
cg27135799_TNFAIP6	3.47E-05	0.000139853	-0.383801863	0.383801863	M1	Male	trans
cg16064295_RGPD4	3.47E-05	0.000139853	-0.807276821	0.807276821	M1	Male	trans
cg16078318_UPF3B	3.47E-05	0.000139855	-0.796668989	0.796668989	M1	Male	trans
cg07243941_LNCSRLR	3.47E-05	0.000139859	0.384426431	0.384426431	M1	Male	trans
cg08048178_NPSR1	3.47E-05	0.000139861	2.449554269	2.449554269	M1	Male	trans
cg07405255_RNU6-1068P	3.47E-05	0.000139863	-0.969659771	0.969659771	M1	Male	trans
cg13470333_SMR3B	3.47E-05	0.000139864	0.628695658	0.628695658	M1	Male	trans
cg20005344_ENSG00000234805	3.47E-05	0.000139868	-0.44262916	0.44262916	M1	Male	trans
cg19082069_UQCRC1	3.47E-05	0.000139868	0.530739007	0.530739007	M1	Male	trans
cg20064778_RPL7AP71	3.47E-05	0.000139869	0.87589832	0.87589832	M1	Male	trans
cg23911229_MIR301B	3.47E-05	0.000139871	-0.360106185	0.360106185	M1	Male	trans
cg09221605_RN7SKP192	3.47E-05	0.000139873	-0.738644981	0.738644981	M1	Male	trans
cg17180012_TACR2	3.47E-05	0.000139875	0.387899968	0.387899968	M1	Male	trans
cg03654560_RNU6ATAC4P	3.47E-05	0.000139882	-0.395237621	0.395237621	M1	Male	trans
cg14819603_CFL1P2	3.47E-05	0.000139882	1.060980185	1.060980185	M1	Male	trans
cg03273265_BEND4	3.47E-05	0.000139886	-0.58509185	0.58509185	M1	Male	trans
cg27123208_COL5A1	3.47E-05	0.000139886	0.864413359	0.864413359	M1	Male	trans
cg16705697_RNU6-901P	3.47E-05	0.000139886	-0.277591308	0.277591308	M1	Male	trans
cg14776351_RPL7P41	3.47E-05	0.000139886	-0.468989141	0.468989141	M1	Male	trans
cg27390524_ARSH	3.47E-05	0.000139886	-0.523783566	0.523783566	M1	Male	trans
cg04089814_ENSG00000201036	3.47E-05	0.000139886	1.181586852	1.181586852	M1	Male	trans
cg26015683_CRH	3.47E-05	0.000139886	0.411394416	0.411394416	M1	Male	trans
cg27423087_GAL3ST3	3.47E-05	0.000139886	-0.651610648	0.651610648	M1	Male	trans
cg07562175_STAP1	3.48E-05	0.000139886	0.504147783	0.504147783	M1	Male	trans
cg03655023_RASA1	3.48E-05	0.000139886	-0.670413803	0.670413803	M1	Male	trans
cg06752779_GLRB	3.48E-05	0.000139886	-0.562396954	0.562396954	M1	Male	trans
cg10736407_BTF3P5	3.48E-05	0.000139886	0.743878319	0.743878319	M1	Male	trans
cg10723869_SAXO2	3.48E-05	0.000139886	-0.459500952	0.459500952	M1	Male	trans
cg16999170_SLC25A33	3.48E-05	0.000139886	-0.848044762	0.848044762	M1	Male	trans
cg04738355_ENSG00000226398	3.48E-05	0.000139886	-0.836849553	0.836849553	M1	Male	trans
cg08426938_POF1B	3.48E-05	0.000139886	-0.575045844	0.575045844	M1	Male	trans
cg08870961_ABCC13	3.48E-05	0.000139886	-0.38924948	0.38924948	M1	Male	trans
cg04452523_MIR1238	3.48E-05	0.000139886	-0.537429642	0.537429642	M1	Male	trans
cg23817672_THBS2	3.48E-05	0.000139886	-0.640807536	0.640807536	M1	Male	trans
cg22052629_MORC3	3.48E-05	0.000139886	-0.608006626	0.608006626	M1	Male	trans
cg07688291_KRT82	3.48E-05	0.000139886	-1.079823979	1.079823979	M1	Male	trans
cg02495310_FAM220BP	3.48E-05	0.000139886	0.915577944	0.915577944	M1	Male	trans
cg04758826_SLC39A12	3.48E-05	0.000139886	-1.131084476	1.131084476	M1	Male	trans
cg07388216_RNU6-474P	3.48E-05	0.000139886	-1.145040782	1.145040782	M1	Male	trans
cg07388216_RNU1-138P	3.48E-05	0.000139886	-0.101409593	0.101409593	M1	Male	trans
cg07388216_RNU1-105P	3.48E-05	0.000139886	-1.32570033	1.32570033	M1	Male	trans
cg07388216_KRT8P27	3.48E-05	0.000139886	-1.011817944	1.011817944	M1	Male	trans
cg07388216_RNU6-777P	3.48E-05	0.000139886	-0.371513252	0.371513252	M1	Male	trans
cg07388216_LINC02810	3.48E-05	0.000139886	-0.420157978	0.420157978	M1	Male	trans
cg07388216_RPL36AP10	3.48E-05	0.000139886	-1.32570033	1.32570033	M1	Male	trans
cg07388216_LINC01774	3.48E-05	0.000139886	-0.940902997	0.940902997	M1	Male	trans
cg07388216_IGKV1D-35	3.48E-05	0.000139886	-1.32570033	1.32570033	M1	Male	trans
cg07388216_IGKV2D-26	3.48E-05	0.000139886	-0.796882063	0.796882063	M1	Male	trans
cg07388216_HMGN2P22	3.48E-05	0.000139886	-1.32570033	1.32570033	M1	Male	trans
cg07388216_LINC01940	3.48E-05	0.000139886	-1.32570033	1.32570033	M1	Male	trans
cg07388216_CDYLP1	3.48E-05	0.000139886	-1.32570033	1.32570033	M1	Male	trans
cg07388216_RPL7AP23	3.48E-05	0.000139886	-1.32570033	1.32570033	M1	Male	trans
cg07388216_LINC02045	3.48E-05	0.000139886	-1.32570033	1.32570033	M1	Male	trans
cg07388216_OTOL1	3.48E-05	0.000139886	-1.32570033	1.32570033	M1	Male	trans
cg07388216_MEMO1P3	3.48E-05	0.000139886	-0.940902997	0.940902997	M1	Male	trans
cg07388216_MIR1269A	3.48E-05	0.000139886	-0.498241726	0.498241726	M1	Male	trans
cg07388216_RNU6ATAC5P	3.48E-05	0.000139886	-0.54196815	0.54196815	M1	Male	trans
cg07388216_RNU6-456P	3.48E-05	0.000139886	-0.534735009	0.534735009	M1	Male	trans
cg07388216_PRL	3.48E-05	0.000139886	-1.089173963	1.089173963	M1	Male	trans
cg07388216_GFRAL	3.48E-05	0.000139886	-1.32570033	1.32570033	M1	Male	trans
cg07388216_RNU6-829P	3.48E-05	0.000139886	-0.474902416	0.474902416	M1	Male	trans
cg07388216_C10orf120	3.48E-05	0.000139886	-0.771126807	0.771126807	M1	Male	trans
cg07388216_RNU6-600P	3.48E-05	0.000139886	-1.32570033	1.32570033	M1	Male	trans
cg07388216_LINC00410	3.48E-05	0.000139886	-0.262814231	0.262814231	M1	Male	trans
cg07388216_RPS29P1	3.48E-05	0.000139886	-1.32570033	1.32570033	M1	Male	trans
cg07388216_IGHD6-25	3.48E-05	0.000139886	-0.771126807	0.771126807	M1	Male	trans
cg07388216_IGHD5-24	3.48E-05	0.000139886	-0.940902997	0.940902997	M1	Male	trans
cg07388216_KRTAP4-5	3.48E-05	0.000139886	-1.160140873	1.160140873	M1	Male	trans
cg07388216_KRTAP4-3	3.48E-05	0.000139886	-1.32570033	1.32570033	M1	Male	trans
cg07388216_KRTAP9-3	3.48E-05	0.000139886	-0.670340235	0.670340235	M1	Male	trans
cg07388216_RNU7-186P	3.48E-05	0.000139886	-1.32570033	1.32570033	M1	Male	trans
cg07388216_MIR548XHG	3.48E-05	0.000139886	-1.288365711	1.288365711	M1	Male	trans
cg07388216_POTEH-AS1	3.48E-05	0.000139886	-0.884849553	0.884849553	M1	Male	trans
cg07388216_ENSG00000197476	3.48E-05	0.000139886	-0.916032626	0.916032626	M1	Male	trans
cg07388216_ENSG00000201500	3.48E-05	0.000139886	-0.940902997	0.940902997	M1	Male	trans
cg07388216_RNA5SP513	3.48E-05	0.000139886	-0.940902997	0.940902997	M1	Male	trans
cg07388216_RNA5SP505	3.48E-05	0.000139886	-0.940902997	0.940902997	M1	Male	trans
cg07388216_ENSG00000212608	3.48E-05	0.000139886	-0.670340235	0.670340235	M1	Male	trans
cg07388216_ENSG00000216368	3.48E-05	0.000139886	-1.32570033	1.32570033	M1	Male	trans
cg07388216_ENSG00000229486	3.48E-05	0.000139886	-1.32570033	1.32570033	M1	Male	trans
cg07388216_ENSG00000232515	3.48E-05	0.000139886	-1.32570033	1.32570033	M1	Male	trans
cg07388216_ENSG00000232663	3.48E-05	0.000139886	-1.32570033	1.32570033	M1	Male	trans
cg07388216_ENSG00000232895	3.48E-05	0.000139886	-1.204833868	1.204833868	M1	Male	trans
cg07388216_ENSG00000235168	3.48E-05	0.000139886	-0.809856326	0.809856326	M1	Male	trans
cg07388216_KRTAP4-6	3.48E-05	0.000139886	-0.444838797	0.444838797	M1	Male	trans
cg22052629_SFMBT1	3.48E-05	0.000139887	-0.554365781	0.554365781	M1	Male	trans
cg09024862_MIR655	3.48E-05	0.000139888	-0.893630406	0.893630406	M1	Male	trans
cg26512142_ENSG00000226423	3.48E-05	0.000139891	4.686553879	4.686553879	M1	Male	trans
cg08933691_FAM197Y5	3.48E-05	0.000139891	-0.071942599	0.071942599	M1	Male	trans
cg16395457_LINC01747	3.48E-05	0.000139891	-0.741819803	0.741819803	M1	Male	trans
cg08926056_TMEM240	3.48E-05	0.000139895	0.414792896	0.414792896	M1	Male	trans
cg23383887_RNY1P15	3.48E-05	0.000139895	-0.678293126	0.678293126	M1	Male	trans
cg27380499_TCL1B	3.48E-05	0.000139898	0.446253485	0.446253485	M1	Male	trans
cg03958058_LY86-AS1	3.48E-05	0.000139899	-0.63698061	0.63698061	M1	Male	trans
cg08319936_RNU4-66P	3.48E-05	0.0001399	-1.135436175	1.135436175	M1	Male	trans
cg14591380_ENSG00000215310	3.48E-05	0.000139901	-0.644874051	0.644874051	M1	Male	trans
cg27315287_RNU12-2P	3.48E-05	0.000139904	-0.771243075	0.771243075	M1	Male	trans
cg08229224_MTMR9	3.48E-05	0.000139905	-0.534280912	0.534280912	M1	Male	trans
cg24604214_ENSG00000227004	3.48E-05	0.000139905	-0.490243319	0.490243319	M1	Male	trans
cg07020979_ENSG00000234941	3.48E-05	0.000139905	-0.418851473	0.418851473	M1	Male	trans
cg03859313_RNU6-1135P	3.48E-05	0.000139905	2.013933868	2.013933868	M1	Male	trans
cg03859313_MTCO1P42	3.48E-05	0.000139905	1.006966934	1.006966934	M1	Male	trans
cg03859313_ENSG00000199196	3.48E-05	0.000139905	1.006966934	1.006966934	M1	Male	trans
cg03859313_ENSG00000228776	3.48E-05	0.000139905	1.006966934	1.006966934	M1	Male	trans
cg03859313_HMGN2P18	3.48E-05	0.000139905	2.244965058	2.244965058	M1	Male	trans
cg03859313_MIR557	3.48E-05	0.000139905	0.700553929	0.700553929	M1	Male	trans
cg03859313_RNU6-961P	3.48E-05	0.000139905	2.244965058	2.244965058	M1	Male	trans
cg03859313_MTND6P11	3.48E-05	0.000139905	0.250635274	0.250635274	M1	Male	trans
cg03859313_RNU6-235P	3.48E-05	0.000139905	2.244965058	2.244965058	M1	Male	trans
cg03859313_MIR489	3.48E-05	0.000139905	2.244965058	2.244965058	M1	Male	trans
cg03859313_RNU6-1329P	3.48E-05	0.000139905	1.305840164	1.305840164	M1	Male	trans
cg03859313_RNASE9	3.48E-05	0.000139905	2.244965058	2.244965058	M1	Male	trans
cg03859313_RNU4-17P	3.48E-05	0.000139905	1.506596222	1.506596222	M1	Male	trans
cg03859313_RPL21P129	3.48E-05	0.000139905	1.305840164	1.305840164	M1	Male	trans
cg03859313_LINC01718	3.48E-05	0.000139905	2.244965058	2.244965058	M1	Male	trans
cg03859313_ENSG00000212558	3.48E-05	0.000139905	1.506596222	1.506596222	M1	Male	trans
cg03859313_ENSG00000212589	3.48E-05	0.000139905	2.244965058	2.244965058	M1	Male	trans
cg03859313_ENSG00000225046	3.48E-05	0.000139905	2.244965058	2.244965058	M1	Male	trans
cg03859313_NDUFB3P5	3.48E-05	0.000139905	2.244965058	2.244965058	M1	Male	trans
cg03859313_FAM197Y3	3.48E-05	0.000139905	1.593342252	1.593342252	M1	Male	trans
cg03859313_ENSG00000230920	3.48E-05	0.000139905	2.244965058	2.244965058	M1	Male	trans
cg03859313_NFYCP1	3.48E-05	0.000139905	2.244965058	2.244965058	M1	Male	trans
cg03859313_ENSG00000234713	3.48E-05	0.000139905	1.593342252	1.593342252	M1	Male	trans
cg03859313_ENSG00000236387	3.48E-05	0.000139905	2.244965058	2.244965058	M1	Male	trans
cg03859313_RNU7-7P	3.48E-05	0.000139905	2.091219659	2.091219659	M1	Male	trans
cg03859313_ENSG00000240624	3.48E-05	0.000139905	2.244965058	2.244965058	M1	Male	trans
cg13628022_MIR219A1	3.48E-05	0.000139905	0.670532034	0.670532034	M1	Male	trans
cg03397775_SCGB2A2	3.48E-05	0.000139908	-1.18939651	1.18939651	M1	Male	trans
cg08186671_LINC02636	3.48E-05	0.000139908	-0.744489761	0.744489761	M1	Male	trans
cg01391898_ZNF114P1	3.48E-05	0.000139912	0.667848323	0.667848323	M1	Male	trans
cg16115454_TM4SF1-AS1	3.48E-05	0.000139912	-0.513195363	0.513195363	M1	Male	trans
cg11850659_U3	3.48E-05	0.000139913	-0.420140405	0.420140405	M1	Male	trans
cg02063485_HMGB3P12	3.48E-05	0.000139913	-0.561467642	0.561467642	M1	Male	trans
cg11015634_ENSG00000233936	3.48E-05	0.000139916	-0.446922726	0.446922726	M1	Male	trans
cg18947032_ENSG00000237716	3.48E-05	0.000139916	0.557209365	0.557209365	M1	Male	trans
cg21435568_LRTM2	3.48E-05	0.000139918	0.379952251	0.379952251	M1	Male	trans
cg18180710_ENSG00000203258	3.48E-05	0.000139918	0.828234912	0.828234912	M1	Male	trans
cg14732488_RN7SL98P	3.48E-05	0.00013992	-0.596407274	0.596407274	M1	Male	trans
cg04001978_FYB2	3.48E-05	0.00013992	-0.557195119	0.557195119	M1	Male	trans
cg20571761_RNU6-285P	3.48E-05	0.00013992	-0.604016437	0.604016437	M1	Male	trans
cg16115454_MIR26A2	3.48E-05	0.00013992	-0.615608473	0.615608473	M1	Male	trans
cg26015683_RPSAP49	3.48E-05	0.00013992	0.446694442	0.446694442	M1	Male	trans
cg09495418_LINC02052	3.48E-05	0.000139921	-0.723195231	0.723195231	M1	Male	trans
cg16889057_RNU6-763P	3.48E-05	0.000139921	-0.387476339	0.387476339	M1	Male	trans
cg08403095_ENSG00000231052	3.48E-05	0.000139924	-0.387954797	0.387954797	M1	Male	trans
cg02792740_APPL1	3.48E-05	0.000139924	0.595316308	0.595316308	M1	Male	trans
cg12129912_DEFB126	3.48E-05	0.000139924	1.034029174	1.034029174	M1	Male	trans
cg03206304_RPL35AP4	3.48E-05	0.000139925	-0.887651758	0.887651758	M1	Male	trans
cg19789755_TRIM58	3.48E-05	0.000139927	-0.445537191	0.445537191	M1	Male	trans
cg08243048_ENSG00000232582	3.48E-05	0.000139928	-0.690757702	0.690757702	M1	Male	trans
cg23383887_REPIN1-AS1	3.48E-05	0.000139929	-0.739455984	0.739455984	M1	Male	trans
cg18305853_SLC25A34-AS1	3.48E-05	0.00013993	-0.241545646	0.241545646	M1	Male	trans
cg25964019_TEK	3.48E-05	0.000139933	-0.755357221	0.755357221	M1	Male	trans
cg07173972_TEX15	3.48E-05	0.000139934	0.105076923	0.105076923	M1	Male	trans
cg11868136_STEAP2	3.48E-05	0.000139934	-0.524079167	0.524079167	M1	Male	trans
cg20821566_SLC25A6	3.48E-05	0.000139941	0.54457728	0.54457728	M1	Male	trans
cg17324671_TENM1	3.48E-05	0.000139941	-0.546490469	0.546490469	M1	Male	trans
cg16203592_ENSG00000225148	3.48E-05	0.000139941	-0.946530922	0.946530922	M1	Male	trans
cg11395293_MIR620	3.48E-05	0.000139944	-0.633384581	0.633384581	M1	Male	trans
cg09102037_ZCCHC12	3.48E-05	0.000139949	-0.561355699	0.561355699	M1	Male	trans
cg02792740_PXYLP1	3.48E-05	0.000139949	0.585467076	0.585467076	M1	Male	trans
cg27546017_RPS12P15	3.48E-05	0.00013995	-0.362991006	0.362991006	M1	Male	trans
cg02671217_ENSG00000197254	3.48E-05	0.000139954	-0.735892537	0.735892537	M1	Male	trans
cg11056334_FAM43B	3.48E-05	0.000139961	-0.465713347	0.465713347	M1	Male	trans
cg08229224_SLC17A5	3.48E-05	0.000139961	-0.518823197	0.518823197	M1	Male	trans
cg06219490_HDGFL3P1	3.48E-05	0.000139962	-0.544661877	0.544661877	M1	Male	trans
cg11868136_RNA5SP160	3.48E-05	0.000139962	-0.349299589	0.349299589	M1	Male	trans
cg20821566_ADAM15	3.48E-05	0.000139962	0.527733857	0.527733857	M1	Male	trans
cg12140554_SEPHS1P6	3.48E-05	0.000139968	-0.388076654	0.388076654	M1	Male	trans
cg12482253_SMIM43	3.48E-05	0.000139968	-0.943956985	0.943956985	M1	Male	trans
cg13440411_RNU6-1167P	3.48E-05	0.000139969	-0.546649618	0.546649618	M1	Male	trans
cg13440411_SLC1A6	3.48E-05	0.000139969	-0.400745685	0.400745685	M1	Male	trans
cg26832639_TMIE	3.48E-05	0.000139969	-0.718226434	0.718226434	M1	Male	trans
cg27380499_VDAC1P9	3.48E-05	0.000139969	0.53586693	0.53586693	M1	Male	trans
cg06696666_CDK2AP1	3.48E-05	0.00013997	-0.978358611	0.978358611	M1	Male	trans
cg06747314_CD5	3.48E-05	0.00013997	-0.532223288	0.532223288	M1	Male	trans
cg22451782_CRISP3	3.48E-05	0.000139971	-0.642518006	0.642518006	M1	Male	trans
cg14989959_SPA17P1	3.48E-05	0.000139971	0.588345235	0.588345235	M1	Male	trans
cg03851043_RPS15AP5	3.48E-05	0.000139971	-1.891287001	1.891287001	M1	Male	trans
cg20810503_CCL17	3.48E-05	0.000139972	-0.622638179	0.622638179	M1	Male	trans
cg10429573_RPL31P1	3.48E-05	0.000139974	-0.570730808	0.570730808	M1	Male	trans
cg14362780_HGFAC	3.48E-05	0.000139977	-0.575908723	0.575908723	M1	Male	trans
cg13212982_GPM6A	3.48E-05	0.000139978	-0.536271737	0.536271737	M1	Male	trans
cg04212021_RN7SL273P	3.48E-05	0.000139978	0.661227097	0.661227097	M1	Male	trans
cg06502685_SLC30A6	3.48E-05	0.000139978	-0.495229545	0.495229545	M1	Male	trans
cg22203300_LONRF2P2	3.48E-05	0.000139981	-0.556385455	0.556385455	M1	Male	trans
cg13434714_OR52M1	3.48E-05	0.000139981	1.074624247	1.074624247	M1	Male	trans
cg20821566_MEX3D	3.48E-05	0.000139981	0.481338134	0.481338134	M1	Male	trans
cg01708411_UBA52P3	3.48E-05	0.000139982	0.422983805	0.422983805	M1	Male	trans
cg24711324_HNF4G	3.48E-05	0.000139982	-0.634828385	0.634828385	M1	Male	trans
cg13817083_HGFAC	3.48E-05	0.000139982	-0.499070417	0.499070417	M1	Male	trans
cg24051234_SLC25A5-AS1	3.48E-05	0.000139983	-1.079942092	1.079942092	M1	Male	trans
cg01844751_GPAT2	3.48E-05	0.000139985	-0.438587535	0.438587535	M1	Male	trans
cg04001978_KLHL6-AS1	3.48E-05	0.000139987	-0.644974604	0.644974604	M1	Male	trans
cg14794599_LTF	3.48E-05	0.000139988	-0.700073743	0.700073743	M1	Male	trans
cg14267705_ENSG00000205695	3.48E-05	0.000139988	-1.036770652	1.036770652	M1	Male	trans
cg02491754_TP53I3	3.48E-05	0.000139988	0.529773411	0.529773411	M1	Male	trans
cg22052629_TAF1	3.48E-05	0.000139988	-0.669009545	0.669009545	M1	Male	trans
cg25102279_ENSG00000213365	3.48E-05	0.000139989	-0.789519428	0.789519428	M1	Male	trans
cg25273041_SLC39A12	3.48E-05	0.000139992	-0.899311066	0.899311066	M1	Male	trans
cg09483607_PDZD8	3.48E-05	0.000139992	-0.537101241	0.537101241	M1	Male	trans
cg20315554_PSRC1	3.48E-05	0.000139992	-0.490049666	0.490049666	M1	Male	trans
cg14135887_ENSG00000224311	3.48E-05	0.000139992	-0.602172661	0.602172661	M1	Male	trans
cg18778401_IFNA4	3.48E-05	0.000139993	0.500985934	0.500985934	M1	Male	trans
cg20020034_MIR4422HG	3.48E-05	0.000139995	-0.856976554	0.856976554	M1	Male	trans
cg22145344_RN7SKP90	3.48E-05	0.000139997	0.690862414	0.690862414	M1	Male	trans
cg04949981_RNU6-1218P	3.48E-05	0.000139997	-0.554957745	0.554957745	M1	Male	trans
cg17106653_TXK	3.48E-05	0.000139999	0.726776951	0.726776951	M1	Male	trans
cg10663442_LINC00454	3.48E-05	0.000140003	-1.009865499	1.009865499	M1	Male	trans
cg08894280_ARHGAP8	3.48E-05	0.000140004	-1.356974581	1.356974581	M1	Male	trans
cg13172076_LNC-LBCS	3.48E-05	0.000140004	-0.821415732	0.821415732	M1	Male	trans
cg18836060_TMIGD2	3.48E-05	0.000140005	-0.671900887	0.671900887	M1	Male	trans
cg17030243_LOXL4	3.48E-05	0.000140011	-0.50967167	0.50967167	M1	Male	trans
cg14409406_ZCCHC17	3.48E-05	0.000140012	-0.544332291	0.544332291	M1	Male	trans
cg03179052_AKAP6	3.48E-05	0.000140012	-1.196145993	1.196145993	M1	Male	trans
cg07244649_OR2J2	3.48E-05	0.000140013	0.18610658	0.18610658	M1	Male	trans
cg16963484_KANSL2	3.48E-05	0.000140013	-0.386336647	0.386336647	M1	Male	trans
cg13899739_IGKV1-33	3.48E-05	0.000140013	-0.929278396	0.929278396	M1	Male	trans
cg18305853_ENSG00000235055	3.48E-05	0.000140015	-0.474511115	0.474511115	M1	Male	trans
cg18810937_TRBV29-1	3.48E-05	0.000140015	-0.417906656	0.417906656	M1	Male	trans
cg18246442_ENSG00000228751	3.48E-05	0.000140015	1.182672171	1.182672171	M1	Male	trans
cg15762175_ENSG00000230212	3.48E-05	0.000140017	-0.376190862	0.376190862	M1	Male	trans
cg07264993_RBM12B	3.48E-05	0.000140017	-0.512551753	0.512551753	M1	Male	trans
cg27449976_TCF21	3.48E-05	0.000140017	-1.007564869	1.007564869	M1	Male	trans
cg13090817_LOXL4	3.48E-05	0.000140018	0.552718469	0.552718469	M1	Male	trans
cg16201078_SNORD115-47	3.48E-05	0.000140018	-0.437096532	0.437096532	M1	Male	trans
cg06761114_ID3	3.48E-05	0.000140019	0.628782204	0.628782204	M1	Male	trans
cg22052629_VAPA	3.48E-05	0.00014002	-0.577080309	0.577080309	M1	Male	trans
cg13845724_HECW1	3.48E-05	0.000140021	-0.177522565	0.177522565	M1	Male	trans
cg20223162_MIR548I3	3.48E-05	0.000140021	0.318335213	0.318335213	M1	Male	trans
cg07512734_ENSG00000232121	3.48E-05	0.000140021	0.814611819	0.814611819	M1	Male	trans
cg06748066_TP53I11	3.48E-05	0.000140022	-0.521111335	0.521111335	M1	Male	trans
cg09608134_TRBV25OR9-2	3.48E-05	0.000140028	0.516659263	0.516659263	M1	Male	trans
cg25033405_ENSG00000238178	3.48E-05	0.000140029	-0.789370202	0.789370202	M1	Male	trans
cg06955954_ENSG00000224054	3.48E-05	0.000140031	-0.919954808	0.919954808	M1	Male	trans
cg06955954_XGY1	3.48E-05	0.000140031	-0.469768411	0.469768411	M1	Male	trans
cg08894280_ADAMTS2	3.48E-05	0.000140032	-1.410444271	1.410444271	M1	Male	trans
cg00047667_HTR5A	3.48E-05	0.000140033	-1.024531781	1.024531781	M1	Male	trans
cg07850274_VCAN	3.48E-05	0.000140034	-0.62123878	0.62123878	M1	Male	trans
cg20571761_ENSG00000224541	3.48E-05	0.000140034	-0.568089532	0.568089532	M1	Male	trans
cg20370576_ISLR2	3.48E-05	0.000140034	0.589973859	0.589973859	M1	Male	trans
cg21796654_ACSL3-AS1	3.48E-05	0.000140035	0.564373305	0.564373305	M1	Male	trans
cg04510815_ENSG00000229352	3.48E-05	0.000140036	-0.421031922	0.421031922	M1	Male	trans
cg13370086_RAD51AP1	3.48E-05	0.000140036	-0.771467426	0.771467426	M1	Male	trans
cg03608583_RN7SL583P	3.48E-05	0.000140036	-0.659091872	0.659091872	M1	Male	trans
cg12149851_SLC9B2	3.48E-05	0.000140045	-0.403456425	0.403456425	M1	Male	trans
cg24148874_RN7SL63P	3.48E-05	0.000140046	-0.275782993	0.275782993	M1	Male	trans
cg02525147_CCL17	3.48E-05	0.000140048	-0.634115459	0.634115459	M1	Male	trans
cg23197837_REN	3.48E-05	0.000140048	-0.505174216	0.505174216	M1	Male	trans
cg07096305_TIMM17A	3.48E-05	0.000140049	0.50428851	0.50428851	M1	Male	trans
cg13465461_ENSG00000231138	3.48E-05	0.000140056	-0.676296482	0.676296482	M1	Male	trans
cg02671217_GOT2	3.48E-05	0.000140059	-0.545037867	0.545037867	M1	Male	trans
cg26417346_MIR190A	3.48E-05	0.000140059	-0.650986743	0.650986743	M1	Male	trans
cg14214384_OR8B12	3.48E-05	0.000140065	0.216348094	0.216348094	M1	Male	trans
cg07307760_ADRA2A	3.48E-05	0.000140066	-0.769361925	0.769361925	M1	Male	trans
cg07850274_MICOS10	3.48E-05	0.000140066	-0.670808943	0.670808943	M1	Male	trans
cg07196688_MIR626	3.48E-05	0.000140072	-1.358618283	1.358618283	M1	Male	trans
cg20525088_RN7SL677P	3.48E-05	0.000140075	0.439865032	0.439865032	M1	Male	trans
cg16140565_ARMC12	3.48E-05	0.000140075	-0.772992213	0.772992213	M1	Male	trans
cg15120247_ENSG00000233330	3.48E-05	0.000140075	-0.602015318	0.602015318	M1	Male	trans
cg09760986_DPPA3	3.48E-05	0.000140076	-0.846639699	0.846639699	M1	Male	trans
cg14785984_ENSG00000100101	3.48E-05	0.000140076	-0.6356677	0.6356677	M1	Male	trans
cg13868026_MTND2P12	3.48E-05	0.000140078	-0.446697996	0.446697996	M1	Male	trans
cg20852862_ENSG00000231867	3.48E-05	0.000140079	-0.596911888	0.596911888	M1	Male	trans
cg00516582_ERG	3.48E-05	0.000140079	-0.442120411	0.442120411	M1	Male	trans
cg05889858_PIK3R5	3.48E-05	0.000140085	0.729239351	0.729239351	M1	Male	trans
cg12852285_NDUFC2	3.48E-05	0.000140085	-0.608228569	0.608228569	M1	Male	trans
cg18180710_ENSG00000234259	3.48E-05	0.000140086	0.724515811	0.724515811	M1	Male	trans
cg08090313_TIMP2	3.48E-05	0.000140088	0.96547242	0.96547242	M1	Male	trans
cg03653504_C1DP3	3.48E-05	0.000140088	-0.726296665	0.726296665	M1	Male	trans
cg06169048_SLAMF8	3.48E-05	0.000140089	-0.445001555	0.445001555	M1	Male	trans
cg17840774_NR4A1	3.48E-05	0.000140089	-0.504073158	0.504073158	M1	Male	trans
cg05353102_SURF6P1	3.48E-05	0.000140089	-0.695460669	0.695460669	M1	Male	trans
cg02951261_SLCO1C1	3.48E-05	0.00014009	-0.454874822	0.454874822	M1	Male	trans
cg03966322_RPL7P5	3.48E-05	0.000140091	0.644899747	0.644899747	M1	Male	trans
cg02593734_SDHDP2	3.48E-05	0.000140095	-0.95791225	0.95791225	M1	Male	trans
cg13019502_ENSG00000234938	3.48E-05	0.000140095	0.892577844	0.892577844	M1	Male	trans
cg18754417_USP17L4	3.48E-05	0.000140095	-0.720259543	0.720259543	M1	Male	trans
cg19801817_COX5BP3	3.48E-05	0.000140097	-0.580830572	0.580830572	M1	Male	trans
cg10991855_ZNF695	3.48E-05	0.0001401	-0.510160572	0.510160572	M1	Male	trans
cg02345939_MOK	3.48E-05	0.000140105	-0.978072092	0.978072092	M1	Male	trans
cg07596643_OR2A4	3.48E-05	0.000140105	0.432476528	0.432476528	M1	Male	trans
cg02792740_STAM2	3.48E-05	0.00014011	0.591039923	0.591039923	M1	Male	trans
cg15712577_COX6CP6	3.48E-05	0.00014011	-0.46228832	0.46228832	M1	Male	trans
cg24135923_IGHV3-66	3.48E-05	0.00014011	-0.926122364	0.926122364	M1	Male	trans
cg20498563_CRISP3	3.48E-05	0.000140114	-0.756205204	0.756205204	M1	Male	trans
cg11056334_SLC25A24	3.48E-05	0.000140117	-0.387153235	0.387153235	M1	Male	trans
cg15712577_GBP4	3.48E-05	0.000140117	-0.215818733	0.215818733	M1	Male	trans
cg20114890_C2CD4D	3.48E-05	0.000140117	0.476792067	0.476792067	M1	Male	trans
cg05079074_ENSG00000231505	3.48E-05	0.000140117	-1.257823357	1.257823357	M1	Male	trans
cg14994777_RNU7-185P	3.48E-05	0.000140117	-1.10717963	1.10717963	M1	Male	trans
cg16348536_TRBV6-1	3.48E-05	0.000140118	-0.898012799	0.898012799	M1	Male	trans
cg21200382_CACNA1D	3.48E-05	0.000140119	0.51870686	0.51870686	M1	Male	trans
cg03655023_PREPL	3.48E-05	0.000140122	-0.667897409	0.667897409	M1	Male	trans
cg22052629_EIF2S1	3.48E-05	0.000140123	-0.591350544	0.591350544	M1	Male	trans
cg05636584_PAIP2B	3.48E-05	0.000140123	-0.660014399	0.660014399	M1	Male	trans
cg16245706_IGHV3-33	3.48E-05	0.000140124	-0.662493698	0.662493698	M1	Male	trans
cg18666327_CDK7P1	3.48E-05	0.000140124	-0.766434709	0.766434709	M1	Male	trans
cg19326856_NPNT	3.48E-05	0.00014013	-0.598547086	0.598547086	M1	Male	trans
cg15936886_ENSG00000227632	3.48E-05	0.00014013	-0.72337758	0.72337758	M1	Male	trans
cg12289251_ENSG00000235099	3.48E-05	0.000140131	0.998872887	0.998872887	M1	Male	trans
cg02440268_NDRG1	3.48E-05	0.000140131	-0.931559286	0.931559286	M1	Male	trans
cg13362012_RN7SKP47	3.48E-05	0.000140135	-0.625457674	0.625457674	M1	Male	trans
cg08426938_EEA1	3.48E-05	0.000140137	-0.615121621	0.615121621	M1	Male	trans
cg16078318_GNRHR	3.48E-05	0.000140142	-0.668066997	0.668066997	M1	Male	trans
cg07096305_GLA	3.48E-05	0.000140142	0.466791904	0.466791904	M1	Male	trans
cg22052629_ZCCHC4	3.48E-05	0.000140142	-0.572395657	0.572395657	M1	Male	trans
cg17608345_NUP35P1	3.48E-05	0.000140143	-0.620784679	0.620784679	M1	Male	trans
cg03776432_RNU1-11P	3.48E-05	0.000140144	0.424224154	0.424224154	M1	Male	trans
cg21711368_PIGBOS1	3.48E-05	0.000140145	0.841858177	0.841858177	M1	Male	trans
cg03875668_FTH1P27	3.48E-05	0.000140145	-0.32709675	0.32709675	M1	Male	trans
cg03697766_CBX1P3	3.48E-05	0.000140145	-0.80953778	0.80953778	M1	Male	trans
cg07330196_MIR181A1HG	3.48E-05	0.000140145	-0.692248241	0.692248241	M1	Male	trans
cg06376786_ENSG00000235546	3.48E-05	0.00014015	-1.561863931	1.561863931	M1	Male	trans
cg27619481_HPSE2	3.48E-05	0.00014015	-0.651268195	0.651268195	M1	Male	trans
cg03176298_ENSG00000223986	3.48E-05	0.000140152	-0.696745018	0.696745018	M1	Male	trans
cg03926165_CD72	3.49E-05	0.000140156	-1.177893476	1.177893476	M1	Male	trans
cg13347397_RANP5	3.49E-05	0.000140157	-0.392232491	0.392232491	M1	Male	trans
cg25445017_GPR42	3.49E-05	0.000140157	0.753056278	0.753056278	M1	Male	trans
cg10430029_OR51N1P	3.49E-05	0.000140159	-0.778392149	0.778392149	M1	Male	trans
cg05368609_KIR3DX1	3.49E-05	0.000140163	-0.838483193	0.838483193	M1	Male	trans
cg02345327_SPACA4	3.49E-05	0.000140164	-0.716721088	0.716721088	M1	Male	trans
cg09774124_ENSG00000212391	3.49E-05	0.000140166	-0.643143532	0.643143532	M1	Male	trans
cg03120254_LASTR	3.49E-05	0.000140166	-0.849286108	0.849286108	M1	Male	trans
cg15724534_REN	3.49E-05	0.000140166	-0.489440713	0.489440713	M1	Male	trans
cg18601483_ELK2AP	3.49E-05	0.000140166	-0.11307572	0.11307572	M1	Male	trans
cg18601483_HNRNPA1P64	3.49E-05	0.000140166	-0.641798106	0.641798106	M1	Male	trans
cg18601483_HNRNPA1P46	3.49E-05	0.000140166	-0.781171778	0.781171778	M1	Male	trans
cg18601483_CYCSP8	3.49E-05	0.000140166	-0.781171778	0.781171778	M1	Male	trans
cg18601483_EIF4BP4	3.49E-05	0.000140166	-0.781171778	0.781171778	M1	Male	trans
cg18601483_ANKRD49P4	3.49E-05	0.000140166	-0.781171778	0.781171778	M1	Male	trans
cg18601483_ENSG00000225325	3.49E-05	0.000140166	-0.781171778	0.781171778	M1	Male	trans
cg18601483_ENSG00000229532	3.49E-05	0.000140166	-0.781171778	0.781171778	M1	Male	trans
cg18601483_ENSG00000234296	3.49E-05	0.000140166	-0.293590011	0.293590011	M1	Male	trans
cg18601483_MRPS21P2	3.49E-05	0.000140166	-0.384320578	0.384320578	M1	Male	trans
cg18601483_LINC01304	3.49E-05	0.000140166	-0.700780751	0.700780751	M1	Male	trans
cg18601483_SNCB	3.49E-05	0.000140166	-0.203466873	0.203466873	M1	Male	trans
cg18601483_OR51T1	3.49E-05	0.000140166	-0.320899053	0.320899053	M1	Male	trans
cg18601483_LINC00395	3.49E-05	0.000140166	-0.554429119	0.554429119	M1	Male	trans
cg18601483_OR4N5	3.49E-05	0.000140166	-0.058780768	0.058780768	M1	Male	trans
cg18601483_RNU6-616P	3.49E-05	0.000140166	-0.43782997	0.43782997	M1	Male	trans
cg18601483_ENSG00000235350	3.49E-05	0.000140166	-0.554429119	0.554429119	M1	Male	trans
cg18601483_ENSG00000236544	3.49E-05	0.000140166	-0.554429119	0.554429119	M1	Male	trans
cg18601483_ENSG00000237378	3.49E-05	0.000140166	-0.620933429	0.620933429	M1	Male	trans
cg18601483_ATOH1	3.49E-05	0.000140166	-0.454388133	0.454388133	M1	Male	trans
cg18601483_MRPL42P3	3.49E-05	0.000140166	-0.454388133	0.454388133	M1	Male	trans
cg18601483_RNU6-246P	3.49E-05	0.000140166	-0.454388133	0.454388133	M1	Male	trans
cg18601483_OR6C75	3.49E-05	0.000140166	-0.106289891	0.106289891	M1	Male	trans
cg17830140_RN7SL259P	3.49E-05	0.000140169	-0.436849922	0.436849922	M1	Male	trans
cg11056334_KDELR3	3.49E-05	0.000140169	-0.394604221	0.394604221	M1	Male	trans
cg16841727_RPL7AP53	3.49E-05	0.00014017	-0.850244197	0.850244197	M1	Male	trans
cg27208514_LRRC72	3.49E-05	0.000140171	-0.264734653	0.264734653	M1	Male	trans
cg12852285_TOM1L1	3.49E-05	0.000140174	-0.59112651	0.59112651	M1	Male	trans
cg10625365_IGHV1-24	3.49E-05	0.000140177	0.937955854	0.937955854	M1	Male	trans
cg01612891_APOC3	3.49E-05	0.000140182	-0.601181144	0.601181144	M1	Male	trans
cg03775628_C22orf46	3.49E-05	0.000140182	-0.85367058	0.85367058	M1	Male	trans
cg26221491_COL11A2	3.49E-05	0.000140188	-0.475648623	0.475648623	M1	Male	trans
cg20680669_ADRA1B	3.49E-05	0.000140196	-0.550216259	0.550216259	M1	Male	trans
cg27380499_CRH	3.49E-05	0.000140196	0.447969186	0.447969186	M1	Male	trans
cg17771100_IBSP	3.49E-05	0.000140196	-0.789324652	0.789324652	M1	Male	trans
cg03513472_CALCA	3.49E-05	0.000140196	-0.593966197	0.593966197	M1	Male	trans
cg01952618_LINC00690	3.49E-05	0.000140197	-0.788177011	0.788177011	M1	Male	trans
cg13990947_TMEM240	3.49E-05	0.000140198	0.734214664	0.734214664	M1	Male	trans
cg06926377_TBC1D3P2	3.49E-05	0.0001402	-0.528372725	0.528372725	M1	Male	trans
cg10417809_ENSG00000231476	3.49E-05	0.000140201	0.512652087	0.512652087	M1	Male	trans
cg11360606_CSHL1	3.49E-05	0.000140202	-0.880786832	0.880786832	M1	Male	trans
cg00204065_ENSG00000227120	3.49E-05	0.000140202	-0.623666336	0.623666336	M1	Male	trans
cg00204065_ENSG00000235959	3.49E-05	0.000140202	-0.623666336	0.623666336	M1	Male	trans
cg17790037_CDH23-AS1	3.49E-05	0.000140203	0.790126259	0.790126259	M1	Male	trans
cg11056334_ZNF286A	3.49E-05	0.000140203	-0.386691423	0.386691423	M1	Male	trans
cg02378006_RPSAP4	3.49E-05	0.000140204	-0.655151832	0.655151832	M1	Male	trans
cg07944745_TMEFF1	3.49E-05	0.000140205	-0.235404657	0.235404657	M1	Male	trans
cg12227401_ENSG00000228587	3.49E-05	0.000140206	0.719515035	0.719515035	M1	Male	trans
cg04525308_ENSG00000213663	3.49E-05	0.000140206	-0.845502742	0.845502742	M1	Male	trans
cg13045265_KCNE2	3.49E-05	0.000140206	-0.709378593	0.709378593	M1	Male	trans
cg14296394_CYCSP11	3.49E-05	0.000140206	-0.845636609	0.845636609	M1	Male	trans
cg24289553_RNU6-159P	3.49E-05	0.000140207	-0.641911477	0.641911477	M1	Male	trans
cg20816047_CAPN14	3.49E-05	0.000140208	-0.914571679	0.914571679	M1	Male	trans
cg01842321_OR5H1	3.49E-05	0.000140211	-0.071578836	0.071578836	M1	Male	trans
cg12852285_RPL7AP52	3.49E-05	0.000140211	-0.607830145	0.607830145	M1	Male	trans
cg09244297_USP8P1	3.49E-05	0.000140214	-0.607774416	0.607774416	M1	Male	trans
cg01561629_THAP12P6	3.49E-05	0.000140214	-0.340827004	0.340827004	M1	Male	trans
cg16411695_GOLGA8M	3.49E-05	0.000140214	-1.338447734	1.338447734	M1	Male	trans
cg21144161_LINC02840	3.49E-05	0.000140215	-0.82686425	0.82686425	M1	Male	trans
cg23383887_SUCLA2P1	3.49E-05	0.000140227	-0.808340828	0.808340828	M1	Male	trans
cg18318704_PTHLH	3.49E-05	0.000140228	0.38978665	0.38978665	M1	Male	trans
cg13401386_TMEM202	3.49E-05	0.000140228	-0.441839483	0.441839483	M1	Male	trans
cg12593541_SNORD63	3.49E-05	0.000140228	0.689384781	0.689384781	M1	Male	trans
cg11444278_RNU6-1051P	3.49E-05	0.000140228	0.369965874	0.369965874	M1	Male	trans
cg05471495_LINC02778	3.49E-05	0.000140228	0.571017858	0.571017858	M1	Male	trans
cg05471495_ZNF734P	3.49E-05	0.000140228	0.858983495	0.858983495	M1	Male	trans
cg05471495_NDUFS5P2	3.49E-05	0.000140228	0.45211272	0.45211272	M1	Male	trans
cg05471495_MTND5P29	3.49E-05	0.000140228	0.63459448	0.63459448	M1	Male	trans
cg05471495_LINC02433	3.49E-05	0.000140228	0.401053607	0.401053607	M1	Male	trans
cg05471495_FUNDC2P3	3.49E-05	0.000140228	0.520088486	0.520088486	M1	Male	trans
cg05471495_ASB10	3.49E-05	0.000140228	0.401053607	0.401053607	M1	Male	trans
cg05471495_LINC02247	3.49E-05	0.000140228	0.520088486	0.520088486	M1	Male	trans
cg05471495_IGF2-AS	3.49E-05	0.000140228	0.401053607	0.401053607	M1	Male	trans
cg05471495_SMSP1	3.49E-05	0.000140228	0.520088486	0.520088486	M1	Male	trans
cg05471495_ENSG00000227679	3.49E-05	0.000140228	0.089033791	0.089033791	M1	Male	trans
cg05471495_CT45A5	3.49E-05	0.000140228	0.207650634	0.207650634	M1	Male	trans
cg05471495_ENSG00000230432	3.49E-05	0.000140228	0.401053607	0.401053607	M1	Male	trans
cg05471495_ENSG00000230621	3.49E-05	0.000140228	0.63459448	0.63459448	M1	Male	trans
cg05471495_LINC01114	3.49E-05	0.000140228	0.180326711	0.180326711	M1	Male	trans
cg05471495_CTNNA2-AS1	3.49E-05	0.000140228	0.341211626	0.341211626	M1	Male	trans
cg05471495_RNA5SP113	3.49E-05	0.000140228	0.273104856	0.273104856	M1	Male	trans
cg05471495_PHOX2B	3.49E-05	0.000140228	0.217235403	0.217235403	M1	Male	trans
cg05471495_MIR218-2	3.49E-05	0.000140228	0.800194684	0.800194684	M1	Male	trans
cg05471495_SPEM1	3.49E-05	0.000140228	0.784336584	0.784336584	M1	Male	trans
cg05471495_Y_RNA	3.49E-05	0.000140228	0.73459622	0.73459622	M1	Male	trans
cg05471495_ENSG00000232897	3.49E-05	0.000140228	0.154267713	0.154267713	M1	Male	trans
cg05471495_ACTBP12	3.49E-05	0.000140228	0.894122045	0.894122045	M1	Male	trans
cg05471495_MTND5P18	3.49E-05	0.000140228	0.894122045	0.894122045	M1	Male	trans
cg05471495_RNU6-169P	3.49E-05	0.000140228	0.802107215	0.802107215	M1	Male	trans
cg05471495_RN7SL868P	3.49E-05	0.000140228	0.894122045	0.894122045	M1	Male	trans
cg05471495_MTND1P2	3.49E-05	0.000140228	0.894122045	0.894122045	M1	Male	trans
cg05471495_H3P29	3.49E-05	0.000140228	0.894122045	0.894122045	M1	Male	trans
cg05471495_SORCS3	3.49E-05	0.000140228	0.546209711	0.546209711	M1	Male	trans
cg05471495_BHLHA9	3.49E-05	0.000140228	0.371977255	0.371977255	M1	Male	trans
cg05471495_NEK2P2	3.49E-05	0.000140228	0.214451134	0.214451134	M1	Male	trans
cg05471495_SKP2P1	3.49E-05	0.000140228	0.894122045	0.894122045	M1	Male	trans
cg24561753_ENSG00000201036	3.49E-05	0.000140231	-0.786434084	0.786434084	M1	Male	trans
cg02792740_CIBAR1P1	3.49E-05	0.000140232	0.549470922	0.549470922	M1	Male	trans
cg17324671_RPL12P29	3.49E-05	0.000140233	-0.544405148	0.544405148	M1	Male	trans
cg22052629_TMEM30A	3.49E-05	0.000140233	-0.616060342	0.616060342	M1	Male	trans
cg27619481_SNORA73	3.49E-05	0.000140235	-0.269195367	0.269195367	M1	Male	trans
cg09473676_ENSG00000224919	3.49E-05	0.000140235	-0.394281104	0.394281104	M1	Male	trans
cg00819121_INO80B	3.49E-05	0.000140235	-0.945616046	0.945616046	M1	Male	trans
cg24968733_DNASE2B	3.49E-05	0.000140235	-0.511099872	0.511099872	M1	Male	trans
cg06494135_GJA1	3.49E-05	0.000140235	-0.556693337	0.556693337	M1	Male	trans
cg01800262_ENSG00000223342	3.49E-05	0.000140235	-0.452417276	0.452417276	M1	Male	trans
cg02340312_ENSG00000234710	3.49E-05	0.000140235	-0.540371031	0.540371031	M1	Male	trans
cg13168050_IGKV1-33	3.49E-05	0.000140235	-0.779050875	0.779050875	M1	Male	trans
cg07830906_CEBPE	3.49E-05	0.000140235	-0.619902376	0.619902376	M1	Male	trans
cg00406188_MTUS2-AS1	3.49E-05	0.000140235	-0.290299402	0.290299402	M1	Male	trans
cg21144161_NLRP14	3.49E-05	0.000140235	-0.716418588	0.716418588	M1	Male	trans
cg18947032_RNU6-598P	3.49E-05	0.000140235	0.520386742	0.520386742	M1	Male	trans
cg07096305_ARMC1	3.49E-05	0.000140235	0.507971656	0.507971656	M1	Male	trans
cg08426938_ENSG00000230188	3.49E-05	0.000140235	-0.547130474	0.547130474	M1	Male	trans
cg02671217_OR4N2	3.49E-05	0.000140235	-0.044344066	0.044344066	M1	Male	trans
cg02671217_SNORD114-14	3.49E-05	0.000140235	-0.081127858	0.081127858	M1	Male	trans
cg02671217_RPL23AP89	3.49E-05	0.000140235	-0.201218458	0.201218458	M1	Male	trans
cg02671217_RAET1M	3.49E-05	0.000140235	-0.436943008	0.436943008	M1	Male	trans
cg02671217_C11orf98P1	3.49E-05	0.000140235	-0.134448152	0.134448152	M1	Male	trans
cg02671217_RPS19P7	3.49E-05	0.000140235	-0.546012191	0.546012191	M1	Male	trans
cg02671217_OR4C3	3.49E-05	0.000140235	-0.436943008	0.436943008	M1	Male	trans
cg02671217_RNU6-1243P	3.49E-05	0.000140235	-0.436943008	0.436943008	M1	Male	trans
cg02671217_RNU6-359P	3.49E-05	0.000140235	-0.400166806	0.400166806	M1	Male	trans
cg02671217_ENSG00000201710	3.49E-05	0.000140235	-0.456701354	0.456701354	M1	Male	trans
cg02671217_ENSG00000205300	3.49E-05	0.000140235	-0.239627286	0.239627286	M1	Male	trans
cg02671217_ENSG00000237761	3.49E-05	0.000140235	-0.442247518	0.442247518	M1	Male	trans
cg02671217_OR6K4P	3.49E-05	0.000140235	-0.691382937	0.691382937	M1	Male	trans
cg02671217_RNA5SP191	3.49E-05	0.000140235	-0.689316318	0.689316318	M1	Male	trans
cg02671217_SNORA70J	3.49E-05	0.000140235	-0.97413505	0.97413505	M1	Male	trans
cg02671217_RPL7P33	3.49E-05	0.000140235	-0.371195721	0.371195721	M1	Male	trans
cg02671217_AIFM1P1	3.49E-05	0.000140235	-0.691382937	0.691382937	M1	Male	trans
cg02671217_MAPKAPK5P1	3.49E-05	0.000140235	-0.97413505	0.97413505	M1	Male	trans
cg02671217_TRIM48	3.49E-05	0.000140235	-0.97413505	0.97413505	M1	Male	trans
cg02671217_OR10D4P	3.49E-05	0.000140235	-0.97413505	0.97413505	M1	Male	trans
cg02671217_LINC01075	3.49E-05	0.000140235	-0.97413505	0.97413505	M1	Male	trans
cg02671217_GPC6-AS1	3.49E-05	0.000140235	-0.511444876	0.511444876	M1	Male	trans
cg02671217_OR4L1	3.49E-05	0.000140235	-0.427262565	0.427262565	M1	Male	trans
cg02671217_KRTAP4-11	3.49E-05	0.000140235	-0.691382937	0.691382937	M1	Male	trans
cg02671217_ENSG00000186678	3.49E-05	0.000140235	-0.691382937	0.691382937	M1	Male	trans
cg02671217_ENSG00000212586	3.49E-05	0.000140235	-0.97413505	0.97413505	M1	Male	trans
cg02671217_MIR450B	3.49E-05	0.000140235	-0.97413505	0.97413505	M1	Male	trans
cg02671217_ENSG00000223948	3.49E-05	0.000140235	-0.97413505	0.97413505	M1	Male	trans
cg02671217_ENSG00000224404	3.49E-05	0.000140235	-0.492571288	0.492571288	M1	Male	trans
cg02671217_ENSG00000225906	3.49E-05	0.000140235	-0.691382937	0.691382937	M1	Male	trans
cg02671217_ENSG00000228528	3.49E-05	0.000140235	-0.873886016	0.873886016	M1	Male	trans
cg02671217_ENSG00000232211	3.49E-05	0.000140235	-0.97413505	0.97413505	M1	Male	trans
cg02671217_ENSG00000232395	3.49E-05	0.000140235	-0.691382937	0.691382937	M1	Male	trans
cg02671217_ENSG00000233103	3.49E-05	0.000140235	-0.97413505	0.97413505	M1	Male	trans
cg02671217_ENSG00000234441	3.49E-05	0.000140235	-0.160339532	0.160339532	M1	Male	trans
cg02671217_ENSG00000241722	3.49E-05	0.000140235	-0.97413505	0.97413505	M1	Male	trans
cg02671217_UBBP3	3.49E-05	0.000140235	-0.508244374	0.508244374	M1	Male	trans
cg02671217_RN7SL720P	3.49E-05	0.000140235	-0.283301715	0.283301715	M1	Male	trans
cg10959048_LINC01937	3.49E-05	0.000140235	-0.877011338	0.877011338	M1	Male	trans
cg02792740_CCDC117	3.49E-05	0.000140236	0.547219668	0.547219668	M1	Male	trans
cg21881162_HELT	3.49E-05	0.000140236	-0.988322634	0.988322634	M1	Male	trans
cg01707802_OR10V1	3.49E-05	0.000140239	-0.760374301	0.760374301	M1	Male	trans
cg22052629_PEDS1-UBE2V1	3.49E-05	0.00014024	-0.570224142	0.570224142	M1	Male	trans
cg19045970_SCUBE1-AS2	3.49E-05	0.000140241	0.709427014	0.709427014	M1	Male	trans
cg13666317_ENSG00000231020	3.49E-05	0.000140245	-1.000683094	1.000683094	M1	Male	trans
cg04001978_PGA4	3.49E-05	0.000140245	-0.649446811	0.649446811	M1	Male	trans
cg14216539_EVPLL	3.49E-05	0.000140247	-0.949636871	0.949636871	M1	Male	trans
cg03966685_KLHL17	3.49E-05	0.000140254	0.694855285	0.694855285	M1	Male	trans
cg09777060_KRT8P51	3.49E-05	0.000140254	-0.769088862	0.769088862	M1	Male	trans
cg26015683_MASP1	3.49E-05	0.000140257	0.392985553	0.392985553	M1	Male	trans
cg16589950_POU4F2	3.49E-05	0.000140262	-0.913797152	0.913797152	M1	Male	trans
cg11086960_RBM18	3.49E-05	0.000140262	-0.782943942	0.782943942	M1	Male	trans
cg15276594_KANK4	3.49E-05	0.000140262	-0.618651142	0.618651142	M1	Male	trans
cg05154833_SFR1P1	3.49E-05	0.000140264	-0.508635187	0.508635187	M1	Male	trans
cg26474203_TUBBP5	3.49E-05	0.000140265	-0.547207415	0.547207415	M1	Male	trans
cg01935840_RNU4-4P	3.49E-05	0.000140265	0.878249335	0.878249335	M1	Male	trans
cg10905736_MIR199A2	3.49E-05	0.000140266	-0.479614858	0.479614858	M1	Male	trans
cg07438802_REN	3.49E-05	0.000140267	0.732005852	0.732005852	M1	Male	trans
cg11465192_FAM90A20P	3.49E-05	0.000140267	-0.540244656	0.540244656	M1	Male	trans
cg08950088_CTSL3P	3.49E-05	0.000140269	0.974499305	0.974499305	M1	Male	trans
cg06074547_LINC01714	3.49E-05	0.00014027	-0.741813426	0.741813426	M1	Male	trans
cg11886220_GTF2A1L	3.49E-05	0.000140276	-0.708239209	0.708239209	M1	Male	trans
cg01561629_LRFN2	3.49E-05	0.000140278	-0.382768166	0.382768166	M1	Male	trans
cg17653352_ANKRD24	3.49E-05	0.000140278	-0.777127831	0.777127831	M1	Male	trans
cg09664373_RPL37P2	3.49E-05	0.000140279	-0.58151156	0.58151156	M1	Male	trans
cg13391079_IGHV3-72	3.49E-05	0.000140283	-0.838653723	0.838653723	M1	Male	trans
cg18701685_YPEL4	3.49E-05	0.000140283	0.861256509	0.861256509	M1	Male	trans
cg15315714_ENSG00000217120	3.49E-05	0.000140283	-1.045491934	1.045491934	M1	Male	trans
cg06350097_TBC1D28	3.49E-05	0.000140283	-0.656150003	0.656150003	M1	Male	trans
cg02792740_ALG6	3.49E-05	0.000140284	0.660818201	0.660818201	M1	Male	trans
cg12717664_SLC26A4	3.49E-05	0.000140285	-0.302823142	0.302823142	M1	Male	trans
cg19335711_RN7SL60P	3.49E-05	0.000140288	-0.714960267	0.714960267	M1	Male	trans
cg08818130_LINC00280	3.49E-05	0.000140288	-1.134619564	1.134619564	M1	Male	trans
cg11722376_SEC31B	3.49E-05	0.000140289	0.64869926	0.64869926	M1	Male	trans
cg27204205_NEK11	3.49E-05	0.000140289	-0.992017196	0.992017196	M1	Male	trans
cg03179419_RPL4P2	3.49E-05	0.00014029	-0.829041752	0.829041752	M1	Male	trans
cg25716065_LINC00626	3.49E-05	0.00014029	0.635270152	0.635270152	M1	Male	trans
cg11738485_RPL23AP38	3.49E-05	0.000140292	0.661627955	0.661627955	M1	Male	trans
cg24202000_LZTS1	3.49E-05	0.000140292	-0.55231464	0.55231464	M1	Male	trans
cg27380499_RNU4-80P	3.49E-05	0.000140292	0.470152288	0.470152288	M1	Male	trans
cg06376786_TACR2	3.49E-05	0.000140292	-1.144999514	1.144999514	M1	Male	trans
cg15912082_RNA5SP46	3.49E-05	0.000140292	-0.995540339	0.995540339	M1	Male	trans
cg18339359_TP73-AS2	3.49E-05	0.000140292	-1.045606861	1.045606861	M1	Male	trans
cg13845724_TNFSF8	3.49E-05	0.000140292	-0.568090186	0.568090186	M1	Male	trans
cg25588120_SPAG17	3.49E-05	0.000140292	-0.34199203	0.34199203	M1	Male	trans
cg26162150_KLK2	3.49E-05	0.000140296	1.991511812	1.991511812	M1	Male	trans
cg15630394_NANOGP10	3.49E-05	0.000140296	-0.601338586	0.601338586	M1	Male	trans
cg25585323_SNORA41B	3.49E-05	0.0001403	-1.074806351	1.074806351	M1	Male	trans
cg15712577_IGFLR1	3.49E-05	0.000140301	-0.356569604	0.356569604	M1	Male	trans
cg19010777_KRT18P1	3.49E-05	0.000140301	-0.345102026	0.345102026	M1	Male	trans
cg01788776_SLC7A3	3.49E-05	0.000140301	-0.917152904	0.917152904	M1	Male	trans
cg10949113_RNU6-1138P	3.49E-05	0.000140301	0.568377906	0.568377906	M1	Male	trans
cg13961318_SLC16A2	3.49E-05	0.000140303	-0.637731073	0.637731073	M1	Male	trans
cg17380533_ENSG00000236713	3.49E-05	0.000140303	-0.478002436	0.478002436	M1	Male	trans
cg20567311_MTNR1A	3.49E-05	0.000140307	-0.683090743	0.683090743	M1	Male	trans
cg08413370_RN7SKP22	3.49E-05	0.00014031	-0.662762743	0.662762743	M1	Male	trans
cg18924965_C9	3.49E-05	0.000140314	0.500917247	0.500917247	M1	Male	trans
cg23097845_RPL13P12	3.49E-05	0.000140314	-0.659366314	0.659366314	M1	Male	trans
cg09828310_GUCY1A2	3.49E-05	0.000140315	-0.407181106	0.407181106	M1	Male	trans
cg03689146_ATAT1	3.49E-05	0.000140315	-0.680554503	0.680554503	M1	Male	trans
cg04337937_MGAT4D	3.49E-05	0.000140315	-0.577110007	0.577110007	M1	Male	trans
cg17388638_ENSG00000232611	3.49E-05	0.000140319	-0.52409972	0.52409972	M1	Male	trans
cg07022956_ENSG00000224876	3.49E-05	0.000140322	-0.875418442	0.875418442	M1	Male	trans
cg17324671_RNU6-696P	3.49E-05	0.000140323	-0.565335543	0.565335543	M1	Male	trans
cg26356549_EDN2	3.49E-05	0.000140324	-1.034046338	1.034046338	M1	Male	trans
cg11278212_TBXA2R	3.49E-05	0.000140331	0.592569486	0.592569486	M1	Male	trans
cg12091641_SSR1P1	3.49E-05	0.000140331	-0.538304302	0.538304302	M1	Male	trans
cg05244234_HMGN1P35	3.49E-05	0.000140331	0.695167704	0.695167704	M1	Male	trans
cg14994777_ADGRF5	3.49E-05	0.000140332	-0.540254072	0.540254072	M1	Male	trans
cg14846514_WFDC11	3.49E-05	0.000140335	-0.773564724	0.773564724	M1	Male	trans
cg18490567_SPTLC1P5	3.49E-05	0.000140335	-1.204931616	1.204931616	M1	Male	trans
cg16060867_MIR196A1	3.49E-05	0.00014034	-0.65109032	0.65109032	M1	Male	trans
cg25033405_RTBDN	3.49E-05	0.000140341	-0.300186883	0.300186883	M1	Male	trans
cg11128983_SRGN	3.49E-05	0.000140341	-0.497138931	0.497138931	M1	Male	trans
cg15001930_RN7SKP55	3.49E-05	0.000140341	-0.586220426	0.586220426	M1	Male	trans
cg23383887_ATP13A4	3.49E-05	0.000140342	-0.711827277	0.711827277	M1	Male	trans
cg14357008_GAS2	3.49E-05	0.000140342	-0.507333226	0.507333226	M1	Male	trans
cg26376241_OTOG	3.49E-05	0.000140345	0.668381282	0.668381282	M1	Male	trans
cg11086960_BBX	3.49E-05	0.000140347	-0.797572059	0.797572059	M1	Male	trans
cg03179052_HMGCR	3.49E-05	0.000140351	-1.487125066	1.487125066	M1	Male	trans
cg15713912_RN7SL273P	3.49E-05	0.000140352	0.792165085	0.792165085	M1	Male	trans
cg14429748_OR52B4	3.49E-05	0.000140353	-1.088903814	1.088903814	M1	Male	trans
cg12403457_ANPEP	3.49E-05	0.000140353	0.809561255	0.809561255	M1	Male	trans
cg04774563_OR5G1P	3.49E-05	0.000140354	-0.338542988	0.338542988	M1	Male	trans
cg09774124_LRRC52-AS1	3.49E-05	0.000140355	-0.595620975	0.595620975	M1	Male	trans
cg25217772_ENSG00000239008	3.49E-05	0.000140356	-0.732413215	0.732413215	M1	Male	trans
cg23789019_RNF212	3.49E-05	0.000140356	0.710567887	0.710567887	M1	Male	trans
cg17969084_OR2L13	3.49E-05	0.000140356	0.233602279	0.233602279	M1	Male	trans
cg16596598_GPR18	3.49E-05	0.000140357	-0.439781182	0.439781182	M1	Male	trans
cg27294209_ENSG00000237899	3.49E-05	0.000140358	-1.027935781	1.027935781	M1	Male	trans
cg17537073_STC2	3.49E-05	0.00014036	0.841032803	0.841032803	M1	Male	trans
cg00066022_MGAT4C	3.49E-05	0.000140363	-0.690454396	0.690454396	M1	Male	trans
cg23194886_VANGL2	3.49E-05	0.000140368	0.647551615	0.647551615	M1	Male	trans
cg08474651_SNX18P4	3.49E-05	0.000140368	0.422026454	0.422026454	M1	Male	trans
cg12012381_ENSG00000224658	3.49E-05	0.000140369	0.561433941	0.561433941	M1	Male	trans
cg07850274_ZNF180	3.49E-05	0.000140371	-0.689611355	0.689611355	M1	Male	trans
cg10897282_KRT17P6	3.49E-05	0.000140373	-0.601309797	0.601309797	M1	Male	trans
cg02950209_RNU6ATAC8P	3.49E-05	0.000140373	-0.641275032	0.641275032	M1	Male	trans
cg05396439_ENSG00000236376	3.49E-05	0.000140374	-0.406002974	0.406002974	M1	Male	trans
cg02792740_SLC35A5	3.49E-05	0.000140374	0.630748059	0.630748059	M1	Male	trans
cg24137511_GGTLC1	3.49E-05	0.000140375	-0.924330057	0.924330057	M1	Male	trans
cg20315554_CAMKK1	3.49E-05	0.00014038	-0.420939055	0.420939055	M1	Male	trans
cg20909752_NRK	3.49E-05	0.000140385	-0.829191011	0.829191011	M1	Male	trans
cg19687532_PAICSP3	3.49E-05	0.000140387	-0.631658794	0.631658794	M1	Male	trans
cg14193001_RASGRP2	3.49E-05	0.000140389	-0.463134461	0.463134461	M1	Male	trans
cg05470459_OR2L3	3.49E-05	0.000140392	-0.173089857	0.173089857	M1	Male	trans
cg11731414_LINC01168	3.49E-05	0.000140396	-0.925165414	0.925165414	M1	Male	trans
cg14795409_ENSG00000230063	3.49E-05	0.000140396	-0.487007931	0.487007931	M1	Male	trans
cg11948367_EN1	3.49E-05	0.000140397	0.561547942	0.561547942	M1	Male	trans
cg07594172_U8	3.49E-05	0.000140397	-0.734932392	0.734932392	M1	Male	trans
cg09774124_DCDC2C	3.49E-05	0.000140397	-0.74434437	0.74434437	M1	Male	trans
cg02303400_DCST1	3.49E-05	0.0001404	-0.546373256	0.546373256	M1	Male	trans
cg01504149_LMLN-AS1	3.49E-05	0.000140401	-0.514817095	0.514817095	M1	Male	trans
cg18323824_OR5P1P	3.49E-05	0.000140403	-0.614815749	0.614815749	M1	Male	trans
cg21018156_FRG1	3.49E-05	0.000140405	-0.412111214	0.412111214	M1	Male	trans
cg26972832_CALM2P4	3.49E-05	0.000140405	-0.654326606	0.654326606	M1	Male	trans
cg00270291_MED31	3.49E-05	0.000140407	0.460349547	0.460349547	M1	Male	trans
cg21873967_GLB1L3	3.49E-05	0.000140407	-0.511390679	0.511390679	M1	Male	trans
cg20134394_FAM47DP	3.49E-05	0.00014041	-0.607588586	0.607588586	M1	Male	trans
cg02723741_USP9YP15	3.49E-05	0.000140412	1.127335656	1.127335656	M1	Male	trans
cg13168499_RNA5SP302	3.49E-05	0.000140413	-0.414062222	0.414062222	M1	Male	trans
cg07512734_FOXA2	3.49E-05	0.000140414	1.143136883	1.143136883	M1	Male	trans
cg03206304_COL6A3	3.49E-05	0.000140415	-0.903477231	0.903477231	M1	Male	trans
cg07833852_ENSG00000232524	3.50E-05	0.000140417	-0.492904703	0.492904703	M1	Male	trans
cg22865501_ZAN	3.50E-05	0.000140424	-0.037349928	0.037349928	M1	Male	trans
cg09396832_HOXB-AS2	3.50E-05	0.000140428	-0.671547164	0.671547164	M1	Male	trans
cg04329977_LINC00701	3.50E-05	0.000140434	0.707382786	0.707382786	M1	Male	trans
cg05317381_HTR5A	3.50E-05	0.000140436	-1.056725861	1.056725861	M1	Male	trans
cg07244649_NANOGP1	3.50E-05	0.000140437	0.261536481	0.261536481	M1	Male	trans
cg08859787_LOXL4	3.50E-05	0.000140438	-0.491263207	0.491263207	M1	Male	trans
cg20225678_HNRNPA1P53	3.50E-05	0.000140441	-0.840125046	0.840125046	M1	Male	trans
cg23877043_PACSIN1	3.50E-05	0.000140443	-0.490982241	0.490982241	M1	Male	trans
cg11868136_SAMD13	3.50E-05	0.000140444	-0.354046449	0.354046449	M1	Male	trans
cg11086960_SGMS1	3.50E-05	0.000140445	-0.772127712	0.772127712	M1	Male	trans
cg10039163_PRKCQ	3.50E-05	0.000140448	-0.568956082	0.568956082	M1	Male	trans
cg26337592_PITX2	3.50E-05	0.000140452	0.350142839	0.350142839	M1	Male	trans
cg12849065_IGLL1	3.50E-05	0.000140458	-0.720518452	0.720518452	M1	Male	trans
cg00639200_RPL23AP12	3.50E-05	0.000140458	-0.670455999	0.670455999	M1	Male	trans
cg12606911_G6PC2	3.50E-05	0.000140458	0.46145012	0.46145012	M1	Male	trans
cg01762663_LINC00488	3.50E-05	0.000140459	-0.380508553	0.380508553	M1	Male	trans
cg14594743_IGHV3-66	3.50E-05	0.00014046	-1.078952101	1.078952101	M1	Male	trans
cg10835559_ENSG00000228521	3.50E-05	0.000140461	-0.617689302	0.617689302	M1	Male	trans
cg01578705_HES5	3.50E-05	0.000140463	-0.860709689	0.860709689	M1	Male	trans
cg05389034_ENSG00000173366	3.50E-05	0.000140464	-1.434863594	1.434863594	M1	Male	trans
cg11889058_ARHGAP8	3.50E-05	0.000140464	-0.944843312	0.944843312	M1	Male	trans
cg00629730_INSM1	3.50E-05	0.000140469	-0.117070187	0.117070187	M1	Male	trans
cg13999965_RNU6-498P	3.50E-05	0.000140471	-0.564371845	0.564371845	M1	Male	trans
cg02792740_VMA21	3.50E-05	0.000140473	0.580965584	0.580965584	M1	Male	trans
cg26862316_ITPRID1	3.50E-05	0.000140476	-0.66790435	0.66790435	M1	Male	trans
cg22052629_ZNF639	3.50E-05	0.000140476	-0.594923903	0.594923903	M1	Male	trans
cg05732866_ENSG00000214526	3.50E-05	0.000140476	-0.986663342	0.986663342	M1	Male	trans
cg24431879_ENSG00000234818	3.50E-05	0.000140476	-0.692578954	0.692578954	M1	Male	trans
cg06491827_CORO6	3.50E-05	0.000140476	0.821826357	0.821826357	M1	Male	trans
cg02265810_ENSG00000234938	3.50E-05	0.000140476	-2.421242205	2.421242205	M1	Male	trans
cg04136018_SSPOP	3.50E-05	0.000140476	0.654408016	0.654408016	M1	Male	trans
cg16068431_KRTAP2-5P	3.50E-05	0.000140483	-1.264430762	1.264430762	M1	Male	trans
cg09880331_SLC6A7	3.50E-05	0.000140484	-0.787513967	0.787513967	M1	Male	trans
cg22203300_ENSG00000239216	3.50E-05	0.000140484	-0.563172661	0.563172661	M1	Male	trans
cg00239659_RNU4-14P	3.50E-05	0.000140488	-0.929333666	0.929333666	M1	Male	trans
cg26376241_MOGAT2	3.50E-05	0.000140488	0.6156485	0.6156485	M1	Male	trans
cg10324032_SNORD115	3.50E-05	0.00014049	-0.220007401	0.220007401	M1	Male	trans
cg04738673_HSD3BP4	3.50E-05	0.00014049	-0.44955219	0.44955219	M1	Male	trans
cg04837653_CECR9	3.50E-05	0.00014049	-0.786792703	0.786792703	M1	Male	trans
cg16999170_NDUFS6P1	3.50E-05	0.00014049	-0.804642479	0.804642479	M1	Male	trans
cg04126584_ENSG00000234436	3.50E-05	0.000140492	-0.346365571	0.346365571	M1	Male	trans
cg07243941_PLGLB2	3.50E-05	0.000140492	0.354559638	0.354559638	M1	Male	trans
cg20821566_PELI3	3.50E-05	0.000140492	0.506299987	0.506299987	M1	Male	trans
cg07814977_PRSS3P4	3.50E-05	0.000140495	-0.886858789	0.886858789	M1	Male	trans
cg03882099_HSP90AA6P	3.50E-05	0.000140507	-0.489145033	0.489145033	M1	Male	trans
cg17388638_TRAJ48	3.50E-05	0.000140508	-0.459907379	0.459907379	M1	Male	trans
cg10958924_LINC01514	3.50E-05	0.000140511	0.55063257	0.55063257	M1	Male	trans
cg16747922_TRY2P	3.50E-05	0.000140511	0.558657362	0.558657362	M1	Male	trans
cg05492433_ENSG00000237208	3.50E-05	0.000140511	-0.399848356	0.399848356	M1	Male	trans
cg06503255_RHCG	3.50E-05	0.000140515	-0.558742255	0.558742255	M1	Male	trans
cg10506445_IL6RP1	3.50E-05	0.000140516	-0.499873187	0.499873187	M1	Male	trans
cg05448059_OR2T35	3.50E-05	0.000140517	-0.033845312	0.033845312	M1	Male	trans
cg14645880_ENSG00000235503	3.50E-05	0.000140518	-0.327819314	0.327819314	M1	Male	trans
cg16540391_ENSG00000231569	3.50E-05	0.000140518	0.842114251	0.842114251	M1	Male	trans
cg24240870_MIR620	3.50E-05	0.000140519	-0.38286923	0.38286923	M1	Male	trans
cg13159372_GPC6-AS2	3.50E-05	0.000140523	-0.70723856	0.70723856	M1	Male	trans
cg16589950_KRT8P44	3.50E-05	0.000140523	-0.977360095	0.977360095	M1	Male	trans
cg03211192_TRAV24	3.50E-05	0.000140523	0.663886464	0.663886464	M1	Male	trans
cg20168807_BPIFB3	3.50E-05	0.000140523	0.644972708	0.644972708	M1	Male	trans
cg07601093_RBKS	3.50E-05	0.000140523	0.884163995	0.884163995	M1	Male	trans
cg23695794_RIMBP3C	3.50E-05	0.000140525	-0.768974405	0.768974405	M1	Male	trans
cg00666820_CCL17	3.50E-05	0.000140525	-0.613178153	0.613178153	M1	Male	trans
cg21392220_USP9YP32	3.50E-05	0.000140527	-1.044800779	1.044800779	M1	Male	trans
cg02792740_NUS1	3.50E-05	0.000140527	0.617636105	0.617636105	M1	Male	trans
cg03524173_TPD52L3	3.50E-05	0.000140527	-0.396602402	0.396602402	M1	Male	trans
cg25037011_SNORD115-8	3.50E-05	0.000140531	0.512109133	0.512109133	M1	Male	trans
cg03266048_ASGR1	3.50E-05	0.000140535	-0.6915794	0.6915794	M1	Male	trans
cg22052629_INSIG2	3.50E-05	0.000140536	-0.600434348	0.600434348	M1	Male	trans
cg16655291_ENSG00000241411	3.50E-05	0.000140536	-1.096717322	1.096717322	M1	Male	trans
cg20155447_ACTG1P10	3.50E-05	0.000140536	0.883560681	0.883560681	M1	Male	trans
cg21477985_FAM86KP	3.50E-05	0.000140537	0.341056268	0.341056268	M1	Male	trans
cg11110036_OR5B2	3.50E-05	0.000140537	-0.312994224	0.312994224	M1	Male	trans
cg16770243_ENSG00000230975	3.50E-05	0.000140538	-0.290416551	0.290416551	M1	Male	trans
cg09774124_RPS3AP22	3.50E-05	0.000140538	-0.594783489	0.594783489	M1	Male	trans
cg16999170_EBAG9	3.50E-05	0.000140538	-0.899271534	0.899271534	M1	Male	trans
cg01665243_PCBP2	3.50E-05	0.000140538	0.745915418	0.745915418	M1	Male	trans
cg17764715_ENSG00000232208	3.50E-05	0.000140538	-0.451458957	0.451458957	M1	Male	trans
cg13545089_BEST2	3.50E-05	0.000140538	0.826841209	0.826841209	M1	Male	trans
cg06101079_NBPF22P	3.50E-05	0.000140538	-0.216108027	0.216108027	M1	Male	trans
cg06101079_RN7SL309P	3.50E-05	0.000140538	-0.684954678	0.684954678	M1	Male	trans
cg06101079_RNU7-120P	3.50E-05	0.000140538	-0.302574871	0.302574871	M1	Male	trans
cg06101079_RNA5SP366	3.50E-05	0.000140538	-0.961416122	0.961416122	M1	Male	trans
cg06101079_SNORD115-48	3.50E-05	0.000140538	-0.343060491	0.343060491	M1	Male	trans
cg06101079_ENSG00000217483	3.50E-05	0.000140538	-0.961416122	0.961416122	M1	Male	trans
cg06101079_SALL4P2	3.50E-05	0.000140538	-0.961416122	0.961416122	M1	Male	trans
cg06101079_ENSG00000241385	3.50E-05	0.000140538	-0.961416122	0.961416122	M1	Male	trans
cg06101079_RNU1-74P	3.50E-05	0.000140538	-0.485256015	0.485256015	M1	Male	trans
cg06101079_MTND4P21	3.50E-05	0.000140538	-1.354602626	1.354602626	M1	Male	trans
cg06101079_RNU6-692P	3.50E-05	0.000140538	-1.354602626	1.354602626	M1	Male	trans
cg06101079_LINC00708	3.50E-05	0.000140538	-1.354602626	1.354602626	M1	Male	trans
cg06101079_MTND4LP11	3.50E-05	0.000140538	-0.787938551	0.787938551	M1	Male	trans
cg06101079_HSPE1P12	3.50E-05	0.000140538	-0.787938551	0.787938551	M1	Male	trans
cg06101079_PTPRD-AS2	3.50E-05	0.000140538	-1.215199363	1.215199363	M1	Male	trans
cg06101079_PABPC1L2B-AS1	3.50E-05	0.000140538	-0.233716919	0.233716919	M1	Male	trans
cg06101079_ENSG00000227075	3.50E-05	0.000140538	-1.354602626	1.354602626	M1	Male	trans
cg06101079_ENSG00000231963	3.50E-05	0.000140538	-0.317136765	0.317136765	M1	Male	trans
cg06101079_ENSG00000235435	3.50E-05	0.000140538	-1.354602626	1.354602626	M1	Male	trans
cg06101079_HNRNPA1P63	3.50E-05	0.000140538	-1.112919622	1.112919622	M1	Male	trans
cg17693656_BATF2	3.50E-05	0.00014054	-0.27573934	0.27573934	M1	Male	trans
cg24626239_ENSG00000231476	3.50E-05	0.00014054	0.849883512	0.849883512	M1	Male	trans
cg09415148_SETD4-AS1	3.50E-05	0.00014054	-0.773392744	0.773392744	M1	Male	trans
cg22026465_DUSP23	3.50E-05	0.000140542	-0.430800881	0.430800881	M1	Male	trans
cg10815253_AUTS2	3.50E-05	0.000140542	-0.597524063	0.597524063	M1	Male	trans
cg13491296_OR2T8	3.50E-05	0.000140543	0.63972584	0.63972584	M1	Male	trans
cg27188340_ENSG00000242072	3.50E-05	0.000140547	-0.789054539	0.789054539	M1	Male	trans
cg05292018_ENSG00000233974	3.50E-05	0.000140547	-0.727950628	0.727950628	M1	Male	trans
cg16615370_ZAN	3.50E-05	0.000140548	-0.059502527	0.059502527	M1	Male	trans
cg06320570_LINC01876	3.50E-05	0.000140549	-1.100808817	1.100808817	M1	Male	trans
cg02491754_CYCSP35	3.50E-05	0.000140558	0.371990983	0.371990983	M1	Male	trans
cg22871801_NPNT	3.50E-05	0.000140559	-0.546556116	0.546556116	M1	Male	trans
cg10976219_LINC01743	3.50E-05	0.000140559	-0.497039633	0.497039633	M1	Male	trans
cg27346424_LRRC25	3.50E-05	0.00014056	0.358545933	0.358545933	M1	Male	trans
cg10803871_GGTLC1	3.50E-05	0.000140563	-0.749356622	0.749356622	M1	Male	trans
cg05138064_ENSG00000226956	3.50E-05	0.000140563	-0.63345336	0.63345336	M1	Male	trans
cg22959137_TBXA2R	3.50E-05	0.00014057	0.6314281	0.6314281	M1	Male	trans
cg20009356_ENSG00000228510	3.50E-05	0.00014057	-1.262130434	1.262130434	M1	Male	trans
cg03822676_RN7SL634P	3.50E-05	0.00014057	-0.529568064	0.529568064	M1	Male	trans
cg20936529_ENSG00000232361	3.50E-05	0.000140571	-0.720275928	0.720275928	M1	Male	trans
cg13419774_DDAH1	3.50E-05	0.000140572	-0.874149328	0.874149328	M1	Male	trans
cg08690623_REEP1	3.50E-05	0.000140575	-0.853283685	0.853283685	M1	Male	trans
cg00826520_ENSG00000233251	3.50E-05	0.000140577	-0.388942163	0.388942163	M1	Male	trans
cg22351216_MIR16-1	3.50E-05	0.000140578	-0.829265687	0.829265687	M1	Male	trans
cg21392220_ENSG00000231153	3.50E-05	0.000140579	-0.80282396	0.80282396	M1	Male	trans
cg08521677_USP17L8	3.50E-05	0.00014058	0.801571444	0.801571444	M1	Male	trans
cg07405255_NKAPL	3.50E-05	0.00014058	-0.947243421	0.947243421	M1	Male	trans
cg19431048_OR7E161P	3.50E-05	0.000140582	-0.374399642	0.374399642	M1	Male	trans
cg23424043_ENSG00000238295	3.50E-05	0.000140587	0.732626937	0.732626937	M1	Male	trans
cg22052629_FBXO22	3.50E-05	0.000140587	-0.581667951	0.581667951	M1	Male	trans
cg16160188_SRD5A2P1	3.50E-05	0.000140587	0.735118442	0.735118442	M1	Male	trans
cg22997974_HRH2	3.50E-05	0.000140588	-0.327444599	0.327444599	M1	Male	trans
cg11674404_SARS1	3.50E-05	0.000140592	-0.405005403	0.405005403	M1	Male	trans
cg25486571_ARMC12	3.50E-05	0.000140594	-0.897816866	0.897816866	M1	Male	trans
cg26373733_EPHA8	3.50E-05	0.000140601	0.224308175	0.224308175	M1	Male	trans
cg04988471_RBPMS2P1	3.50E-05	0.000140601	-0.467802329	0.467802329	M1	Male	trans
cg02345939_DNAH9	3.50E-05	0.000140602	-0.812513963	0.812513963	M1	Male	trans
cg17355385_PDIA3P2	3.50E-05	0.000140603	0.641641643	0.641641643	M1	Male	trans
cg20983125_ITK	3.50E-05	0.000140606	-0.522596486	0.522596486	M1	Male	trans
cg07295550_PCOTH	3.50E-05	0.000140607	-0.468766716	0.468766716	M1	Male	trans
cg04970495_RNU6-444P	3.50E-05	0.000140611	-0.789447094	0.789447094	M1	Male	trans
cg07264993_ETV5-AS1	3.50E-05	0.000140612	-0.49736992	0.49736992	M1	Male	trans
cg03238702_CCL17	3.50E-05	0.000140612	-0.64591075	0.64591075	M1	Male	trans
cg12931756_ENSG00000241599	3.50E-05	0.000140612	-0.487105623	0.487105623	M1	Male	trans
cg07096305_MPC1	3.50E-05	0.000140612	0.557027493	0.557027493	M1	Male	trans
cg20945531_ENSG00000226398	3.50E-05	0.000140615	-0.704684558	0.704684558	M1	Male	trans
cg11412466_ENSG00000231982	3.50E-05	0.000140617	-0.547739447	0.547739447	M1	Male	trans
cg25699417_ORC1	3.50E-05	0.000140621	-0.714457887	0.714457887	M1	Male	trans
cg27069691_FUT5	3.50E-05	0.000140622	-0.625983481	0.625983481	M1	Male	trans
cg24330042_OR14A2	3.50E-05	0.000140622	0.335617096	0.335617096	M1	Male	trans
cg23290207_CLEC2D	3.50E-05	0.000140624	0.729243553	0.729243553	M1	Male	trans
cg01109250_LOXL4	3.50E-05	0.000140625	-0.451636528	0.451636528	M1	Male	trans
cg18875551_CHRNA1	3.50E-05	0.000140626	-0.84817655	0.84817655	M1	Male	trans
cg09947311_ENSG00000202231	3.50E-05	0.000140629	0.597372778	0.597372778	M1	Male	trans
cg03549208_RPL27AP	3.50E-05	0.00014063	-0.56744243	0.56744243	M1	Male	trans
cg01558241_SYCN	3.50E-05	0.00014063	0.618673093	0.618673093	M1	Male	trans
cg16841727_RPL7P5	3.50E-05	0.00014063	-0.967977562	0.967977562	M1	Male	trans
cg10009194_MTATP8P1	3.50E-05	0.00014063	-0.801660397	0.801660397	M1	Male	trans
cg02792740_PPP3CB	3.50E-05	0.00014063	0.607710887	0.607710887	M1	Male	trans
cg09644135_OR2T27	3.50E-05	0.00014063	-0.412267019	0.412267019	M1	Male	trans
cg09644135_REG3G	3.50E-05	0.00014063	-0.528313253	0.528313253	M1	Male	trans
cg09644135_RNU1-65P	3.50E-05	0.00014063	-0.235917017	0.235917017	M1	Male	trans
cg09644135_OR9G1	3.50E-05	0.00014063	-0.528313253	0.528313253	M1	Male	trans
cg09644135_MIR889	3.50E-05	0.00014063	-0.333885564	0.333885564	M1	Male	trans
cg09644135_RNA5SP432	3.50E-05	0.00014063	-0.528313253	0.528313253	M1	Male	trans
cg09644135_RNA5SP442	3.50E-05	0.00014063	-0.333885564	0.333885564	M1	Male	trans
cg09644135_LINC02557	3.50E-05	0.00014063	-0.667771128	0.667771128	M1	Male	trans
cg09644135_ENSG00000230867	3.50E-05	0.00014063	-0.528313253	0.528313253	M1	Male	trans
cg09644135_LINC02670	3.50E-05	0.00014063	-0.74437541	0.74437541	M1	Male	trans
cg09644135_ENSG00000235901	3.50E-05	0.00014063	-0.74437541	0.74437541	M1	Male	trans
cg09644135_TRBV23OR9-2	3.50E-05	0.00014063	-0.499550395	0.499550395	M1	Male	trans
cg09644135_TYRL	3.50E-05	0.00014063	-0.669343295	0.669343295	M1	Male	trans
cg09644135_AKR7A2P2	3.50E-05	0.00014063	-0.317992162	0.317992162	M1	Male	trans
cg08380311_POLR3KP1	3.50E-05	0.000140634	0.783158055	0.783158055	M1	Male	trans
cg17106653_SLX4	3.50E-05	0.000140634	0.791746503	0.791746503	M1	Male	trans
cg01214054_BVES-AS1	3.50E-05	0.000140635	-0.237483684	0.237483684	M1	Male	trans
cg21018156_ENSG00000235271	3.50E-05	0.000140641	-0.583479908	0.583479908	M1	Male	trans
cg19810457_UBE2C	3.50E-05	0.000140645	-0.433712156	0.433712156	M1	Male	trans
cg18330281_ENSG00000234941	3.50E-05	0.000140646	-0.668120089	0.668120089	M1	Male	trans
cg12724384_ANPEP	3.50E-05	0.000140651	0.702045052	0.702045052	M1	Male	trans
cg14267705_ONECUT2	3.50E-05	0.000140653	-1.143354056	1.143354056	M1	Male	trans
cg06747314_LINC01625	3.50E-05	0.000140654	-0.741304344	0.741304344	M1	Male	trans
cg23034799_ENSG00000219133	3.50E-05	0.000140654	0.426633421	0.426633421	M1	Male	trans
cg15609272_ENSG00000218410	3.50E-05	0.000140654	1.197152735	1.197152735	M1	Male	trans
cg01354479_H1-7	3.50E-05	0.000140657	0.663337262	0.663337262	M1	Male	trans
cg09322573_EIF3MP1	3.50E-05	0.000140662	-0.702519506	0.702519506	M1	Male	trans
cg03465188_ENSG00000233332	3.50E-05	0.000140662	-0.587628977	0.587628977	M1	Male	trans
cg05654364_ENSG00000227189	3.50E-05	0.000140662	0.910500394	0.910500394	M1	Male	trans
cg02792740_HEATR6	3.50E-05	0.000140663	0.623513268	0.623513268	M1	Male	trans
cg24588582_OR5G1P	3.50E-05	0.000140663	-0.534777326	0.534777326	M1	Male	trans
cg04525308_ENSG00000224114	3.50E-05	0.000140664	-0.927012046	0.927012046	M1	Male	trans
cg24543551_KCNJ6-AS1	3.50E-05	0.000140667	-0.586708174	0.586708174	M1	Male	trans
cg07096305_PFKFB2	3.50E-05	0.000140669	0.485651813	0.485651813	M1	Male	trans
cg22597706_ENSG00000230829	3.50E-05	0.00014067	-0.681975052	0.681975052	M1	Male	trans
cg16813459_TMED11P	3.50E-05	0.00014067	-0.613432799	0.613432799	M1	Male	trans
cg22253653_CYP2D7	3.50E-05	0.000140671	-0.442709594	0.442709594	M1	Male	trans
cg16627759_ENSG00000237904	3.50E-05	0.000140672	-0.607954047	0.607954047	M1	Male	trans
cg27582739_PRR36	3.50E-05	0.000140672	0.385347164	0.385347164	M1	Male	trans
cg02072018_RNF212	3.50E-05	0.000140673	0.825569706	0.825569706	M1	Male	trans
cg18100127_SPX	3.50E-05	0.000140674	-0.47731359	0.47731359	M1	Male	trans
cg04837653_RNU6-204P	3.50E-05	0.000140681	-0.606395055	0.606395055	M1	Male	trans
cg07185983_CBX1P3	3.50E-05	0.000140683	0.480550166	0.480550166	M1	Male	trans
cg09055743_FCF1P4	3.50E-05	0.000140683	-1.180608582	1.180608582	M1	Male	trans
cg20407708_ENSG00000234918	3.50E-05	0.000140684	-0.888211247	0.888211247	M1	Male	trans
cg00204065_CCL27	3.50E-05	0.000140685	-0.351822623	0.351822623	M1	Male	trans
cg13027321_GPR25	3.50E-05	0.000140689	-0.776070165	0.776070165	M1	Male	trans
cg25138053_NCOR1P3	3.50E-05	0.000140689	0.463928825	0.463928825	M1	Male	trans
cg07258408_LINC01744	3.50E-05	0.000140689	-0.468592999	0.468592999	M1	Male	trans
cg21018156_RPS3AP22	3.50E-05	0.00014069	-0.52863955	0.52863955	M1	Male	trans
cg00518150_CDY5P	3.50E-05	0.00014069	-1.020887802	1.020887802	M1	Male	trans
cg00518150_CDY9P	3.50E-05	0.00014069	-1.020887802	1.020887802	M1	Male	trans
cg05230816_LMAN1L	3.50E-05	0.00014069	-0.367292049	0.367292049	M1	Male	trans
cg05226335_ENSG00000226810	3.50E-05	0.000140692	-0.68234923	0.68234923	M1	Male	trans
cg02232418_SPRY2	3.50E-05	0.000140695	-0.358927689	0.358927689	M1	Male	trans
cg09284795_ENSG00000214614	3.50E-05	0.000140695	1.047814376	1.047814376	M1	Male	trans
cg15863552_HMX3	3.50E-05	0.000140697	0.11655031	0.11655031	M1	Male	trans
cg09900436_ENSG00000234503	3.50E-05	0.000140698	0.536168444	0.536168444	M1	Male	trans
cg27437721_ZC2HC1B	3.50E-05	0.000140699	-0.659119123	0.659119123	M1	Male	trans
cg25880954_POM121L8P	3.50E-05	0.000140699	-0.77068251	0.77068251	M1	Male	trans
cg18180710_RPL23AP23	3.50E-05	0.000140699	0.720981785	0.720981785	M1	Male	trans
cg03734225_SRBD1	3.50E-05	0.000140699	-0.506942932	0.506942932	M1	Male	trans
cg26307193_KLK3	3.51E-05	0.000140707	1.051962591	1.051962591	M1	Male	trans
cg26015683_RPL17P41	3.51E-05	0.000140707	0.337153847	0.337153847	M1	Male	trans
cg09423550_IRAG1	3.51E-05	0.000140709	-0.579086187	0.579086187	M1	Male	trans
cg06469326_GPX6	3.51E-05	0.000140711	-0.203196455	0.203196455	M1	Male	trans
cg01920698_MTND6P21	3.51E-05	0.000140712	-0.743476942	0.743476942	M1	Male	trans
cg01851608_SLCO4C1	3.51E-05	0.000140712	-0.770538565	0.770538565	M1	Male	trans
cg04684504_ENSG00000234675	3.51E-05	0.000140719	0.361428006	0.361428006	M1	Male	trans
cg13635007_ENSG00000224513	3.51E-05	0.000140732	0.944042561	0.944042561	M1	Male	trans
cg07436822_ASB18	3.51E-05	0.000140733	-0.660329528	0.660329528	M1	Male	trans
cg15959363_CALM1P2	3.51E-05	0.000140733	0.609439901	0.609439901	M1	Male	trans
cg09223563_RPE65	3.51E-05	0.000140736	-0.420476763	0.420476763	M1	Male	trans
cg09508875_LINC01561	3.51E-05	0.000140736	-0.401779915	0.401779915	M1	Male	trans
cg24602714_NEUROD2	3.51E-05	0.000140738	0.594743757	0.594743757	M1	Male	trans
cg00661998_IGLV8-61	3.51E-05	0.000140738	-0.695012214	0.695012214	M1	Male	trans
cg21830932_ENSG00000213605	3.51E-05	0.000140739	-0.674704052	0.674704052	M1	Male	trans
cg22377480_OR4X2	3.51E-05	0.000140744	-1.195837063	1.195837063	M1	Male	trans
cg15747423_ENSG00000202275	3.51E-05	0.000140745	1.667531329	1.667531329	M1	Male	trans
cg08392495_SRSF3P6	3.51E-05	0.000140749	-0.843696406	0.843696406	M1	Male	trans
cg10039163_ABCA6	3.51E-05	0.000140749	-0.692478782	0.692478782	M1	Male	trans
cg24429037_ENSG00000234537	3.51E-05	0.000140749	-0.798269263	0.798269263	M1	Male	trans
cg16064295_CMTM6	3.51E-05	0.00014075	-0.806217443	0.806217443	M1	Male	trans
cg24802374_LINC01886	3.51E-05	0.000140751	-0.405189543	0.405189543	M1	Male	trans
cg15144391_MEF2AP1	3.51E-05	0.000140756	0.447744994	0.447744994	M1	Male	trans
cg00819121_ADARB2-AS1	3.51E-05	0.000140756	-0.892607139	0.892607139	M1	Male	trans
cg20821566_PARD6A	3.51E-05	0.000140756	0.504396755	0.504396755	M1	Male	trans
cg03591123_ZDHHC11B	3.51E-05	0.000140756	-0.378553624	0.378553624	M1	Male	trans
cg05329960_MIR16-1	3.51E-05	0.000140759	-0.87494845	0.87494845	M1	Male	trans
cg22314681_BCRP8	3.51E-05	0.00014076	-0.619462259	0.619462259	M1	Male	trans
cg02792740_NARS1	3.51E-05	0.000140761	0.592574768	0.592574768	M1	Male	trans
cg27069691_FAM90A13P	3.51E-05	0.000140762	-0.382301156	0.382301156	M1	Male	trans
cg19793303_RPSAP4	3.51E-05	0.000140763	-0.392736694	0.392736694	M1	Male	trans
cg16589950_ENSG00000223753	3.51E-05	0.000140763	-1.373780143	1.373780143	M1	Male	trans
cg08515884_EMX1	3.51E-05	0.000140763	-0.683768942	0.683768942	M1	Male	trans
cg22992816_ENSG00000232958	3.51E-05	0.000140763	-0.887774721	0.887774721	M1	Male	trans
cg16422816_CYGB	3.51E-05	0.000140764	-0.495933074	0.495933074	M1	Male	trans
cg02792740_FMO2	3.51E-05	0.000140764	0.582202022	0.582202022	M1	Male	trans
cg02463988_LINC00316	3.51E-05	0.000140764	-0.722424848	0.722424848	M1	Male	trans
cg24604127_SOX8	3.51E-05	0.000140766	-0.561457069	0.561457069	M1	Male	trans
cg27337217_ENSG00000228113	3.51E-05	0.000140766	0.71809086	0.71809086	M1	Male	trans
cg04001978_RN7SL864P	3.51E-05	0.000140766	-0.679870623	0.679870623	M1	Male	trans
cg12553365_KLHL1	3.51E-05	0.000140778	-0.64372494	0.64372494	M1	Male	trans
cg06955954_LINC02032	3.51E-05	0.00014078	-0.810066931	0.810066931	M1	Male	trans
cg21360245_CDH23-AS1	3.51E-05	0.00014078	-0.68773696	0.68773696	M1	Male	trans
cg10133738_ENSG00000237268	3.51E-05	0.00014078	-0.70352386	0.70352386	M1	Male	trans
cg22253653_TSPAN32	3.51E-05	0.00014078	-0.396584674	0.396584674	M1	Male	trans
cg10034640_ENSG00000237734	3.51E-05	0.000140781	-0.37808321	0.37808321	M1	Male	trans
cg13229245_ENSG00000228697	3.51E-05	0.000140781	0.257820025	0.257820025	M1	Male	trans
cg03536595_MRRFP1	3.51E-05	0.000140787	-0.716976315	0.716976315	M1	Male	trans
cg04060288_SLX4IP	3.51E-05	0.000140787	-1.047963421	1.047963421	M1	Male	trans
cg20927800_ENSG00000228392	3.51E-05	0.000140787	-0.538195383	0.538195383	M1	Male	trans
cg18400586_GAPDHP31	3.51E-05	0.000140788	-0.475536875	0.475536875	M1	Male	trans
cg15658784_ENSG00000231114	3.51E-05	0.000140788	0.338435587	0.338435587	M1	Male	trans
cg06235057_TRAJ56	3.51E-05	0.00014079	-0.483027731	0.483027731	M1	Male	trans
cg07850274_MACF1	3.51E-05	0.00014079	-0.713393701	0.713393701	M1	Male	trans
cg22052629_CLPX	3.51E-05	0.000140793	-0.551641948	0.551641948	M1	Male	trans
cg00154829_ENSG00000226233	3.51E-05	0.000140794	-1.126952378	1.126952378	M1	Male	trans
cg26380562_LAMC3	3.51E-05	0.000140795	-1.080694912	1.080694912	M1	Male	trans
cg07914385_QPCT	3.51E-05	0.000140796	-0.263178442	0.263178442	M1	Male	trans
cg08931861_LOXL4	3.51E-05	0.000140799	0.72256906	0.72256906	M1	Male	trans
cg26384014_TCEA1P1	3.51E-05	0.000140799	-0.46030731	0.46030731	M1	Male	trans
cg08499158_C2CD4A	3.51E-05	0.000140805	-0.348674745	0.348674745	M1	Male	trans
cg19408449_RAB6C-AS1	3.51E-05	0.000140807	-0.402572112	0.402572112	M1	Male	trans
cg06502685_RCBTB2	3.51E-05	0.000140815	-0.494460083	0.494460083	M1	Male	trans
cg26976450_ENSG00000223859	3.51E-05	0.000140815	-0.792016986	0.792016986	M1	Male	trans
cg25699417_APOL2	3.51E-05	0.000140817	-0.786005608	0.786005608	M1	Male	trans
cg19408449_ENSG00000234758	3.51E-05	0.000140817	-0.383288748	0.383288748	M1	Male	trans
cg01614839_SEC63P1	3.51E-05	0.000140817	0.55147574	0.55147574	M1	Male	trans
cg07150342_C4BPAP1	3.51E-05	0.000140822	0.729357155	0.729357155	M1	Male	trans
cg06214339_TRY2P	3.51E-05	0.000140823	0.609610651	0.609610651	M1	Male	trans
cg02792740_RAB10	3.51E-05	0.000140824	0.629247132	0.629247132	M1	Male	trans
cg16404630_NPM1P39	3.51E-05	0.000140825	-0.385856209	0.385856209	M1	Male	trans
cg09755512_TRAJ57	3.51E-05	0.000140829	-0.507931541	0.507931541	M1	Male	trans
cg09861922_RNA5SP478	3.51E-05	0.000140833	-0.353566468	0.353566468	M1	Male	trans
cg22402121_TRIM51EP	3.51E-05	0.000140835	-0.311313335	0.311313335	M1	Male	trans
cg04060288_TRA2B	3.51E-05	0.000140837	-0.980415325	0.980415325	M1	Male	trans
cg25033405_ELOAP1	3.51E-05	0.000140837	-0.274045982	0.274045982	M1	Male	trans
cg13845724_IL16	3.51E-05	0.000140838	-0.67941535	0.67941535	M1	Male	trans
cg19247488_RNU6-951P	3.51E-05	0.000140838	-0.977388909	0.977388909	M1	Male	trans
cg26191313_CHIAP1	3.51E-05	0.000140839	0.604684763	0.604684763	M1	Male	trans
cg00557704_OR12D3	3.51E-05	0.000140839	-1.185046229	1.185046229	M1	Male	trans
cg08476832_RPL26P20	3.51E-05	0.000140839	-0.517804674	0.517804674	M1	Male	trans
cg19408572_IGKV5-2	3.51E-05	0.000140839	0.624412181	0.624412181	M1	Male	trans
cg06878664_RNA5S14	3.51E-05	0.000140839	-0.482062849	0.482062849	M1	Male	trans
cg20695805_LCP1	3.51E-05	0.00014084	0.359409194	0.359409194	M1	Male	trans
cg24815934_LINC01681	3.51E-05	0.000140843	0.775143699	0.775143699	M1	Male	trans
cg20619991_CCL17	3.51E-05	0.000140843	-0.609849227	0.609849227	M1	Male	trans
cg00047667_IHH	3.51E-05	0.000140844	-0.820222368	0.820222368	M1	Male	trans
cg19362774_CCDC182	3.51E-05	0.000140844	-0.322646481	0.322646481	M1	Male	trans
cg17896072_AFF2-IT1	3.51E-05	0.000140844	-0.698404668	0.698404668	M1	Male	trans
cg08124553_ACP5	3.51E-05	0.000140844	0.586975624	0.586975624	M1	Male	trans
cg05398648_PTH1R	3.51E-05	0.000140844	-1.014469631	1.014469631	M1	Male	trans
cg02792740_UBE2D2	3.51E-05	0.000140844	0.575484514	0.575484514	M1	Male	trans
cg13968809_MTND4LP17	3.51E-05	0.000140844	-1.15776919	1.15776919	M1	Male	trans
cg13934046_UPK2	3.51E-05	0.000140844	-0.735542945	0.735542945	M1	Male	trans
cg17032858_ENSG00000197171	3.51E-05	0.000140849	-0.293285149	0.293285149	M1	Male	trans
cg11501596_IFITM9P	3.51E-05	0.00014085	-0.674571298	0.674571298	M1	Male	trans
cg23610736_USP9YP15	3.51E-05	0.00014085	-0.834784767	0.834784767	M1	Male	trans
cg01055696_ENSG00000229588	3.51E-05	0.000140853	-0.428483318	0.428483318	M1	Male	trans
cg23207954_IRAG1	3.51E-05	0.000140853	-0.615082268	0.615082268	M1	Male	trans
cg20313696_LINC00315	3.51E-05	0.000140853	-0.489376012	0.489376012	M1	Male	trans
cg08229224_SLC1A6	3.51E-05	0.000140853	-0.462088092	0.462088092	M1	Male	trans
cg08229224_RNU6-1167P	3.51E-05	0.000140853	-0.630325636	0.630325636	M1	Male	trans
cg12975667_SUCLA2P2	3.51E-05	0.000140854	0.879698003	0.879698003	M1	Male	trans
cg17299636_IGHD6-13	3.51E-05	0.000140854	-0.974990997	0.974990997	M1	Male	trans
cg24913342_ENSG00000240393	3.51E-05	0.000140857	0.479892068	0.479892068	M1	Male	trans
cg07905199_FCGR2B	3.51E-05	0.00014086	-0.486677622	0.486677622	M1	Male	trans
cg17713673_RNU1-149P	3.51E-05	0.000140861	0.622297032	0.622297032	M1	Male	trans
cg10141352_ENSG00000229730	3.51E-05	0.000140863	-0.635389866	0.635389866	M1	Male	trans
cg26474203_SNORD115-38	3.51E-05	0.000140863	-0.473375798	0.473375798	M1	Male	trans
cg10583160_ID3	3.51E-05	0.000140867	0.644490629	0.644490629	M1	Male	trans
cg14584450_PPIAL4G	3.51E-05	0.000140867	-0.362235634	0.362235634	M1	Male	trans
cg16889057_PHBP10	3.51E-05	0.000140867	-0.848866005	0.848866005	M1	Male	trans
cg03734225_GGACT	3.51E-05	0.000140869	-0.478169216	0.478169216	M1	Male	trans
cg03775628_LINC01400	3.51E-05	0.000140871	-0.757969494	0.757969494	M1	Male	trans
cg26688936_WDR82P2	3.51E-05	0.000140873	0.824478378	0.824478378	M1	Male	trans
cg07559745_RPL23AP12	3.51E-05	0.000140876	0.683053292	0.683053292	M1	Male	trans
cg19483581_CHAT	3.51E-05	0.000140877	-0.113802219	0.113802219	M1	Male	trans
cg12800122_ST3GAL4	3.51E-05	0.000140877	0.569377201	0.569377201	M1	Male	trans
cg15482000_NUGGC	3.51E-05	0.000140877	-0.517829375	0.517829375	M1	Male	trans
cg16115454_RNU6-71P	3.51E-05	0.00014088	-0.669261556	0.669261556	M1	Male	trans
cg20651218_RNA5SP93	3.51E-05	0.00014088	-0.473743339	0.473743339	M1	Male	trans
cg18339359_MIR340	3.51E-05	0.000140881	-0.991541804	0.991541804	M1	Male	trans
cg14246227_SARDH	3.51E-05	0.000140881	-0.349921189	0.349921189	M1	Male	trans
cg23404528_LINC01681	3.51E-05	0.000140883	0.626823816	0.626823816	M1	Male	trans
ch.2.54406426R_SLC25A6P2	3.51E-05	0.000140883	0.530275334	0.530275334	M1	Male	trans
cg17324588_XPOTP1	3.51E-05	0.000140885	-0.829675176	0.829675176	M1	Male	trans
cg20785758_CTSL3P	3.51E-05	0.00014089	-0.405736492	0.405736492	M1	Male	trans
cg27130406_ENSG00000237297	3.51E-05	0.000140892	0.699963228	0.699963228	M1	Male	trans
cg15910024_EMX2	3.51E-05	0.000140894	-0.412144098	0.412144098	M1	Male	trans
cg23116016_SLC25A6P2	3.51E-05	0.000140894	-0.468564092	0.468564092	M1	Male	trans
cg00630237_PRDM14	3.51E-05	0.000140895	-0.503087665	0.503087665	M1	Male	trans
cg23194886_BTNL9	3.51E-05	0.000140897	-0.61286034	0.61286034	M1	Male	trans
cg20268341_ENSG00000179755	3.51E-05	0.000140897	-0.417593397	0.417593397	M1	Male	trans
cg09789229_CNN2P11	3.51E-05	0.000140899	-0.570213837	0.570213837	M1	Male	trans
cg18343899_H2BP9	3.51E-05	0.000140902	-0.925089274	0.925089274	M1	Male	trans
cg14732488_CDCA2	3.51E-05	0.000140902	-0.373033378	0.373033378	M1	Male	trans
cg09795688_ENSG00000233987	3.51E-05	0.000140905	-0.520367675	0.520367675	M1	Male	trans
cg13229245_FBXO34	3.51E-05	0.000140911	0.369298579	0.369298579	M1	Male	trans
cg10744079_ENSG00000229032	3.51E-05	0.000140914	0.776423093	0.776423093	M1	Male	trans
cg23740016_MRGPRX3	3.51E-05	0.000140915	-0.617395405	0.617395405	M1	Male	trans
cg22663503_NLRP2B	3.51E-05	0.000140916	-0.341622422	0.341622422	M1	Male	trans
cg21258370_DEFA3	3.51E-05	0.000140918	-0.453359779	0.453359779	M1	Male	trans
cg07850274_TATDN3	3.51E-05	0.000140918	-0.691268373	0.691268373	M1	Male	trans
cg24227048_TRBV7-3	3.51E-05	0.000140921	-1.840710504	1.840710504	M1	Male	trans
cg26431671_GOLGA2P1	3.51E-05	0.000140931	0.683196018	0.683196018	M1	Male	trans
cg07096305_ERBIN	3.51E-05	0.000140935	0.556025047	0.556025047	M1	Male	trans
cg16096414_MIR103A1	3.51E-05	0.000140935	-0.677721799	0.677721799	M1	Male	trans
cg21411914_ID3	3.51E-05	0.000140943	0.690739951	0.690739951	M1	Male	trans
cg07170824_SLC6A20	3.51E-05	0.000140947	0.311056666	0.311056666	M1	Male	trans
cg07793432_NUDT22	3.51E-05	0.000140948	0.612941478	0.612941478	M1	Male	trans
cg26277026_CBLIF	3.51E-05	0.000140948	-0.500380468	0.500380468	M1	Male	trans
cg07119149_TRIP10	3.51E-05	0.000140948	0.595268913	0.595268913	M1	Male	trans
cg27278810_SECTM1	3.51E-05	0.000140948	0.701001467	0.701001467	M1	Male	trans
cg08158518_SNORD115-39	3.51E-05	0.000140948	-0.327513691	0.327513691	M1	Male	trans
cg22262581_NIFKP1	3.51E-05	0.000140948	-0.768460582	0.768460582	M1	Male	trans
cg09192940_ENSG00000231029	3.51E-05	0.000140948	-0.976157704	0.976157704	M1	Male	trans
cg01822071_ENSG00000237217	3.51E-05	0.000140948	-0.60940031	0.60940031	M1	Male	trans
cg17553854_SPRR1A	3.51E-05	0.000140951	-0.297684656	0.297684656	M1	Male	trans
cg08033998_RNU6-525P	3.51E-05	0.000140951	-0.504043252	0.504043252	M1	Male	trans
cg19392754_PRSS56	3.51E-05	0.000140957	0.54732752	0.54732752	M1	Male	trans
cg16914890_RPL21P104	3.51E-05	0.00014096	-0.481554337	0.481554337	M1	Male	trans
cg04615416_ADRA1A	3.51E-05	0.00014096	-1.189400703	1.189400703	M1	Male	trans
cg21578644_WDR87	3.51E-05	0.000140964	-0.555247349	0.555247349	M1	Male	trans
cg04820440_CT47A8	3.51E-05	0.000140965	-1.340290191	1.340290191	M1	Male	trans
cg06803261_RNU6-48P	3.51E-05	0.000140965	-0.693361066	0.693361066	M1	Male	trans
cg08426938_HSP90B1	3.51E-05	0.000140967	-0.548703423	0.548703423	M1	Male	trans
cg21473782_RNA5SP131	3.51E-05	0.000140971	-0.734825603	0.734825603	M1	Male	trans
cg14737164_SNORD86	3.51E-05	0.000140973	-0.764310883	0.764310883	M1	Male	trans
cg05114740_SNORD14E	3.51E-05	0.000140974	0.522190734	0.522190734	M1	Male	trans
cg01935840_MIR203A	3.51E-05	0.000140981	0.930777188	0.930777188	M1	Male	trans
cg02792740_AASS	3.51E-05	0.000140985	0.614452565	0.614452565	M1	Male	trans
cg22883893_ENSG00000213774	3.51E-05	0.000140986	0.497350249	0.497350249	M1	Male	trans
cg26231430_SBF1P2	3.51E-05	0.00014099	-0.997226958	0.997226958	M1	Male	trans
cg21905437_OR4D9	3.51E-05	0.000140991	0.035950653	0.035950653	M1	Male	trans
cg15120247_SRRM1P2	3.51E-05	0.000140991	-0.235691847	0.235691847	M1	Male	trans
cg20568108_PHYHIP	3.51E-05	0.000140996	-1.12436198	1.12436198	M1	Male	trans
cg03311684_IFNA13	3.51E-05	0.000140997	-0.679347221	0.679347221	M1	Male	trans
cg04329977_C11orf87	3.51E-05	0.000140998	0.617983288	0.617983288	M1	Male	trans
cg09929408_NCAM1	3.51E-05	0.000140999	-0.191849246	0.191849246	M1	Male	trans
cg15440402_ENSG00000241746	3.51E-05	0.000140999	-0.686966656	0.686966656	M1	Male	trans
cg04543823_OR10V1	3.51E-05	0.000141008	-0.631867285	0.631867285	M1	Male	trans
cg01433109_IZUMO1R	3.51E-05	0.000141009	0.528743806	0.528743806	M1	Male	trans
cg15833940_KCNG1	3.51E-05	0.000141009	0.514870424	0.514870424	M1	Male	trans
cg02096001_TM4SF1-AS1	3.51E-05	0.00014101	0.653637516	0.653637516	M1	Male	trans
cg24711324_CNTRL	3.51E-05	0.00014101	-0.621109037	0.621109037	M1	Male	trans
cg06105747_SLC13A5	3.51E-05	0.000141013	-0.525490261	0.525490261	M1	Male	trans
cg02671217_ENSG00000217289	3.51E-05	0.000141013	-0.56014968	0.56014968	M1	Male	trans
cg20821566_RNF126	3.51E-05	0.000141013	0.517754458	0.517754458	M1	Male	trans
cg01111656_RPS29P17	3.51E-05	0.000141013	-0.53680117	0.53680117	M1	Male	trans
cg10032131_ENSG00000203648	3.51E-05	0.000141014	0.382398684	0.382398684	M1	Male	trans
cg22783940_CST1	3.52E-05	0.000141015	-0.297111497	0.297111497	M1	Male	trans
cg02580082_MATN3	3.52E-05	0.000141015	0.56507478	0.56507478	M1	Male	trans
cg19007019_KANK4	3.52E-05	0.000141015	-0.51203715	0.51203715	M1	Male	trans
cg09307193_LINC00428	3.52E-05	0.000141015	-0.319940597	0.319940597	M1	Male	trans
cg09307193_SNORD114-27	3.52E-05	0.000141015	-1.28567356	1.28567356	M1	Male	trans
cg09307193_FAM47B	3.52E-05	0.000141015	-1.28567356	1.28567356	M1	Male	trans
cg09307193_ENSG00000213238	3.52E-05	0.000141015	-1.28567356	1.28567356	M1	Male	trans
cg09307193_MTND1P30	3.52E-05	0.000141015	-1.153363843	1.153363843	M1	Male	trans
cg09307193_STARP1	3.52E-05	0.000141015	-0.912494383	0.912494383	M1	Male	trans
cg09307193_MIR503	3.52E-05	0.000141015	-0.502705405	0.502705405	M1	Male	trans
cg09307193_ENSG00000225280	3.52E-05	0.000141015	-0.912494383	0.912494383	M1	Male	trans
cg09307193_ENSG00000225598	3.52E-05	0.000141015	-0.912494383	0.912494383	M1	Male	trans
cg09307193_ENSG00000235274	3.52E-05	0.000141015	-0.912494383	0.912494383	M1	Male	trans
cg09307193_ENSG00000238162	3.52E-05	0.000141015	-0.912494383	0.912494383	M1	Male	trans
cg09307193_ENSG00000239622	3.52E-05	0.000141015	-0.912494383	0.912494383	M1	Male	trans
cg09307193_CDC27P2	3.52E-05	0.000141015	-0.797410443	0.797410443	M1	Male	trans
cg18204091_SULT1A1	3.52E-05	0.000141017	0.366833866	0.366833866	M1	Male	trans
cg10893132_TCF21	3.52E-05	0.000141018	-0.977232004	0.977232004	M1	Male	trans
cg14229362_RNA5S10	3.52E-05	0.000141018	0.412271976	0.412271976	M1	Male	trans
cg12551233_ENSG00000242190	3.52E-05	0.000141018	-0.842161077	0.842161077	M1	Male	trans
cg17914494_OR1G1	3.52E-05	0.000141019	2.80746701	2.80746701	M1	Male	trans
cg16963484_RNU6-1093P	3.52E-05	0.000141019	-0.350763827	0.350763827	M1	Male	trans
cg04608916_RNU6-598P	3.52E-05	0.00014102	-0.776934675	0.776934675	M1	Male	trans
cg21830932_ANGPTL4	3.52E-05	0.00014102	-0.643577806	0.643577806	M1	Male	trans
cg15976390_ENSG00000229642	3.52E-05	0.000141021	-0.686058454	0.686058454	M1	Male	trans
cg09476012_ENSG00000240568	3.52E-05	0.000141022	-0.747125998	0.747125998	M1	Male	trans
cg21398186_RNU6-842P	3.52E-05	0.000141023	-1.319451535	1.319451535	M1	Male	trans
cg19810457_SLC6A2	3.52E-05	0.000141024	-0.469595867	0.469595867	M1	Male	trans
cg01549082_ENSG00000230964	3.52E-05	0.000141024	-0.699183744	0.699183744	M1	Male	trans
cg08640059_HBE1	3.52E-05	0.000141025	-1.404175737	1.404175737	M1	Male	trans
cg08509907_OR4D5	3.52E-05	0.000141026	-0.242058718	0.242058718	M1	Male	trans
cg07729440_ENSG00000225187	3.52E-05	0.000141026	-0.60497238	0.60497238	M1	Male	trans
cg16889057_OR6R1P	3.52E-05	0.000141033	-0.958147445	0.958147445	M1	Male	trans
cg15099537_ENSG00000232053	3.52E-05	0.000141033	-0.566391765	0.566391765	M1	Male	trans
cg10723869_LRP2	3.52E-05	0.000141033	-0.389154216	0.389154216	M1	Male	trans
cg22117009_OR52E7P	3.52E-05	0.000141037	-0.680965994	0.680965994	M1	Male	trans
cg07793432_ZNF33B	3.52E-05	0.000141038	-0.747330477	0.747330477	M1	Male	trans
cg18687588_SERTM1	3.52E-05	0.000141038	-0.528770479	0.528770479	M1	Male	trans
cg25273041_HAO1	3.52E-05	0.000141039	-0.338494095	0.338494095	M1	Male	trans
cg21369563_EMX2	3.52E-05	0.00014104	-0.432798121	0.432798121	M1	Male	trans
cg16963484_PATE4	3.52E-05	0.00014104	-0.491029966	0.491029966	M1	Male	trans
cg01861555_SRMS	3.52E-05	0.000141042	-1.769442574	1.769442574	M1	Male	trans
cg00268443_HMX2	3.52E-05	0.000141051	-1.453665071	1.453665071	M1	Male	trans
cg26449206_EIF3MP1	3.52E-05	0.000141055	-0.647769966	0.647769966	M1	Male	trans
cg16271481_ENSG00000224516	3.52E-05	0.000141057	-0.940245501	0.940245501	M1	Male	trans
cg20770572_RNU1-27P	3.52E-05	0.00014106	-0.76678394	0.76678394	M1	Male	trans
cg13720284_ENSG00000229673	3.52E-05	0.000141061	-0.596069536	0.596069536	M1	Male	trans
cg16187147_ENSG00000217120	3.52E-05	0.000141065	-0.761777048	0.761777048	M1	Male	trans
cg21954196_LINC01687	3.52E-05	0.000141065	-0.692632253	0.692632253	M1	Male	trans
cg15760474_RNU6-110P	3.52E-05	0.000141069	-0.551159507	0.551159507	M1	Male	trans
cg16963484_RAB8B	3.52E-05	0.00014107	-0.403601176	0.403601176	M1	Male	trans
cg06811119_ENSG00000229297	3.52E-05	0.000141073	-0.565317493	0.565317493	M1	Male	trans
cg11153505_SNORD127	3.52E-05	0.000141074	-0.555186496	0.555186496	M1	Male	trans
cg04223606_HSD3BP4	3.52E-05	0.000141074	1.013787676	1.013787676	M1	Male	trans
cg16156113_TRAV17	3.52E-05	0.000141075	-0.340229511	0.340229511	M1	Male	trans
cg04515606_BTG3P1	3.52E-05	0.000141083	0.784885914	0.784885914	M1	Male	trans
cg14924064_ENSG00000232900	3.52E-05	0.000141089	0.536191565	0.536191565	M1	Male	trans
cg04243292_RPS27P21	3.52E-05	0.00014109	-0.529623138	0.529623138	M1	Male	trans
cg13027321_ENSG00000230021	3.52E-05	0.000141091	-0.991894894	0.991894894	M1	Male	trans
cg04000274_ENSG00000224493	3.52E-05	0.000141091	-1.161071389	1.161071389	M1	Male	trans
cg03705384_AKAP8P1	3.52E-05	0.000141093	0.475395898	0.475395898	M1	Male	trans
cg02792740_ME2	3.52E-05	0.000141094	0.624558216	0.624558216	M1	Male	trans
cg11774399_RNU6-558P	3.52E-05	0.000141095	0.47341503	0.47341503	M1	Male	trans
cg15018132_RPL23AP33	3.52E-05	0.000141098	-0.51857002	0.51857002	M1	Male	trans
cg03926165_CNR2	3.52E-05	0.000141098	-1.317344812	1.317344812	M1	Male	trans
cg14267705_CENPF	3.52E-05	0.000141098	-0.726758123	0.726758123	M1	Male	trans
cg16064295_VPS26A	3.52E-05	0.000141098	-0.759733335	0.759733335	M1	Male	trans
cg19687532_NSG2	3.52E-05	0.000141098	-0.400199123	0.400199123	M1	Male	trans
cg19408449_HMGB3P9	3.52E-05	0.000141098	-0.43124723	0.43124723	M1	Male	trans
cg07096305_DPY19L4	3.52E-05	0.000141098	0.601527582	0.601527582	M1	Male	trans
cg16395457_ZNF402P	3.52E-05	0.000141098	-0.873292366	0.873292366	M1	Male	trans
cg08285570_PKIA	3.52E-05	0.000141098	-0.848604948	0.848604948	M1	Male	trans
cg02805689_ENSG00000198491	3.52E-05	0.000141098	-0.225293669	0.225293669	M1	Male	trans
cg23292297_BTF3L4P4	3.52E-05	0.000141098	-0.440886298	0.440886298	M1	Male	trans
cg23292297_ENSG00000215905	3.52E-05	0.000141098	-0.649551372	0.649551372	M1	Male	trans
cg23292297_RN7SL420P	3.52E-05	0.000141098	-1.329716021	1.329716021	M1	Male	trans
cg23292297_RNU7-176P	3.52E-05	0.000141098	-0.31406669	0.31406669	M1	Male	trans
cg23292297_LINC02010	3.52E-05	0.000141098	-1.329716021	1.329716021	M1	Male	trans
cg23292297_RN7SKP62	3.52E-05	0.000141098	-1.329716021	1.329716021	M1	Male	trans
cg23292297_RNU4ATAC2P	3.52E-05	0.000141098	-0.39737314	0.39737314	M1	Male	trans
cg23292297_HNRNPA1P1	3.52E-05	0.000141098	-1.329716021	1.329716021	M1	Male	trans
cg23292297_DNAJA1P4	3.52E-05	0.000141098	-1.329716021	1.329716021	M1	Male	trans
cg23292297_NHP2P2	3.52E-05	0.000141098	-1.329716021	1.329716021	M1	Male	trans
cg23292297_RPS21P8	3.52E-05	0.000141098	-1.329716021	1.329716021	M1	Male	trans
cg23292297_GRPEL2P1	3.52E-05	0.000141098	-1.329716021	1.329716021	M1	Male	trans
cg23292297_SNORD115-28	3.52E-05	0.000141098	-1.329716021	1.329716021	M1	Male	trans
cg23292297_ENSG00000216616	3.52E-05	0.000141098	-0.590849831	0.590849831	M1	Male	trans
cg23292297_ENSG00000230627	3.52E-05	0.000141098	-0.47018003	0.47018003	M1	Male	trans
cg23292297_ENSG00000231484	3.52E-05	0.000141098	-0.134431595	0.134431595	M1	Male	trans
cg23292297_ENSG00000235154	3.52E-05	0.000141098	-1.329716021	1.329716021	M1	Male	trans
cg23292297_MED13P1	3.52E-05	0.000141098	-1.329716021	1.329716021	M1	Male	trans
cg07850274_PHAX	3.52E-05	0.000141098	-0.727279934	0.727279934	M1	Male	trans
cg06259339_PIN1P1	3.52E-05	0.000141099	-0.785858825	0.785858825	M1	Male	trans
cg01305866_SRRM3	3.52E-05	0.000141099	0.510774597	0.510774597	M1	Male	trans
cg06219490_KLF7P1	3.52E-05	0.0001411	-0.691363415	0.691363415	M1	Male	trans
cg20111978_ENSG00000237268	3.52E-05	0.000141101	-0.843306684	0.843306684	M1	Male	trans
cg06300469_FHL5	3.52E-05	0.000141103	0.318626751	0.318626751	M1	Male	trans
cg01842321_OR2M3	3.52E-05	0.000141103	-0.031082311	0.031082311	M1	Male	trans
cg07850274_MBOAT1	3.52E-05	0.000141103	-0.825594025	0.825594025	M1	Male	trans
cg21369563_LACRT	3.52E-05	0.000141104	-1.278481872	1.278481872	M1	Male	trans
cg26034147_RUNDC3B	3.52E-05	0.000141105	-0.70043258	0.70043258	M1	Male	trans
cg21077610_PLXNA4	3.52E-05	0.000141105	-0.156802921	0.156802921	M1	Male	trans
cg23949265_SPDYE12P	3.52E-05	0.000141105	-0.589486263	0.589486263	M1	Male	trans
cg02493332_BTF3P13	3.52E-05	0.000141105	-1.040675316	1.040675316	M1	Male	trans
cg05516136_LINC02013	3.52E-05	0.000141105	0.764437133	0.764437133	M1	Male	trans
cg03549208_SUB1P1	3.52E-05	0.000141105	-0.654605907	0.654605907	M1	Male	trans
cg22836400_KRT8P44	3.52E-05	0.000141105	0.380357352	0.380357352	M1	Male	trans
cg25184805_NBPF7	3.52E-05	0.000141105	-0.853371398	0.853371398	M1	Male	trans
cg25184805_ENSG00000220748	3.52E-05	0.000141105	-0.865131688	0.865131688	M1	Male	trans
cg25184805_ENSG00000230977	3.52E-05	0.000141105	-0.865131688	0.865131688	M1	Male	trans
cg25184805_MTND3P17	3.52E-05	0.000141105	-0.491672577	0.491672577	M1	Male	trans
cg25184805_VGLL2	3.52E-05	0.000141105	-1.218941133	1.218941133	M1	Male	trans
cg25184805_MTND2P6	3.52E-05	0.000141105	-1.218941133	1.218941133	M1	Male	trans
cg25184805_MYMK	3.52E-05	0.000141105	-1.218941133	1.218941133	M1	Male	trans
cg25184805_LINC02629	3.52E-05	0.000141105	-1.218941133	1.218941133	M1	Male	trans
cg25184805_ANKRD30BP1	3.52E-05	0.000141105	-1.218941133	1.218941133	M1	Male	trans
cg25184805_ENSG00000219298	3.52E-05	0.000141105	-1.218941133	1.218941133	M1	Male	trans
cg25184805_ENSG00000225378	3.52E-05	0.000141105	-0.683190273	0.683190273	M1	Male	trans
cg25184805_ENSG00000226218	3.52E-05	0.000141105	-1.218941133	1.218941133	M1	Male	trans
cg25184805_ENSG00000232835	3.52E-05	0.000141105	-1.218941133	1.218941133	M1	Male	trans
cg25184805_ENSG00000233234	3.52E-05	0.000141105	-1.218941133	1.218941133	M1	Male	trans
cg25184805_ENSG00000234173	3.52E-05	0.000141105	-1.218941133	1.218941133	M1	Male	trans
cg25184805_ENSG00000238764	3.52E-05	0.000141105	-0.709027646	0.709027646	M1	Male	trans
cg19703425_ENSG00000231193	3.52E-05	0.000141108	-1.197446389	1.197446389	M1	Male	trans
cg05056349_FTH1P6	3.52E-05	0.000141113	0.561160308	0.561160308	M1	Male	trans
cg22027573_C14orf180	3.52E-05	0.000141113	-1.134769802	1.134769802	M1	Male	trans
cg07850274_DDX46	3.52E-05	0.000141115	-0.660575718	0.660575718	M1	Male	trans
cg00893657_ENSG00000242611	3.52E-05	0.000141116	-0.525254517	0.525254517	M1	Male	trans
cg07833852_ENSG00000200706	3.52E-05	0.000141117	-0.499297247	0.499297247	M1	Male	trans
cg04398282_SLC35G5	3.52E-05	0.000141117	-0.587329029	0.587329029	M1	Male	trans
cg20370576_RNU6-112P	3.52E-05	0.000141118	0.320959518	0.320959518	M1	Male	trans
cg11444278_MYOC	3.52E-05	0.000141119	0.426424576	0.426424576	M1	Male	trans
cg21050001_ENSG00000230684	3.52E-05	0.000141121	-0.441987449	0.441987449	M1	Male	trans
cg07263012_FOXN1	3.52E-05	0.000141121	-0.477159702	0.477159702	M1	Male	trans
cg23740067_C1QB	3.52E-05	0.000141123	-0.538069488	0.538069488	M1	Male	trans
cg22291003_RPSAP50	3.52E-05	0.000141123	-0.477696896	0.477696896	M1	Male	trans
cg11086960_RAB5A	3.52E-05	0.000141123	-0.717546328	0.717546328	M1	Male	trans
cg00909976_ENSG00000228426	3.52E-05	0.000141123	0.278340615	0.278340615	M1	Male	trans
cg09653571_GMFBP1	3.52E-05	0.000141123	-1.145469851	1.145469851	M1	Male	trans
cg02792740_ATP5F1A	3.52E-05	0.000141123	0.52431682	0.52431682	M1	Male	trans
cg18892128_VDAC1P2	3.52E-05	0.000141123	1.350566182	1.350566182	M1	Male	trans
cg06372909_GLP2R	3.52E-05	0.000141123	-0.641975039	0.641975039	M1	Male	trans
cg15021670_SETD6P1	3.52E-05	0.000141123	-0.477352587	0.477352587	M1	Male	trans
cg15021670_CRB3P1	3.52E-05	0.000141123	-0.775105293	0.775105293	M1	Male	trans
cg15021670_OR10C1	3.52E-05	0.000141123	-0.775105293	0.775105293	M1	Male	trans
cg15021670_CAPZA1P4	3.52E-05	0.000141123	-1.332540037	1.332540037	M1	Male	trans
cg15021670_OR5M4P	3.52E-05	0.000141123	-1.195407252	1.195407252	M1	Male	trans
cg15021670_OR6C1	3.52E-05	0.000141123	-0.035060459	0.035060459	M1	Male	trans
cg15021670_NDUFA12P1	3.52E-05	0.000141123	-0.597703626	0.597703626	M1	Male	trans
cg15021670_TPRX1	3.52E-05	0.000141123	-0.73400268	0.73400268	M1	Male	trans
cg15021670_ENSG00000224252	3.52E-05	0.000141123	-1.332540037	1.332540037	M1	Male	trans
cg15021670_ENSG00000230159	3.52E-05	0.000141123	-1.332540037	1.332540037	M1	Male	trans
cg15021670_ENSG00000230190	3.52E-05	0.000141123	-1.332540037	1.332540037	M1	Male	trans
cg15021670_ENSG00000234522	3.52E-05	0.000141123	-1.332540037	1.332540037	M1	Male	trans
cg15021670_DNAJA1P5	3.52E-05	0.000141123	-1.094793355	1.094793355	M1	Male	trans
cg15021670_DPP10-AS3	3.52E-05	0.000141123	-0.655582514	0.655582514	M1	Male	trans
cg15021670_OR51H2P	3.52E-05	0.000141123	-0.477863884	0.477863884	M1	Male	trans
cg15021670_OR9I2P	3.52E-05	0.000141123	-0.329270467	0.329270467	M1	Male	trans
cg15021670_RN7SKP205	3.52E-05	0.000141123	-0.894267721	0.894267721	M1	Male	trans
cg15021670_CACNG7	3.52E-05	0.000141123	-0.206642961	0.206642961	M1	Male	trans
cg15021670_RNU6-929P	3.52E-05	0.000141123	-0.547396678	0.547396678	M1	Male	trans
cg15021670_NDUFA5P10	3.52E-05	0.000141123	-0.311971517	0.311971517	M1	Male	trans
cg14919558_RPL7P48	3.52E-05	0.000141123	1.253685027	1.253685027	M1	Male	trans
cg02726798_RN7SKP1	3.52E-05	0.000141127	-0.708927607	0.708927607	M1	Male	trans
cg14028116_ENSG00000228982	3.52E-05	0.00014113	0.742424955	0.742424955	M1	Male	trans
cg16100147_TACR3	3.52E-05	0.000141131	-0.417699265	0.417699265	M1	Male	trans
cg16653138_POM121L4P	3.52E-05	0.000141131	-0.549894788	0.549894788	M1	Male	trans
cg08426938_SEMA3C	3.52E-05	0.000141132	-0.614321588	0.614321588	M1	Male	trans
cg24969888_CES4A	3.52E-05	0.000141132	-2.268362462	2.268362462	M1	Male	trans
cg00066022_ERLNC1	3.52E-05	0.000141134	-0.594441279	0.594441279	M1	Male	trans
cg16096414_KRT1	3.52E-05	0.000141134	-0.499429807	0.499429807	M1	Male	trans
cg24169118_RNA5SP128	3.52E-05	0.000141134	-0.451548207	0.451548207	M1	Male	trans
cg04873061_NCAPD2P1	3.52E-05	0.000141139	0.411128036	0.411128036	M1	Male	trans
cg05579025_OR52Y1P	3.52E-05	0.00014114	-0.575250074	0.575250074	M1	Male	trans
cg05579025_CHEK2P4	3.52E-05	0.00014114	-0.568013936	0.568013936	M1	Male	trans
cg02514711_SLC26A3	3.52E-05	0.00014114	0.325249555	0.325249555	M1	Male	trans
cg14409406_GPCPD1	3.52E-05	0.00014114	-0.615551156	0.615551156	M1	Male	trans
cg22108143_NFKB2	3.52E-05	0.000141141	-0.883762733	0.883762733	M1	Male	trans
cg04891600_ABLIM3	3.52E-05	0.000141141	0.691335142	0.691335142	M1	Male	trans
cg10976219_ENSG00000212579	3.52E-05	0.000141141	-0.493854824	0.493854824	M1	Male	trans
cg16551849_MIR211	3.52E-05	0.000141145	-0.620635946	0.620635946	M1	Male	trans
cg03821157_RNA5SP128	3.52E-05	0.000141145	-0.516524296	0.516524296	M1	Male	trans
cg08698035_RPL21P41	3.52E-05	0.000141148	-1.228033952	1.228033952	M1	Male	trans
cg19392754_ADCYAP1	3.52E-05	0.000141151	0.649091244	0.649091244	M1	Male	trans
cg27146574_SNORA26	3.52E-05	0.000141151	-0.864645499	0.864645499	M1	Male	trans
cg22548845_ENSG00000232765	3.52E-05	0.000141151	-0.630450336	0.630450336	M1	Male	trans
cg17969084_ASIC4-AS1	3.52E-05	0.000141151	0.589322355	0.589322355	M1	Male	trans
cg10669266_H2AC3P	3.52E-05	0.000141155	-0.4967834	0.4967834	M1	Male	trans
cg12594546_OSM	3.52E-05	0.000141156	-0.493915958	0.493915958	M1	Male	trans
cg07488576_RNU6-973P	3.52E-05	0.000141158	0.491503019	0.491503019	M1	Male	trans
cg12947361_GLRA4	3.52E-05	0.000141159	0.809994552	0.809994552	M1	Male	trans
cg21200382_OR2L3	3.52E-05	0.000141159	0.089356229	0.089356229	M1	Male	trans
cg00607797_RPL7P12	3.52E-05	0.000141162	-0.335272766	0.335272766	M1	Male	trans
cg09650895_PALM	3.52E-05	0.000141163	-0.466939077	0.466939077	M1	Male	trans
cg07850274_SATB1-AS1	3.52E-05	0.000141164	-0.731452804	0.731452804	M1	Male	trans
cg06878664_RFX6	3.52E-05	0.000141166	-1.101284532	1.101284532	M1	Male	trans
cg11533680_MUC17	3.52E-05	0.000141168	-0.377254502	0.377254502	M1	Male	trans
cg03272877_ENSG00000198358	3.52E-05	0.000141172	0.597848423	0.597848423	M1	Male	trans
cg21830932_IGKV1OR2-2	3.52E-05	0.000141176	-0.741494153	0.741494153	M1	Male	trans
cg01462607_CALM2P4	3.52E-05	0.000141176	0.830253826	0.830253826	M1	Male	trans
cg00760733_DLX6-AS1	3.52E-05	0.000141176	0.530031395	0.530031395	M1	Male	trans
cg04409420_OR8B9P	3.52E-05	0.000141176	-0.259618781	0.259618781	M1	Male	trans
cg01665243_TFAP2A	3.52E-05	0.000141177	0.691574359	0.691574359	M1	Male	trans
cg19612004_ENSG00000224366	3.52E-05	0.000141179	-0.464067926	0.464067926	M1	Male	trans
cg09936080_EGFR-AS1	3.52E-05	0.000141179	0.669838127	0.669838127	M1	Male	trans
cg16064295_MTMR10	3.52E-05	0.000141179	-0.724407782	0.724407782	M1	Male	trans
cg11067224_SNORD115-43	3.52E-05	0.000141179	-0.281426588	0.281426588	M1	Male	trans
cg23259603_ACTRT1P1	3.52E-05	0.000141179	-1.031646395	1.031646395	M1	Male	trans
cg04738355_RN7SKP59	3.52E-05	0.00014118	-0.684891736	0.684891736	M1	Male	trans
cg14236602_NPM1P31	3.52E-05	0.000141183	0.56813168	0.56813168	M1	Male	trans
cg03775628_ENSG00000225559	3.52E-05	0.000141187	-0.771242586	0.771242586	M1	Male	trans
cg16707092_ENSG00000223432	3.52E-05	0.000141191	-0.915029469	0.915029469	M1	Male	trans
cg22402121_ANKRD60	3.52E-05	0.000141192	-0.54398335	0.54398335	M1	Male	trans
cg15251010_ENSG00000243072	3.52E-05	0.000141193	-1.226162436	1.226162436	M1	Male	trans
cg17918184_RPL36P19	3.52E-05	0.000141193	-0.768656064	0.768656064	M1	Male	trans
cg19690148_TMEM44	3.52E-05	0.000141197	-0.913240462	0.913240462	M1	Male	trans
cg19408572_ENSG00000237434	3.52E-05	0.000141199	0.481340675	0.481340675	M1	Male	trans
cg11153505_ENSG00000236985	3.52E-05	0.0001412	-0.614412879	0.614412879	M1	Male	trans
cg24429037_CNGA3	3.52E-05	0.000141201	-0.677123185	0.677123185	M1	Male	trans
cg03667969_CCL17	3.52E-05	0.000141205	-0.683887335	0.683887335	M1	Male	trans
cg14584450_TNPO1P2	3.52E-05	0.000141205	-0.341719982	0.341719982	M1	Male	trans
cg26414417_MIR1224	3.52E-05	0.000141207	-0.783329273	0.783329273	M1	Male	trans
cg15976390_RN7SKP59	3.52E-05	0.000141209	-0.476321847	0.476321847	M1	Male	trans
cg18964140_CCR3	3.52E-05	0.00014121	-0.789716797	0.789716797	M1	Male	trans
cg14409406_NHLRC3	3.52E-05	0.000141212	-0.670306301	0.670306301	M1	Male	trans
cg08590401_LINC00392	3.52E-05	0.000141213	-0.435260842	0.435260842	M1	Male	trans
cg10946263_HMGN2P25	3.52E-05	0.000141214	-1.006008063	1.006008063	M1	Male	trans
cg01788776_NPPC	3.52E-05	0.000141215	-0.596684948	0.596684948	M1	Male	trans
cg07850274_VRK1	3.52E-05	0.000141216	-0.708882326	0.708882326	M1	Male	trans
cg06502685_RAD18	3.52E-05	0.000141216	-0.436419679	0.436419679	M1	Male	trans
cg20910935_TFPI2	3.52E-05	0.000141217	-0.371790553	0.371790553	M1	Male	trans
cg02792740_ITGB6	3.52E-05	0.000141217	0.488847379	0.488847379	M1	Male	trans
cg08534653_ENSG00000214888	3.52E-05	0.000141221	0.849555529	0.849555529	M1	Male	trans
cg14652830_ENSG00000237268	3.52E-05	0.000141223	1.053826633	1.053826633	M1	Male	trans
cg01786048_ENSG00000231050	3.52E-05	0.000141223	0.837103692	0.837103692	M1	Male	trans
cg27294209_FAM178B	3.52E-05	0.000141224	-1.097056555	1.097056555	M1	Male	trans
cg16247465_HOXA11	3.52E-05	0.000141225	-0.857082306	0.857082306	M1	Male	trans
cg04707531_ENSG00000198555	3.52E-05	0.000141227	0.694815116	0.694815116	M1	Male	trans
cg13337086_ENSG00000238049	3.52E-05	0.000141227	-0.553113796	0.553113796	M1	Male	trans
cg23974730_CPNE5	3.52E-05	0.000141227	0.837315755	0.837315755	M1	Male	trans
cg11056334_TTC39C	3.52E-05	0.000141227	-0.37385673	0.37385673	M1	Male	trans
cg20695805_ZDHHC4P1	3.52E-05	0.000141227	0.506060111	0.506060111	M1	Male	trans
cg16122815_ENSG00000240296	3.52E-05	0.000141228	-0.52407256	0.52407256	M1	Male	trans
cg24711324_PKIA	3.52E-05	0.000141232	-0.612802018	0.612802018	M1	Male	trans
cg10377685_OR9H1P	3.52E-05	0.000141232	-0.421792727	0.421792727	M1	Male	trans
cg16105569_ENSG00000226955	3.52E-05	0.000141232	-1.262041758	1.262041758	M1	Male	trans
cg07712892_SURF6P1	3.52E-05	0.000141233	-0.453536586	0.453536586	M1	Male	trans
cg18964140_ZDHHC20P2	3.52E-05	0.000141235	-0.732412815	0.732412815	M1	Male	trans
cg25138053_RNU6-1140P	3.52E-05	0.000141236	0.297452271	0.297452271	M1	Male	trans
cg03386811_TPO	3.52E-05	0.000141236	-0.447352268	0.447352268	M1	Male	trans
cg09690321_ENSG00000224239	3.52E-05	0.000141236	-1.568683076	1.568683076	M1	Male	trans
cg10084670_PCDH19	3.52E-05	0.000141237	0.716933491	0.716933491	M1	Male	trans
cg23840219_FCAR	3.52E-05	0.000141239	0.301357796	0.301357796	M1	Male	trans
cg23422156_RPS15P9	3.52E-05	0.000141241	0.902270523	0.902270523	M1	Male	trans
cg24310785_ENSG00000233565	3.52E-05	0.000141242	-4.275978761	4.275978761	M1	Male	trans
cg20214135_ENSG00000236664	3.52E-05	0.000141243	-0.568304066	0.568304066	M1	Male	trans
cg15469284_ENSG00000239517	3.52E-05	0.000141243	-0.575031595	0.575031595	M1	Male	trans
cg24600457_NCF4-AS1	3.52E-05	0.000141245	-0.490354014	0.490354014	M1	Male	trans
cg08640059_ZIC5	3.52E-05	0.000141245	-1.345414042	1.345414042	M1	Male	trans
cg05229655_ENSG00000229227	3.52E-05	0.000141245	0.547704188	0.547704188	M1	Male	trans
cg07474672_FAM230D	3.52E-05	0.000141245	-0.65796669	0.65796669	M1	Male	trans
cg01851608_ENSG00000228098	3.52E-05	0.000141245	-0.504608969	0.504608969	M1	Male	trans
cg16156113_DPT	3.52E-05	0.000141245	-0.548321444	0.548321444	M1	Male	trans
cg06635371_TRAJ48	3.52E-05	0.000141245	0.451694385	0.451694385	M1	Male	trans
cg11067224_ENSG00000236168	3.52E-05	0.000141246	-0.505962395	0.505962395	M1	Male	trans
cg07474672_PIGN	3.52E-05	0.000141247	-0.798776708	0.798776708	M1	Male	trans
cg09191854_LINC02554	3.52E-05	0.000141251	-0.228249346	0.228249346	M1	Male	trans
cg15775200_OR10Z1	3.52E-05	0.000141251	-0.209765835	0.209765835	M1	Male	trans
cg02674997_RNU4-66P	3.52E-05	0.000141251	-1.148281149	1.148281149	M1	Male	trans
cg07615839_VGF	3.52E-05	0.000141251	0.763342537	0.763342537	M1	Male	trans
cg04726019_IGF2BP1	3.52E-05	0.000141251	-0.643577342	0.643577342	M1	Male	trans
cg10499451_ENSG00000226199	3.52E-05	0.000141251	-0.707122587	0.707122587	M1	Male	trans
cg07314309_LOXL4	3.52E-05	0.000141251	0.571107958	0.571107958	M1	Male	trans
cg03615235_TBXA2R	3.52E-05	0.000141251	-0.537969717	0.537969717	M1	Male	trans
cg18323220_MIR613	3.52E-05	0.000141251	-0.323529324	0.323529324	M1	Male	trans
cg06753179_CACNA1G	3.52E-05	0.000141251	-0.54575615	0.54575615	M1	Male	trans
cg05901196_CYP27C1	3.52E-05	0.000141251	0.344244018	0.344244018	M1	Male	trans
cg13229245_RPL19P21	3.52E-05	0.000141251	0.285567896	0.285567896	M1	Male	trans
cg03881934_IFI30	3.52E-05	0.000141251	-1.087778023	1.087778023	M1	Male	trans
cg03029993_SUMO1P1	3.52E-05	0.000141251	-0.650595526	0.650595526	M1	Male	trans
cg07472332_GAL	3.52E-05	0.000141251	-1.143056264	1.143056264	M1	Male	trans
cg05523652_LINC00656	3.52E-05	0.000141251	-0.476415467	0.476415467	M1	Male	trans
cg07216948_RNU6-43P	3.52E-05	0.000141251	-0.722588041	0.722588041	M1	Male	trans
cg00333184_RN7SKP90	3.52E-05	0.000141251	-0.557691125	0.557691125	M1	Male	trans
cg01611524_PTPRD-AS1	3.52E-05	0.000141251	-0.493541953	0.493541953	M1	Male	trans
cg18693421_TREM1	3.52E-05	0.000141251	0.37420874	0.37420874	M1	Male	trans
cg13564156_ID3	3.52E-05	0.000141251	0.705292775	0.705292775	M1	Male	trans
cg22052629_SHQ1	3.52E-05	0.000141251	-0.58803104	0.58803104	M1	Male	trans
cg23989409_CTSG	3.52E-05	0.000141251	-0.277318024	0.277318024	M1	Male	trans
cg03702660_LINC01777	3.52E-05	0.000141251	-1.697887173	1.697887173	M1	Male	trans
cg03702660_OR6K2	3.52E-05	0.000141251	-1.697887173	1.697887173	M1	Male	trans
cg03702660_FAM237A	3.52E-05	0.000141251	-2.071704829	2.071704829	M1	Male	trans
cg03702660_OR2G1P	3.52E-05	0.000141251	-1.697887173	1.697887173	M1	Male	trans
cg03702660_ENSG00000225107	3.52E-05	0.000141251	-1.697887173	1.697887173	M1	Male	trans
cg03702660_ENSG00000227090	3.52E-05	0.000141251	-2.071704829	2.071704829	M1	Male	trans
cg03702660_ENSG00000231266	3.52E-05	0.000141251	-2.071704829	2.071704829	M1	Male	trans
cg03702660_MROH2B	3.52E-05	0.000141251	-1.864151817	1.864151817	M1	Male	trans
cg03702660_PCDHA1	3.52E-05	0.000141251	-2.618568932	2.618568932	M1	Male	trans
cg03702660_RNU6-300P	3.52E-05	0.000141251	-2.398171721	2.398171721	M1	Male	trans
cg03702660_RNA5SP308	3.52E-05	0.000141251	-1.958915395	1.958915395	M1	Male	trans
cg03702660_GOLGA6L2	3.52E-05	0.000141251	-1.958915395	1.958915395	M1	Male	trans
cg03702660_LINC01733	3.52E-05	0.000141251	-1.43606959	1.43606959	M1	Male	trans
cg03702660_ENSG00000223615	3.52E-05	0.000141251	-1.309284466	1.309284466	M1	Male	trans
cg03702660_ENSG00000229968	3.52E-05	0.000141251	-0.979457698	0.979457698	M1	Male	trans
cg03702660_SETP4	3.52E-05	0.000141251	-1.192148548	1.192148548	M1	Male	trans
cg03702660_RNU2-54P	3.52E-05	0.000141251	-2.918961663	2.918961663	M1	Male	trans
cg03702660_TSPY7P	3.52E-05	0.000141251	-2.918961663	2.918961663	M1	Male	trans
cg03702660_TSPY8	3.52E-05	0.000141251	-2.918961663	2.918961663	M1	Male	trans
cg03702660_TSPY10	3.52E-05	0.000141251	-1.086854831	1.086854831	M1	Male	trans
cg03702660_LINC01810	3.52E-05	0.000141251	-2.918961663	2.918961663	M1	Male	trans
cg03702660_MTND1P29	3.52E-05	0.000141251	-2.918961663	2.918961663	M1	Male	trans
cg03702660_MTND6P10	3.52E-05	0.000141251	-2.918961663	2.918961663	M1	Male	trans
cg03702660_MTATP6P4	3.52E-05	0.000141251	-2.918961663	2.918961663	M1	Male	trans
cg03702660_GAPDHP50	3.52E-05	0.000141251	-2.918961663	2.918961663	M1	Male	trans
cg03702660_MTATP6P31	3.52E-05	0.000141251	-2.918961663	2.918961663	M1	Male	trans
cg03702660_RNU6-740P	3.52E-05	0.000141251	-2.918961663	2.918961663	M1	Male	trans
cg03702660_LINC02661	3.52E-05	0.000141251	-2.918961663	2.918961663	M1	Male	trans
cg03702660_OR6C5P	3.52E-05	0.000141251	-2.918961663	2.918961663	M1	Male	trans
cg03702660_TIMM9P3	3.52E-05	0.000141251	-2.918961663	2.918961663	M1	Male	trans
cg03702660_KRTAP10-10	3.52E-05	0.000141251	-2.918961663	2.918961663	M1	Male	trans
cg03702660_ENSG00000217067	3.52E-05	0.000141251	-2.918961663	2.918961663	M1	Male	trans
cg03702660_ENSG00000219622	3.52E-05	0.000141251	-2.918961663	2.918961663	M1	Male	trans
cg03702660_ENSG00000228355	3.52E-05	0.000141251	-2.918961663	2.918961663	M1	Male	trans
cg03702660_TSPY3	3.52E-05	0.000141251	-2.918961663	2.918961663	M1	Male	trans
cg03702660_TSPY4	3.52E-05	0.000141251	-2.918961663	2.918961663	M1	Male	trans
cg03702660_ENSG00000237085	3.52E-05	0.000141251	-2.918961663	2.918961663	M1	Male	trans
cg03702660_ENSG00000238804	3.52E-05	0.000141251	-2.918961663	2.918961663	M1	Male	trans
cg06136472_TPT1P6	3.52E-05	0.000141252	-0.342833285	0.342833285	M1	Male	trans
cg01612190_PDLIM3	3.53E-05	0.000141253	-1.130350264	1.130350264	M1	Male	trans
cg00516582_KCND1	3.53E-05	0.000141256	-0.643773708	0.643773708	M1	Male	trans
cg00545295_ENSG00000231918	3.53E-05	0.000141257	0.502575147	0.502575147	M1	Male	trans
cg02890194_U3	3.53E-05	0.000141259	0.544557036	0.544557036	M1	Male	trans
cg16237565_RNU6-686P	3.53E-05	0.000141259	-0.569432638	0.569432638	M1	Male	trans
cg09887532_ENSG00000236892	3.53E-05	0.000141262	0.802059051	0.802059051	M1	Male	trans
cg11393185_HOXA3	3.53E-05	0.000141262	0.599011303	0.599011303	M1	Male	trans
cg21575308_IGFBP6	3.53E-05	0.000141264	0.414040315	0.414040315	M1	Male	trans
cg14483161_TRAV39	3.53E-05	0.000141264	-0.806334635	0.806334635	M1	Male	trans
cg13229245_LINC00347	3.53E-05	0.000141264	0.455117019	0.455117019	M1	Male	trans
cg16569147_RNU6-290P	3.53E-05	0.000141265	-0.513219854	0.513219854	M1	Male	trans
cg07264993_ZNF433	3.53E-05	0.000141265	-0.468240486	0.468240486	M1	Male	trans
cg23027179_HSD11B1-AS1	3.53E-05	0.000141266	-0.47383085	0.47383085	M1	Male	trans
cg08985601_HSD11B2	3.53E-05	0.000141267	1.158791555	1.158791555	M1	Male	trans
cg19693276_MIR222	3.53E-05	0.000141268	-0.252624843	0.252624843	M1	Male	trans
cg07068554_MARCO	3.53E-05	0.00014127	-0.067368605	0.067368605	M1	Male	trans
cg07110166_SH2D4B	3.53E-05	0.000141271	-0.522407635	0.522407635	M1	Male	trans
cg05898161_ENSG00000136315	3.53E-05	0.000141274	-0.891082796	0.891082796	M1	Male	trans
cg17693656_OAS1	3.53E-05	0.000141274	-0.34782046	0.34782046	M1	Male	trans
cg03549208_RRN3P4	3.53E-05	0.000141274	-0.517195203	0.517195203	M1	Male	trans
cg15032304_SCARA5	3.53E-05	0.000141274	-0.175974305	0.175974305	M1	Male	trans
cg22052629_SUDS3	3.53E-05	0.000141276	-0.560366648	0.560366648	M1	Male	trans
cg07096305_BTBD10	3.53E-05	0.000141282	0.518606269	0.518606269	M1	Male	trans
cg05448059_OR6Y1	3.53E-05	0.000141282	-0.116046151	0.116046151	M1	Male	trans
cg16064295_PIP5K1A	3.53E-05	0.000141282	-0.771518736	0.771518736	M1	Male	trans
cg20511807_IGLV7-46	3.53E-05	0.000141284	0.742061115	0.742061115	M1	Male	trans
cg03622040_OPRM1	3.53E-05	0.000141286	-0.616079603	0.616079603	M1	Male	trans
cg22052629_HNRNPU	3.53E-05	0.000141293	-0.608866788	0.608866788	M1	Male	trans
cg22500132_LINC00434	3.53E-05	0.000141296	0.579716023	0.579716023	M1	Male	trans
cg06408559_LOXL4	3.53E-05	0.000141296	-0.486024361	0.486024361	M1	Male	trans
cg15113413_EML5	3.53E-05	0.000141296	-0.83955	0.83955	M1	Male	trans
cg03476414_TRBV29-1	3.53E-05	0.000141298	-0.846565029	0.846565029	M1	Male	trans
cg16071815_OR52L1	3.53E-05	0.000141298	-0.844764034	0.844764034	M1	Male	trans
cg19703425_EEF1A1P31	3.53E-05	0.0001413	-1.086542791	1.086542791	M1	Male	trans
cg21668166_CMKLR1	3.53E-05	0.000141301	-0.378450611	0.378450611	M1	Male	trans
cg24431879_SNORD114-20	3.53E-05	0.000141302	-1.132201467	1.132201467	M1	Male	trans
cg25105522_TRBV6-6	3.53E-05	0.000141304	0.506903776	0.506903776	M1	Male	trans
cg12390014_PSMC1P12	3.53E-05	0.000141305	-0.537317926	0.537317926	M1	Male	trans
cg13752562_ENSG00000243518	3.53E-05	0.000141306	-0.42011605	0.42011605	M1	Male	trans
cg16999170_EPCAM	3.53E-05	0.000141307	-0.876601215	0.876601215	M1	Male	trans
cg06635371_TCEAL6	3.53E-05	0.000141309	0.31210585	0.31210585	M1	Male	trans
cg10953594_ENSG00000213851	3.53E-05	0.000141315	1.153396631	1.153396631	M1	Male	trans
cg06302718_RPL5P5	3.53E-05	0.000141315	-0.456889633	0.456889633	M1	Male	trans
cg13799853_C9orf131	3.53E-05	0.000141315	0.588234072	0.588234072	M1	Male	trans
cg06696666_AP3S2	3.53E-05	0.000141315	-0.861991349	0.861991349	M1	Male	trans
cg23137161_ENSG00000237453	3.53E-05	0.000141317	0.624651388	0.624651388	M1	Male	trans
cg26378518_LINC02476	3.53E-05	0.000141318	-1.395639024	1.395639024	M1	Male	trans
cg06269419_JMJD7-PLA2G4B	3.53E-05	0.000141318	-0.5378019	0.5378019	M1	Male	trans
cg13799853_ENSG00000225408	3.53E-05	0.000141319	0.607694708	0.607694708	M1	Male	trans
cg03859313_ENSG00000206961	3.53E-05	0.000141319	0.485754301	0.485754301	M1	Male	trans
cg07163687_GCM2	3.53E-05	0.000141319	0.549872669	0.549872669	M1	Male	trans
cg06320570_PAX5	3.53E-05	0.000141319	-1.510503932	1.510503932	M1	Male	trans
cg13370086_COL24A1	3.53E-05	0.000141321	-0.87706503	0.87706503	M1	Male	trans
cg03799335_KRT71	3.53E-05	0.000141322	-0.601698378	0.601698378	M1	Male	trans
cg23700513_CACNG2	3.53E-05	0.000141327	0.606829468	0.606829468	M1	Male	trans
cg06803261_HMGB1P10	3.53E-05	0.000141327	-0.526842458	0.526842458	M1	Male	trans
cg03524173_SLC25A5P8	3.53E-05	0.000141327	-0.364145387	0.364145387	M1	Male	trans
cg23150798_GNG5P2	3.53E-05	0.000141327	-0.753171476	0.753171476	M1	Male	trans
cg06103624_BAG2	3.53E-05	0.000141328	-0.625816999	0.625816999	M1	Male	trans
cg15391723_SERPINB5	3.53E-05	0.000141328	-0.573215003	0.573215003	M1	Male	trans
cg26380562_VGF	3.53E-05	0.000141328	-1.059936198	1.059936198	M1	Male	trans
cg27039034_ENSG00000197462	3.53E-05	0.000141329	0.507831709	0.507831709	M1	Male	trans
cg04337937_HSPD1P7	3.53E-05	0.00014133	-0.072457283	0.072457283	M1	Male	trans
cg07243941_KATNBL1P2	3.53E-05	0.00014133	0.372960709	0.372960709	M1	Male	trans
cg25588120_GDAP1	3.53E-05	0.000141333	-0.388145902	0.388145902	M1	Male	trans
cg06817609_ENSG00000187185	3.53E-05	0.000141336	-0.705796252	0.705796252	M1	Male	trans
cg02281699_GZMH	3.53E-05	0.000141336	-0.412178351	0.412178351	M1	Male	trans
cg09588157_RPL37P1	3.53E-05	0.000141336	-1.60463551	1.60463551	M1	Male	trans
cg15173429_ENSG00000243384	3.53E-05	0.00014134	-0.806108426	0.806108426	M1	Male	trans
cg01329519_FAM25E	3.53E-05	0.000141342	0.692462817	0.692462817	M1	Male	trans
cg22052629_UBR2	3.53E-05	0.000141343	-0.617234701	0.617234701	M1	Male	trans
cg10295807_DHRS7C	3.53E-05	0.000141346	-0.526058904	0.526058904	M1	Male	trans
cg25079802_ENSG00000243072	3.53E-05	0.000141352	-1.047712739	1.047712739	M1	Male	trans
cg15392109_PGAM1P4	3.53E-05	0.000141354	0.864338236	0.864338236	M1	Male	trans
cg08664874_OR51AB1P	3.53E-05	0.000141355	-0.788452296	0.788452296	M1	Male	trans
cg16422816_TCERG1L-AS1	3.53E-05	0.000141358	-0.558551371	0.558551371	M1	Male	trans
cg15125392_ENSG00000238143	3.53E-05	0.000141359	-0.696309889	0.696309889	M1	Male	trans
cg10603275_CDH4	3.53E-05	0.000141359	0.533172015	0.533172015	M1	Male	trans
cg02695239_IGHV4-61	3.53E-05	0.000141361	-0.723658292	0.723658292	M1	Male	trans
cg22791879_DPP9	3.53E-05	0.000141363	-0.503022408	0.503022408	M1	Male	trans
cg00999469_TMEM107	3.53E-05	0.000141363	0.816651537	0.816651537	M1	Male	trans
cg18100127_ENSG00000229970	3.53E-05	0.000141365	-0.36042177	0.36042177	M1	Male	trans
cg07558734_RNU1-52P	3.53E-05	0.000141368	-0.910798381	0.910798381	M1	Male	trans
cg20426275_ANKRD2	3.53E-05	0.000141369	-0.593492553	0.593492553	M1	Male	trans
cg09499109_DEFB136	3.53E-05	0.000141369	-0.709999196	0.709999196	M1	Male	trans
cg12925689_MIR647	3.53E-05	0.000141369	0.575544253	0.575544253	M1	Male	trans
cg01462607_ENSG00000230194	3.53E-05	0.000141371	0.667186109	0.667186109	M1	Male	trans
cg06499214_TMEM223	3.53E-05	0.000141371	0.663511824	0.663511824	M1	Male	trans
cg01521225_CXCR5	3.53E-05	0.000141371	-0.670623169	0.670623169	M1	Male	trans
cg02579022_SLC6A19	3.53E-05	0.000141372	0.619768477	0.619768477	M1	Male	trans
cg24092000_DYNLRB2	3.53E-05	0.000141375	-0.600295233	0.600295233	M1	Male	trans
cg12140554_KCNA5	3.53E-05	0.000141375	-0.129188199	0.129188199	M1	Male	trans
cg01822071_ACTRT1	3.53E-05	0.000141375	-0.607767454	0.607767454	M1	Male	trans
cg27399957_RNU6-318P	3.53E-05	0.000141375	-0.464808086	0.464808086	M1	Male	trans
cg17106653_ADCY10P1	3.53E-05	0.000141378	0.802357577	0.802357577	M1	Male	trans
cg03311684_SLITRK4	3.53E-05	0.000141379	0.215905181	0.215905181	M1	Male	trans
cg15074728_GGT2	3.53E-05	0.000141379	-0.532778467	0.532778467	M1	Male	trans
cg19776984_INA	3.53E-05	0.000141379	-0.368301576	0.368301576	M1	Male	trans
cg01470456_MRGPRX3	3.53E-05	0.000141381	-0.363448515	0.363448515	M1	Male	trans
cg01124926_ATP6V0CP1	3.53E-05	0.000141381	-0.60074381	0.60074381	M1	Male	trans
cg06747314_IGHD3-3	3.53E-05	0.000141382	-0.430528084	0.430528084	M1	Male	trans
cg08158675_ENSG00000231034	3.53E-05	0.00014139	-0.568999195	0.568999195	M1	Male	trans
cg19219998_ENSG00000235386	3.53E-05	0.000141392	-0.818672176	0.818672176	M1	Male	trans
cg07254630_IGKC	3.53E-05	0.000141393	-0.748001996	0.748001996	M1	Male	trans
cg22821472_OR5G1P	3.53E-05	0.000141394	-0.402329831	0.402329831	M1	Male	trans
cg02792740_RARS1	3.53E-05	0.000141396	0.615616329	0.615616329	M1	Male	trans
cg13841476_EPHA3	3.53E-05	0.0001414	-0.600123671	0.600123671	M1	Male	trans
cg00837832_SNORA47	3.53E-05	0.000141405	-0.723601276	0.723601276	M1	Male	trans
cg06793967_RNF181	3.53E-05	0.000141406	0.44977038	0.44977038	M1	Male	trans
cg20312287_KRT78	3.53E-05	0.000141409	-0.383568458	0.383568458	M1	Male	trans
cg11412853_SNORD114-10	3.53E-05	0.00014141	1.372974368	1.372974368	M1	Male	trans
cg16187147_ITLN2	3.53E-05	0.000141411	-0.69814756	0.69814756	M1	Male	trans
cg21905437_ACNATP	3.53E-05	0.000141411	0.311055584	0.311055584	M1	Male	trans
cg14560276_SNRPGP10	3.53E-05	0.000141414	-0.960005253	0.960005253	M1	Male	trans
cg26015683_ENSG00000223908	3.53E-05	0.000141414	0.383369281	0.383369281	M1	Male	trans
cg23155884_OR2H5P	3.53E-05	0.000141414	-0.859293085	0.859293085	M1	Male	trans
cg16507569_RPL5P19	3.53E-05	0.000141419	-0.498486407	0.498486407	M1	Male	trans
cg03098826_LINC00431	3.53E-05	0.00014142	-0.552484602	0.552484602	M1	Male	trans
cg02792740_ZDHHC21	3.53E-05	0.00014142	0.558007242	0.558007242	M1	Male	trans
cg07793432_PPP1R12C	3.53E-05	0.00014142	0.649803982	0.649803982	M1	Male	trans
cg13168129_ATP5PBP3	3.53E-05	0.00014142	0.328749296	0.328749296	M1	Male	trans
cg11056334_YWHAE	3.53E-05	0.00014142	-0.364849196	0.364849196	M1	Male	trans
cg13799853_CCDC200	3.53E-05	0.00014142	0.520903838	0.520903838	M1	Male	trans
cg08733159_RN7SKP15	3.53E-05	0.00014142	0.515706325	0.515706325	M1	Male	trans
cg23328066_PRR34-AS1	3.53E-05	0.00014142	-1.575706031	1.575706031	M1	Male	trans
cg06803261_C11orf72	3.53E-05	0.00014142	-0.733846769	0.733846769	M1	Male	trans
cg03545635_AGXT2	3.53E-05	0.00014142	-0.343794583	0.343794583	M1	Male	trans
cg18323824_ENSG00000203643	3.53E-05	0.00014142	-0.214904701	0.214904701	M1	Male	trans
cg02775254_GPR156	3.53E-05	0.00014142	-1.350255785	1.350255785	M1	Male	trans
cg01683654_HMGN2P32	3.53E-05	0.00014142	0.2101257	0.2101257	M1	Male	trans
cg11662061_ETF1P3	3.53E-05	0.00014142	-0.661589766	0.661589766	M1	Male	trans
cg16181973_EIF3MP1	3.53E-05	0.00014142	-0.663103279	0.663103279	M1	Male	trans
cg20981146_ENSG00000213661	3.53E-05	0.00014142	-0.285845416	0.285845416	M1	Male	trans
cg05513157_NDUFB4P4	3.53E-05	0.00014142	-0.858300688	0.858300688	M1	Male	trans
cg05513157_MTND1P28	3.53E-05	0.00014142	-1.343960713	1.343960713	M1	Male	trans
cg05513157_UQCRHP4	3.53E-05	0.00014142	-0.781748416	0.781748416	M1	Male	trans
cg05513157_LINC02049	3.53E-05	0.00014142	-0.656509744	0.656509744	M1	Male	trans
cg05513157_RNU6-746P	3.53E-05	0.00014142	-0.781748416	0.781748416	M1	Male	trans
cg05513157_RNU6-145P	3.53E-05	0.00014142	-0.512118381	0.512118381	M1	Male	trans
cg05513157_RNA5SP188	3.53E-05	0.00014142	-0.953863127	0.953863127	M1	Male	trans
cg05513157_OOEP-AS1	3.53E-05	0.00014142	-0.159117434	0.159117434	M1	Male	trans
cg05513157_NACAP7	3.53E-05	0.00014142	-0.781748416	0.781748416	M1	Male	trans
cg05513157_RPL35AP3	3.53E-05	0.00014142	-1.343960713	1.343960713	M1	Male	trans
cg05513157_MTCO2P31	3.53E-05	0.00014142	-1.343960713	1.343960713	M1	Male	trans
cg05513157_VN1R25P	3.53E-05	0.00014142	-1.150414411	1.150414411	M1	Male	trans
cg05513157_SEPTIN14P1	3.53E-05	0.00014142	-1.104176398	1.104176398	M1	Male	trans
cg05513157_MIR592	3.53E-05	0.00014142	-1.343960713	1.343960713	M1	Male	trans
cg05513157_MTATP6P23	3.53E-05	0.00014142	-1.343960713	1.343960713	M1	Male	trans
cg05513157_LBX1-AS1	3.53E-05	0.00014142	-0.602826309	0.602826309	M1	Male	trans
cg05513157_NACAP2	3.53E-05	0.00014142	-1.083892663	1.083892663	M1	Male	trans
cg05513157_RNA5SP328	3.53E-05	0.00014142	-0.387519781	0.387519781	M1	Male	trans
cg05513157_OR51A5P	3.53E-05	0.00014142	-1.343960713	1.343960713	M1	Male	trans
cg05513157_RNU6-1017P	3.53E-05	0.00014142	-0.699919065	0.699919065	M1	Male	trans
cg05513157_TCEAL4P1	3.53E-05	0.00014142	-1.343960713	1.343960713	M1	Male	trans
cg05513157_FABP5P4	3.53E-05	0.00014142	-1.343960713	1.343960713	M1	Male	trans
cg05513157_LINC00404	3.53E-05	0.00014142	-1.343960713	1.343960713	M1	Male	trans
cg05513157_LINC01567	3.53E-05	0.00014142	-0.781748416	0.781748416	M1	Male	trans
cg05513157_KRTAP4-8	3.53E-05	0.00014142	-0.953863127	0.953863127	M1	Male	trans
cg05513157_RNU7-97P	3.53E-05	0.00014142	-0.781748416	0.781748416	M1	Male	trans
cg05513157_RNU6-938P	3.53E-05	0.00014142	-0.602826309	0.602826309	M1	Male	trans
cg05513157_RPL32P31	3.53E-05	0.00014142	-1.343960713	1.343960713	M1	Male	trans
cg05513157_MIR520A	3.53E-05	0.00014142	-1.343960713	1.343960713	M1	Male	trans
cg05513157_KRTAP15-1	3.53E-05	0.00014142	-0.781748416	0.781748416	M1	Male	trans
cg05513157_KRTAP21-4P	3.53E-05	0.00014142	-0.781748416	0.781748416	M1	Male	trans
cg05513157_ENSG00000215263	3.53E-05	0.00014142	-0.339786798	0.339786798	M1	Male	trans
cg05513157_RPL7P58	3.53E-05	0.00014142	-0.953863127	0.953863127	M1	Male	trans
cg05513157_ENSG00000219190	3.53E-05	0.00014142	-1.343960713	1.343960713	M1	Male	trans
cg05513157_ENSG00000225813	3.53E-05	0.00014142	-0.962887577	0.962887577	M1	Male	trans
cg05513157_ARL5AP1	3.53E-05	0.00014142	-1.343960713	1.343960713	M1	Male	trans
cg05513157_ENSG00000228194	3.53E-05	0.00014142	-1.343960713	1.343960713	M1	Male	trans
cg05513157_ENSG00000229603	3.53E-05	0.00014142	-1.343960713	1.343960713	M1	Male	trans
cg05513157_ENSG00000233379	3.53E-05	0.00014142	-0.450449794	0.450449794	M1	Male	trans
cg05513157_ENSG00000234108	3.53E-05	0.00014142	-0.953863127	0.953863127	M1	Male	trans
cg05513157_ENSG00000237342	3.53E-05	0.00014142	-0.781748416	0.781748416	M1	Male	trans
cg05513157_ENSG00000242162	3.53E-05	0.00014142	-0.319816107	0.319816107	M1	Male	trans
cg05513157_ENSG00000243620	3.53E-05	0.00014142	-1.343960713	1.343960713	M1	Male	trans
cg16187147_TLX3	3.53E-05	0.00014142	-0.767844938	0.767844938	M1	Male	trans
cg12877532_ANKRD20A10P	3.53E-05	0.000141421	-0.636482722	0.636482722	M1	Male	trans
cg03151529_HOMER2	3.53E-05	0.000141422	0.845481295	0.845481295	M1	Male	trans
cg17299636_SLC25A6P6	3.53E-05	0.000141423	-0.472162513	0.472162513	M1	Male	trans
cg13425135_LINC01768	3.53E-05	0.000141423	-0.360378867	0.360378867	M1	Male	trans
cg08229224_LNX2	3.53E-05	0.000141427	-0.471092095	0.471092095	M1	Male	trans
cg16972508_PADI4	3.53E-05	0.000141427	-0.589636909	0.589636909	M1	Male	trans
cg15113413_ADAM12	3.53E-05	0.000141428	-1.09512675	1.09512675	M1	Male	trans
cg14267705_ERMP1	3.53E-05	0.000141431	-0.825248002	0.825248002	M1	Male	trans
cg24431879_RPL37P12	3.53E-05	0.000141432	-0.842896314	0.842896314	M1	Male	trans
cg13088253_SDHDP2	3.53E-05	0.000141435	-0.94186444	0.94186444	M1	Male	trans
cg11572138_CNTNAP5	3.53E-05	0.000141435	-0.843790897	0.843790897	M1	Male	trans
cg11478335_SLAMF8	3.53E-05	0.000141435	-0.519423553	0.519423553	M1	Male	trans
cg03591123_TRBV6-1	3.53E-05	0.000141439	-0.466307419	0.466307419	M1	Male	trans
cg01062838_RN7SL790P	3.53E-05	0.000141439	-1.167410091	1.167410091	M1	Male	trans
cg00373120_PRSS29P	3.53E-05	0.000141439	-0.632716237	0.632716237	M1	Male	trans
cg26040952_PRSS40A	3.53E-05	0.000141439	-0.77544026	0.77544026	M1	Male	trans
cg27290624_ASIC4-AS1	3.53E-05	0.00014144	-0.864214352	0.864214352	M1	Male	trans
cg07077858_PRB3	3.53E-05	0.000141443	0.937299329	0.937299329	M1	Male	trans
cg05826762_HSPE1P22	3.53E-05	0.000141444	1.06364808	1.06364808	M1	Male	trans
cg11056334_SCGB2A1	3.53E-05	0.000141444	-0.362687365	0.362687365	M1	Male	trans
cg00710456_SAR1AP2	3.53E-05	0.000141445	-0.439651938	0.439651938	M1	Male	trans
cg08148553_ENSG00000199566	3.53E-05	0.000141446	0.436589325	0.436589325	M1	Male	trans
cg13968809_ENSG00000235610	3.53E-05	0.000141447	-0.942255108	0.942255108	M1	Male	trans
cg02202484_ENSG00000234626	3.53E-05	0.000141447	-0.280783884	0.280783884	M1	Male	trans
cg05477480_ENSG00000197210	3.53E-05	0.000141455	-0.623090986	0.623090986	M1	Male	trans
cg07096305_ASAH1	3.53E-05	0.000141457	0.579143263	0.579143263	M1	Male	trans
cg00661998_TUBBP9	3.53E-05	0.000141459	-0.764408368	0.764408368	M1	Male	trans
cg13841476_LINC00686	3.53E-05	0.00014146	-0.489812195	0.489812195	M1	Male	trans
cg25755851_SPANXD	3.53E-05	0.000141461	0.448810583	0.448810583	M1	Male	trans
cg21845869_RPS2P5	3.53E-05	0.000141468	-0.301391794	0.301391794	M1	Male	trans
cg14362780_ENSG00000232240	3.53E-05	0.000141469	-0.789155594	0.789155594	M1	Male	trans
cg01034367_SPDEF	3.53E-05	0.000141469	-0.494992743	0.494992743	M1	Male	trans
cg17338411_AP3B2	3.53E-05	0.00014147	-0.591149509	0.591149509	M1	Male	trans
cg02272220_LINC01723	3.53E-05	0.000141472	-0.440631216	0.440631216	M1	Male	trans
cg01342225_SNORD57	3.53E-05	0.000141474	-0.17388231	0.17388231	M1	Male	trans
cg10490147_GPC6-AS2	3.53E-05	0.000141474	1.185544882	1.185544882	M1	Male	trans
cg11674404_GLB1L	3.53E-05	0.000141474	-0.523002219	0.523002219	M1	Male	trans
cg19082069_NUDT22	3.53E-05	0.000141479	0.526188853	0.526188853	M1	Male	trans
cg02792740_UNC50	3.53E-05	0.000141479	0.648769174	0.648769174	M1	Male	trans
cg12312923_ADAMTS7	3.53E-05	0.000141479	0.642716519	0.642716519	M1	Male	trans
cg08821973_LINC01802	3.53E-05	0.000141479	-0.917355175	0.917355175	M1	Male	trans
cg01320505_BARX1	3.53E-05	0.000141479	-1.016665756	1.016665756	M1	Male	trans
cg11444278_PTPRO	3.53E-05	0.000141479	0.450844251	0.450844251	M1	Male	trans
cg08229224_YIPF1	3.53E-05	0.000141479	-0.498744789	0.498744789	M1	Male	trans
cg14584450_TMSB15A	3.53E-05	0.000141479	-0.392689366	0.392689366	M1	Male	trans
cg20370576_MTND5P29	3.53E-05	0.000141479	0.712937446	0.712937446	M1	Male	trans
cg20370576_MIR218-2	3.53E-05	0.000141479	0.89898159	0.89898159	M1	Male	trans
cg20370576_SORCS3	3.53E-05	0.000141479	0.61364126	0.61364126	M1	Male	trans
cg20370576_CT45A5	3.53E-05	0.000141479	0.23328585	0.23328585	M1	Male	trans
cg20370576_ENSG00000230621	3.53E-05	0.000141479	0.712937446	0.712937446	M1	Male	trans
cg20370576_LINC02778	3.53E-05	0.000141479	0.641512061	0.641512061	M1	Male	trans
cg20370576_CTNNA2-AS1	3.53E-05	0.000141479	0.383335425	0.383335425	M1	Male	trans
cg20370576_RNU6-169P	3.53E-05	0.000141479	0.901130229	0.901130229	M1	Male	trans
cg20370576_PHOX2B	3.53E-05	0.000141479	0.244053894	0.244053894	M1	Male	trans
cg20370576_FUNDC2P3	3.53E-05	0.000141479	0.584295276	0.584295276	M1	Male	trans
cg20370576_ZNF734P	3.53E-05	0.000141479	0.96502809	0.96502809	M1	Male	trans
cg20370576_LINC02247	3.53E-05	0.000141479	0.584295276	0.584295276	M1	Male	trans
cg20370576_SPEM1	3.53E-05	0.000141479	0.881165749	0.881165749	M1	Male	trans
cg20370576_NEK2P2	3.53E-05	0.000141479	0.240925896	0.240925896	M1	Male	trans
cg20370576_SMSP1	3.53E-05	0.000141479	0.584295276	0.584295276	M1	Male	trans
cg20370576_ENSG00000227679	3.53E-05	0.000141479	0.100025332	0.100025332	M1	Male	trans
cg20370576_LINC01114	3.53E-05	0.000141479	0.20258869	0.20258869	M1	Male	trans
cg20370576_NDUFS5P2	3.53E-05	0.000141479	0.507927658	0.507927658	M1	Male	trans
cg20370576_RNA5SP113	3.53E-05	0.000141479	0.30682063	0.30682063	M1	Male	trans
cg20370576_LINC02433	3.53E-05	0.000141479	0.450565114	0.450565114	M1	Male	trans
cg20370576_ASB10	3.53E-05	0.000141479	0.450565114	0.450565114	M1	Male	trans
cg20370576_IGF2-AS	3.53E-05	0.000141479	0.450565114	0.450565114	M1	Male	trans
cg20370576_ENSG00000230432	3.53E-05	0.000141479	0.450565114	0.450565114	M1	Male	trans
cg20370576_BHLHA9	3.53E-05	0.000141479	0.417899183	0.417899183	M1	Male	trans
cg20370576_ENSG00000232897	3.53E-05	0.000141479	0.173312616	0.173312616	M1	Male	trans
cg20370576_ACTBP12	3.53E-05	0.000141479	1.00450462	1.00450462	M1	Male	trans
cg20370576_MTND5P18	3.53E-05	0.000141479	1.00450462	1.00450462	M1	Male	trans
cg20370576_RN7SL868P	3.53E-05	0.000141479	1.00450462	1.00450462	M1	Male	trans
cg20370576_MTND1P2	3.53E-05	0.000141479	1.00450462	1.00450462	M1	Male	trans
cg20370576_H3P29	3.53E-05	0.000141479	1.00450462	1.00450462	M1	Male	trans
cg20370576_SKP2P1	3.53E-05	0.000141479	1.00450462	1.00450462	M1	Male	trans
cg24377657_ENSG00000233565	3.53E-05	0.000141486	4.100726932	4.100726932	M1	Male	trans
cg23918905_MXRA5Y	3.53E-05	0.000141486	-0.600483143	0.600483143	M1	Male	trans
cg22626897_ENSG00000229957	3.53E-05	0.000141489	-0.555559664	0.555559664	M1	Male	trans
cg12336269_OR2W3	3.53E-05	0.000141491	0.332589887	0.332589887	M1	Male	trans
cg16247465_ALDH1A3	3.53E-05	0.000141492	-0.480391195	0.480391195	M1	Male	trans
cg09152224_RNU6-1303P	3.53E-05	0.000141492	-0.550824512	0.550824512	M1	Male	trans
cg08825286_NRBF2P2	3.53E-05	0.000141492	-0.928794225	0.928794225	M1	Male	trans
cg16873130_AKR1D1P1	3.53E-05	0.000141492	-0.326582047	0.326582047	M1	Male	trans
cg27599856_FOXE1	3.53E-05	0.000141492	-0.676257176	0.676257176	M1	Male	trans
cg09024023_ENSG00000212293	3.53E-05	0.000141492	-0.659324257	0.659324257	M1	Male	trans
cg14989195_PCNAP3	3.53E-05	0.000141492	-0.2477517	0.2477517	M1	Male	trans
cg14989195_GAPDHP67	3.53E-05	0.000141492	-0.67114403	0.67114403	M1	Male	trans
cg14989195_ENSG00000228680	3.53E-05	0.000141492	-0.335572015	0.335572015	M1	Male	trans
cg14989195_ENSG00000231178	3.53E-05	0.000141492	-0.386718647	0.386718647	M1	Male	trans
cg14989195_ENSG00000236507	3.53E-05	0.000141492	-0.67114403	0.67114403	M1	Male	trans
cg14989195_ZIC4	3.53E-05	0.000141492	-1.153812647	1.153812647	M1	Male	trans
cg14989195_SLC29A4P1	3.53E-05	0.000141492	-1.153812647	1.153812647	M1	Male	trans
cg14989195_MTATP6P30	3.53E-05	0.000141492	-1.153812647	1.153812647	M1	Male	trans
cg14989195_CNTFR-AS1	3.53E-05	0.000141492	-0.677109872	0.677109872	M1	Male	trans
cg14989195_RPL39P25	3.53E-05	0.000141492	-0.818907374	0.818907374	M1	Male	trans
cg14989195_SNORD114-13	3.53E-05	0.000141492	-1.153812647	1.153812647	M1	Male	trans
cg14989195_MAGEB6	3.53E-05	0.000141492	-0.818907374	0.818907374	M1	Male	trans
cg14989195_ENSG00000235817	3.53E-05	0.000141492	-1.153812647	1.153812647	M1	Male	trans
cg14989195_PTF1A	3.53E-05	0.000141492	-0.567652284	0.567652284	M1	Male	trans
cg14989195_MYL6P5	3.53E-05	0.000141492	-0.44612679	0.44612679	M1	Male	trans
cg03958058_LINC01588	3.53E-05	0.000141495	-0.615026633	0.615026633	M1	Male	trans
cg01622399_LOXL4	3.53E-05	0.000141496	0.584501007	0.584501007	M1	Male	trans
cg27245817_HIBADH	3.53E-05	0.000141496	-0.677699268	0.677699268	M1	Male	trans
cg16798839_RHOJ	3.53E-05	0.000141501	-0.523481227	0.523481227	M1	Male	trans
cg04996388_HAO1	3.53E-05	0.000141501	-0.231260336	0.231260336	M1	Male	trans
cg02532528_CD300LD	3.53E-05	0.000141501	-0.750771617	0.750771617	M1	Male	trans
cg09363777_ENSG00000226601	3.53E-05	0.000141501	-0.726615217	0.726615217	M1	Male	trans
cg04470905_PRAME	3.53E-05	0.000141505	0.769051652	0.769051652	M1	Male	trans
cg20268341_ENSG00000236391	3.53E-05	0.000141505	-0.432520599	0.432520599	M1	Male	trans
cg20045882_POLDIP3	3.53E-05	0.000141506	0.554009219	0.554009219	M1	Male	trans
cg20821566_UNC119	3.54E-05	0.000141508	0.482552393	0.482552393	M1	Male	trans
cg05689208_NPY5R	3.54E-05	0.000141508	-0.645317092	0.645317092	M1	Male	trans
cg13458720_CFC1	3.54E-05	0.000141511	-0.87889329	0.87889329	M1	Male	trans
cg14193565_ENSG00000207922	3.54E-05	0.000141514	0.763312869	0.763312869	M1	Male	trans
cg07559745_PDZD4	3.54E-05	0.000141516	0.446456618	0.446456618	M1	Male	trans
cg09798673_NUCKS1P1	3.54E-05	0.000141517	-0.746228327	0.746228327	M1	Male	trans
cg05381115_MCCD1	3.54E-05	0.000141518	0.891562476	0.891562476	M1	Male	trans
cg11217037_LINC01870	3.54E-05	0.000141521	-0.825341288	0.825341288	M1	Male	trans
cg00263677_CASP14	3.54E-05	0.000141521	-0.40720596	0.40720596	M1	Male	trans
cg14994777_POLQ	3.54E-05	0.000141521	-0.7123283	0.7123283	M1	Male	trans
cg22052629_ENSG00000237035	3.54E-05	0.000141522	-0.536890845	0.536890845	M1	Male	trans
cg24866437_LINC02096	3.54E-05	0.000141523	-0.406915826	0.406915826	M1	Male	trans
cg24952959_BTF3L4P1	3.54E-05	0.000141523	0.540310108	0.540310108	M1	Male	trans
cg09391279_ENSG00000201151	3.54E-05	0.000141525	-0.541874827	0.541874827	M1	Male	trans
cg01660000_FAM74A1	3.54E-05	0.000141526	-0.856064349	0.856064349	M1	Male	trans
cg16958927_OR1N1	3.54E-05	0.000141528	-0.933591842	0.933591842	M1	Male	trans
cg07419021_OR1R1P	3.54E-05	0.000141528	-1.18406405	1.18406405	M1	Male	trans
cg08426938_APBB2	3.54E-05	0.000141531	-0.673126658	0.673126658	M1	Male	trans
cg12623735_SOX15	3.54E-05	0.000141532	0.530236671	0.530236671	M1	Male	trans
cg27286337_MTND4P22	3.54E-05	0.000141534	-0.497162502	0.497162502	M1	Male	trans
cg07784793_NPFFR2	3.54E-05	0.000141534	-0.954562574	0.954562574	M1	Male	trans
cg06502685_RNU6-208P	3.54E-05	0.000141535	-0.506931675	0.506931675	M1	Male	trans
cg14732488_C15orf48	3.54E-05	0.000141537	-0.41065391	0.41065391	M1	Male	trans
cg14431592_LRRC38	3.54E-05	0.00014154	-0.532967661	0.532967661	M1	Male	trans
cg24051234_ERICH3	3.54E-05	0.00014154	-1.0764317	1.0764317	M1	Male	trans
cg03570766_LINC00994	3.54E-05	0.00014154	-0.631770938	0.631770938	M1	Male	trans
cg18180710_ENSG00000229668	3.54E-05	0.000141546	0.689726372	0.689726372	M1	Male	trans
cg13916261_PEAK3	3.54E-05	0.000141546	-0.595618107	0.595618107	M1	Male	trans
cg22168087_ENSG00000231113	3.54E-05	0.000141548	0.563253148	0.563253148	M1	Male	trans
cg01467903_TRAV34	3.54E-05	0.000141553	-0.731729083	0.731729083	M1	Male	trans
cg00804694_ATP11A-AS1	3.54E-05	0.000141555	0.525984017	0.525984017	M1	Male	trans
cg12562232_OR2A2	3.54E-05	0.000141557	-0.454588994	0.454588994	M1	Male	trans
cg04060288_DEPDC1	3.54E-05	0.000141557	-0.76115282	0.76115282	M1	Male	trans
cg02062218_ENSG00000241838	3.54E-05	0.000141557	-0.112818651	0.112818651	M1	Male	trans
cg02062218_LINC01776	3.54E-05	0.000141557	-0.515912306	0.515912306	M1	Male	trans
cg02062218_RPL27AP3	3.54E-05	0.000141557	-0.215491058	0.215491058	M1	Male	trans
cg02062218_RNU6-281P	3.54E-05	0.000141557	-0.88694247	0.88694247	M1	Male	trans
cg02062218_RNU6-1074P	3.54E-05	0.000141557	-0.629498846	0.629498846	M1	Male	trans
cg02062218_HAND1	3.54E-05	0.000141557	-0.402662963	0.402662963	M1	Male	trans
cg02062218_LINC02632	3.54E-05	0.000141557	-0.88694247	0.88694247	M1	Male	trans
cg02062218_OR4C6	3.54E-05	0.000141557	-0.88694247	0.88694247	M1	Male	trans
cg02062218_PPIAP24	3.54E-05	0.000141557	-0.88694247	0.88694247	M1	Male	trans
cg02062218_ENSG00000224477	3.54E-05	0.000141557	-0.560588445	0.560588445	M1	Male	trans
cg02062218_ENSG00000227206	3.54E-05	0.000141557	-0.364348799	0.364348799	M1	Male	trans
cg02062218_ENSG00000230960	3.54E-05	0.000141557	-0.397833248	0.397833248	M1	Male	trans
cg02062218_ENSG00000232058	3.54E-05	0.000141557	-0.88694247	0.88694247	M1	Male	trans
cg00504535_FOXD3-AS1	3.54E-05	0.000141558	-0.759069795	0.759069795	M1	Male	trans
cg21078196_SNORD91A	3.54E-05	0.000141558	-0.744275754	0.744275754	M1	Male	trans
cg00714597_LINC00705	3.54E-05	0.000141558	-0.499873172	0.499873172	M1	Male	trans
cg03038245_MIR27B	3.54E-05	0.000141558	-0.778206973	0.778206973	M1	Male	trans
cg14560276_CDK1	3.54E-05	0.000141558	-0.728750617	0.728750617	M1	Male	trans
cg18875551_POTEF	3.54E-05	0.000141558	-0.268632533	0.268632533	M1	Male	trans
cg09073052_GUSBP6	3.54E-05	0.000141558	0.685022112	0.685022112	M1	Male	trans
cg26110038_ENSG00000235573	3.54E-05	0.000141558	-1.196641805	1.196641805	M1	Male	trans
cg08877853_KATNBL1P3	3.54E-05	0.000141558	-0.662942954	0.662942954	M1	Male	trans
cg12336269_MIR620	3.54E-05	0.000141558	0.264574055	0.264574055	M1	Male	trans
cg04783966_RNU6-1240P	3.54E-05	0.000141558	2.385019438	2.385019438	M1	Male	trans
cg04783966_IGKV1OR2-3	3.54E-05	0.000141558	3.969958054	3.969958054	M1	Male	trans
cg04783966_RNU2-16P	3.54E-05	0.000141558	1.515001055	1.515001055	M1	Male	trans
cg04783966_RNU2-48P	3.54E-05	0.000141558	2.309225552	2.309225552	M1	Male	trans
cg04783966_MIR548A1	3.54E-05	0.000141558	3.969958054	3.969958054	M1	Male	trans
cg04783966_RPS29P15	3.54E-05	0.000141558	3.969958054	3.969958054	M1	Male	trans
cg04783966_RPS8P4	3.54E-05	0.000141558	1.512758873	1.512758873	M1	Male	trans
cg04783966_RPL30P12	3.54E-05	0.000141558	3.969958054	3.969958054	M1	Male	trans
cg04783966_ENSG00000220204	3.54E-05	0.000141558	3.969958054	3.969958054	M1	Male	trans
cg04783966_RPL19P20	3.54E-05	0.000141558	1.630826684	1.630826684	M1	Male	trans
cg04783966_ENSG00000234932	3.54E-05	0.000141558	2.309225552	2.309225552	M1	Male	trans
cg04783966_ENSG00000237163	3.54E-05	0.000141558	1.630826684	1.630826684	M1	Male	trans
cg04783966_RPL31P13	3.54E-05	0.000141558	2.817639359	2.817639359	M1	Male	trans
cg04783966_LINC01247	3.54E-05	0.000141558	2.817639359	2.817639359	M1	Male	trans
cg04783966_LINC01795	3.54E-05	0.000141558	2.817639359	2.817639359	M1	Male	trans
cg04783966_DNAJC17P1	3.54E-05	0.000141558	2.817639359	2.817639359	M1	Male	trans
cg04783966_SNRPGP8	3.54E-05	0.000141558	1.403754611	1.403754611	M1	Male	trans
cg04783966_RNU1-148P	3.54E-05	0.000141558	1.42214845	1.42214845	M1	Male	trans
cg04783966_MIR1-1HG	3.54E-05	0.000141558	2.817639359	2.817639359	M1	Male	trans
cg04783966_ENSG00000237480	3.54E-05	0.000141558	1.741251853	1.741251853	M1	Male	trans
cg23383887_ANKRD20A8P	3.54E-05	0.000141559	-0.82330218	0.82330218	M1	Male	trans
cg14267705_ENSG00000213587	3.54E-05	0.000141559	-0.869260448	0.869260448	M1	Male	trans
cg07850274_PLAC8	3.54E-05	0.000141559	-0.740617705	0.740617705	M1	Male	trans
cg05541722_TRAJ8	3.54E-05	0.00014156	-0.447782687	0.447782687	M1	Male	trans
cg08426938_LINC02005	3.54E-05	0.00014156	-0.641712567	0.641712567	M1	Male	trans
cg00168193_KRTAP24-1	3.54E-05	0.00014156	-0.964741048	0.964741048	M1	Male	trans
cg18391514_SLC25A15P1	3.54E-05	0.00014156	-0.774679844	0.774679844	M1	Male	trans
cg12872555_ENSG00000225643	3.54E-05	0.00014156	-0.682536669	0.682536669	M1	Male	trans
cg10959048_MARCHF1	3.54E-05	0.00014156	-0.848256813	0.848256813	M1	Male	trans
cg26015683_SOCS5P2	3.54E-05	0.00014156	0.408355633	0.408355633	M1	Male	trans
cg05201777_ENSG00000231198	3.54E-05	0.000141564	-0.814343825	0.814343825	M1	Male	trans
cg16247465_ENSG00000229882	3.54E-05	0.000141567	-0.545910436	0.545910436	M1	Male	trans
cg10925082_ENSG00000223859	3.54E-05	0.000141572	0.829386416	0.829386416	M1	Male	trans
cg10251456_HLA-DRB5	3.54E-05	0.000141574	-0.543641836	0.543641836	M1	Male	trans
cg09640764_ENSG00000236874	3.54E-05	0.000141574	-1.236046415	1.236046415	M1	Male	trans
cg09223563_C5AR1	3.54E-05	0.000141575	-0.361968013	0.361968013	M1	Male	trans
cg05059108_LOXL4	3.54E-05	0.000141577	-0.585363803	0.585363803	M1	Male	trans
cg14267705_IL9RP2	3.54E-05	0.000141577	-0.905306892	0.905306892	M1	Male	trans
cg23425592_ENSG00000235503	3.54E-05	0.000141582	-0.445806062	0.445806062	M1	Male	trans
cg22053558_KRT8P51	3.54E-05	0.000141583	-0.916763523	0.916763523	M1	Male	trans
cg12398261_RPS19BP1	3.54E-05	0.000141583	3.703530691	3.703530691	M1	Male	trans
cg17537073_FGF19	3.54E-05	0.000141584	0.839339982	0.839339982	M1	Male	trans
cg22375104_DIO2	3.54E-05	0.000141587	-0.705098915	0.705098915	M1	Male	trans
cg11815008_ENSG00000230161	3.54E-05	0.000141588	-0.638184133	0.638184133	M1	Male	trans
cg22168087_TRAF5	3.54E-05	0.000141589	0.624152241	0.624152241	M1	Male	trans
cg18972013_DKK2	3.54E-05	0.000141589	-0.923660998	0.923660998	M1	Male	trans
cg13799853_SPDYE16	3.54E-05	0.00014159	0.584062556	0.584062556	M1	Male	trans
cg22052629_ZNF606	3.54E-05	0.000141592	-0.654721281	0.654721281	M1	Male	trans
cg08426938_RNA5SP452	3.54E-05	0.000141592	-0.630265518	0.630265518	M1	Male	trans
cg25033405_RN7SL229P	3.54E-05	0.000141592	-0.583421908	0.583421908	M1	Male	trans
cg22253653_ARAP3	3.54E-05	0.000141593	-0.359568541	0.359568541	M1	Male	trans
cg05898591_RDH5	3.54E-05	0.000141593	0.846508378	0.846508378	M1	Male	trans
cg19703425_FMNL3	3.54E-05	0.000141593	-0.936285101	0.936285101	M1	Male	trans
cg05541722_SPANXD	3.54E-05	0.000141593	-0.182183075	0.182183075	M1	Male	trans
cg11774399_OR7E155P	3.54E-05	0.000141593	0.675961817	0.675961817	M1	Male	trans
cg22565309_TFCP2L1	3.54E-05	0.000141598	-0.579483303	0.579483303	M1	Male	trans
cg17380533_ENSG00000212415	3.54E-05	0.000141603	-0.286125809	0.286125809	M1	Male	trans
cg23073032_POPDC3	3.54E-05	0.000141606	0.644556463	0.644556463	M1	Male	trans
cg00807877_UNC45B	3.54E-05	0.000141606	-0.571804052	0.571804052	M1	Male	trans
cg06502685_PRRG1	3.54E-05	0.000141606	-0.396555473	0.396555473	M1	Male	trans
cg18057692_LINC00265-2P	3.54E-05	0.000141606	-0.246996419	0.246996419	M1	Male	trans
cg19263847_RNU6-26P	3.54E-05	0.000141606	-0.569721752	0.569721752	M1	Male	trans
cg16064295_PIFO	3.54E-05	0.000141606	-0.706706673	0.706706673	M1	Male	trans
cg01665243_AVPR1A	3.54E-05	0.000141606	0.814552556	0.814552556	M1	Male	trans
cg12237289_ENSG00000229454	3.54E-05	0.000141606	-0.756882512	0.756882512	M1	Male	trans
cg09024862_PLXDC1	3.54E-05	0.000141613	-0.742602312	0.742602312	M1	Male	trans
cg03734225_EPS15P1	3.54E-05	0.000141613	-0.50672459	0.50672459	M1	Male	trans
cg10387173_SLC16A1	3.54E-05	0.000141615	-1.034166726	1.034166726	M1	Male	trans
cg02792740_NSUN3	3.54E-05	0.000141619	0.593633845	0.593633845	M1	Male	trans
cg20619991_ENSG00000222031	3.54E-05	0.000141619	-0.598436326	0.598436326	M1	Male	trans
cg10417809_ENSG00000233565	3.54E-05	0.000141619	0.715847731	0.715847731	M1	Male	trans
cg27513510_ENSG00000205622	3.54E-05	0.000141624	-0.684647044	0.684647044	M1	Male	trans
cg14560276_MIR1261	3.54E-05	0.000141624	-0.996862525	0.996862525	M1	Male	trans
cg27465654_RPL21P42	3.54E-05	0.000141624	0.312357405	0.312357405	M1	Male	trans
cg04781796_PRR20G	3.54E-05	0.000141625	-0.863599827	0.863599827	M1	Male	trans
cg07096305_PCMTD2	3.54E-05	0.000141629	0.52934841	0.52934841	M1	Male	trans
cg14409406_ARID4B	3.54E-05	0.000141631	-0.639182628	0.639182628	M1	Male	trans
cg06032500_RNU7-185P	3.54E-05	0.000141632	-0.740452892	0.740452892	M1	Male	trans
cg06033194_ENSG00000226624	3.54E-05	0.000141633	-0.775315656	0.775315656	M1	Male	trans
cg18538958_PF4	3.54E-05	0.000141635	0.37347677	0.37347677	M1	Male	trans
cg24823308_PRDM13	3.54E-05	0.000141636	-0.59695839	0.59695839	M1	Male	trans
cg12267016_GUSBP6	3.54E-05	0.000141636	0.535702104	0.535702104	M1	Male	trans
cg20329210_TMEM229A	3.54E-05	0.000141641	0.397489468	0.397489468	M1	Male	trans
cg22363520_SOX8	3.54E-05	0.000141642	-0.815228405	0.815228405	M1	Male	trans
cg07729440_LINC01808	3.54E-05	0.000141642	-0.67065291	0.67065291	M1	Male	trans
cg21948601_SSX5	3.54E-05	0.000141642	-1.479084851	1.479084851	M1	Male	trans
cg21656205_PCDH10	3.54E-05	0.000141649	0.142222899	0.142222899	M1	Male	trans
cg12606694_ENSG00000229227	3.54E-05	0.00014165	0.481277492	0.481277492	M1	Male	trans
cg03875668_WASIR2	3.54E-05	0.000141657	-0.451125852	0.451125852	M1	Male	trans
cg12800122_UAP1L1	3.54E-05	0.000141658	0.615262504	0.615262504	M1	Male	trans
cg18976191_PDZD4	3.54E-05	0.00014166	-0.47208518	0.47208518	M1	Male	trans
cg16863678_TBC1D28	3.54E-05	0.00014166	0.820528264	0.820528264	M1	Male	trans
cg23290207_TRAV26-1	3.54E-05	0.000141661	0.592486431	0.592486431	M1	Male	trans
cg04245870_LINC00265-3P	3.54E-05	0.000141662	-0.936337042	0.936337042	M1	Male	trans
cg09408629_TBXA2R	3.54E-05	0.000141667	0.55872294	0.55872294	M1	Male	trans
cg12368522_RNU6-71P	3.54E-05	0.000141668	-0.701171848	0.701171848	M1	Male	trans
cg22717608_KRT8P30	3.54E-05	0.000141677	0.306823091	0.306823091	M1	Male	trans
cg17414127_KIRREL3	3.54E-05	0.000141677	-0.347141033	0.347141033	M1	Male	trans
cg16064295_SEC22A	3.54E-05	0.00014168	-0.775551853	0.775551853	M1	Male	trans
cg09045610_CRNN	3.54E-05	0.000141685	-0.213762981	0.213762981	M1	Male	trans
cg06176987_OR7E140P	3.54E-05	0.000141693	-0.196987405	0.196987405	M1	Male	trans
cg02697258_DPPA2P1	3.54E-05	0.000141693	-0.451877623	0.451877623	M1	Male	trans
cg20567311_TRAV20	3.54E-05	0.000141693	-1.043551078	1.043551078	M1	Male	trans
cg18180710_ENSG00000224612	3.54E-05	0.000141693	0.899494648	0.899494648	M1	Male	trans
cg15696658_RAD54L	3.54E-05	0.000141693	0.624560329	0.624560329	M1	Male	trans
cg02792740_HSD17B12	3.54E-05	0.000141693	0.652327637	0.652327637	M1	Male	trans
cg09497113_NPNT	3.54E-05	0.000141693	-0.530619254	0.530619254	M1	Male	trans
cg26788903_RPL14P6	3.54E-05	0.000141693	-0.638042004	0.638042004	M1	Male	trans
cg23024553_N6AMT1	3.54E-05	0.000141693	-0.636010301	0.636010301	M1	Male	trans
cg01309428_ENSG00000230563	3.54E-05	0.000141694	0.65782638	0.65782638	M1	Male	trans
cg11572138_MTATP6P29	3.54E-05	0.000141694	-1.245164877	1.245164877	M1	Male	trans
cg06578063_POM121L4P	3.54E-05	0.000141695	-0.698286437	0.698286437	M1	Male	trans
cg08656369_SNORD108	3.54E-05	0.000141697	-0.582010158	0.582010158	M1	Male	trans
cg16915057_OR2I1P	3.54E-05	0.000141697	-0.39982119	0.39982119	M1	Male	trans
cg22052629_AFF4	3.54E-05	0.000141699	-0.605223658	0.605223658	M1	Male	trans
cg24051234_CXXC4	3.54E-05	0.000141699	-1.098957033	1.098957033	M1	Male	trans
cg23974730_IRF8	3.54E-05	0.000141699	0.579805622	0.579805622	M1	Male	trans
cg03549208_ENSG00000232682	3.54E-05	0.000141699	-0.537316765	0.537316765	M1	Male	trans
cg08877853_OR5P1P	3.54E-05	0.0001417	-0.84314429	0.84314429	M1	Male	trans
cg00629730_RGS13	3.54E-05	0.000141708	-0.510581213	0.510581213	M1	Male	trans
cg24604214_ENSG00000230197	3.54E-05	0.000141708	-0.587766762	0.587766762	M1	Male	trans
cg02463988_RNU4-20P	3.54E-05	0.000141708	-0.833310603	0.833310603	M1	Male	trans
cg12710220_RNU6-698P	3.54E-05	0.000141709	-0.635517977	0.635517977	M1	Male	trans
cg12710220_RPL24P9	3.54E-05	0.000141709	-0.888563958	0.888563958	M1	Male	trans
cg20770572_FRMPD3-AS1	3.54E-05	0.000141709	-0.889726795	0.889726795	M1	Male	trans
cg03655023_TRHDE-AS1	3.54E-05	0.00014171	-0.462872901	0.462872901	M1	Male	trans
cg22052629_TMEM218	3.54E-05	0.000141711	-0.624442974	0.624442974	M1	Male	trans
cg16156113_ENSG00000215297	3.54E-05	0.000141711	-0.366835882	0.366835882	M1	Male	trans
cg12273284_INTS6L-AS1	3.54E-05	0.000141713	0.710466767	0.710466767	M1	Male	trans
cg02288294_RPL12P43	3.54E-05	0.000141713	-0.750827656	0.750827656	M1	Male	trans
cg19408449_ENSG00000233268	3.54E-05	0.000141717	-0.414014598	0.414014598	M1	Male	trans
cg10387173_KRT72	3.54E-05	0.000141719	-1.136585007	1.136585007	M1	Male	trans
cg20214135_DPYS	3.54E-05	0.000141723	-0.315943811	0.315943811	M1	Male	trans
cg18692382_IL1A	3.54E-05	0.000141723	1.494931007	1.494931007	M1	Male	trans
cg13566468_GAS1	3.54E-05	0.000141723	-0.569216193	0.569216193	M1	Male	trans
cg03119028_MIR27B	3.54E-05	0.000141723	0.441350272	0.441350272	M1	Male	trans
cg07850274_FOXR2	3.54E-05	0.000141729	-0.950703694	0.950703694	M1	Male	trans
cg10295807_MEI1	3.54E-05	0.000141731	-0.47404521	0.47404521	M1	Male	trans
cg13027321_KRT71	3.54E-05	0.000141732	-0.653472266	0.653472266	M1	Male	trans
cg02732176_MIR1294	3.54E-05	0.000141732	-0.332251325	0.332251325	M1	Male	trans
cg16792044_NAA20P1	3.54E-05	0.000141732	-0.478645663	0.478645663	M1	Male	trans
cg03734225_DHFRP1	3.54E-05	0.000141733	-0.503239753	0.503239753	M1	Male	trans
cg09472901_LINC01813	3.54E-05	0.000141736	-0.618814265	0.618814265	M1	Male	trans
cg17896927_ENSG00000223944	3.54E-05	0.000141738	0.396508151	0.396508151	M1	Male	trans
cg25657443_GPR1	3.54E-05	0.000141738	-0.619029407	0.619029407	M1	Male	trans
cg23328066_ZCWPW1	3.54E-05	0.000141742	-1.406039422	1.406039422	M1	Male	trans
cg15177604_FOXL2	3.54E-05	0.000141742	1.004509264	1.004509264	M1	Male	trans
cg09322432_GDF15	3.54E-05	0.000141743	0.639125162	0.639125162	M1	Male	trans
cg27245817_ARL13B	3.54E-05	0.000141747	-0.727628679	0.727628679	M1	Male	trans
cg27486124_KLK1	3.54E-05	0.000141748	-0.636421537	0.636421537	M1	Male	trans
cg08467103_ACRBP	3.54E-05	0.000141748	0.70889526	0.70889526	M1	Male	trans
cg25331196_H2AC3P	3.54E-05	0.000141749	0.365206257	0.365206257	M1	Male	trans
cg04767834_ANK1	3.54E-05	0.000141749	0.697685472	0.697685472	M1	Male	trans
cg21849790_RPL35AP19	3.54E-05	0.000141757	0.523461953	0.523461953	M1	Male	trans
cg08229224_NUS1	3.54E-05	0.000141757	-0.531994317	0.531994317	M1	Male	trans
cg04438156_RN7SKP275	3.54E-05	0.000141758	-1.078766859	1.078766859	M1	Male	trans
cg10548700_ENSG00000215899	3.54E-05	0.00014176	0.505448929	0.505448929	M1	Male	trans
cg18626502_CSHL1	3.54E-05	0.00014176	-1.613472621	1.613472621	M1	Male	trans
cg07793432_PCBP4	3.54E-05	0.000141769	0.602983307	0.602983307	M1	Male	trans
cg02792740_VPS41	3.54E-05	0.00014177	0.592033923	0.592033923	M1	Male	trans
cg24461669_PANTR1	3.54E-05	0.000141774	-0.468485916	0.468485916	M1	Male	trans
cg25085142_MIR203A	3.54E-05	0.000141776	-0.772227012	0.772227012	M1	Male	trans
cg06635371_KCNIP2	3.54E-05	0.000141777	0.579967046	0.579967046	M1	Male	trans
cg15977002_RNA5SP242	3.54E-05	0.000141777	-0.275057652	0.275057652	M1	Male	trans
cg11722376_CYP19A1	3.54E-05	0.000141779	0.655802616	0.655802616	M1	Male	trans
cg08206358_SRSF3P6	3.54E-05	0.000141779	-0.942154487	0.942154487	M1	Male	trans
cg25971649_SNORD58A	3.54E-05	0.000141782	-0.50775561	0.50775561	M1	Male	trans
cg22052629_NRDC	3.54E-05	0.000141782	-0.597174783	0.597174783	M1	Male	trans
cg05073233_ANPEP	3.54E-05	0.000141782	0.800519982	0.800519982	M1	Male	trans
cg06330042_ACTG1P10	3.54E-05	0.000141784	0.674882397	0.674882397	M1	Male	trans
cg24294835_ENSG00000236098	3.54E-05	0.000141787	-0.978112007	0.978112007	M1	Male	trans
cg17853667_PPIAP82	3.54E-05	0.00014179	-3.209570451	3.209570451	M1	Male	trans
cg09221605_LINC02097	3.54E-05	0.000141791	-0.543060237	0.543060237	M1	Male	trans
cg18251222_RNA5SP292	3.54E-05	0.000141793	0.676067634	0.676067634	M1	Male	trans
cg24555207_DMD-AS3	3.55E-05	0.000141794	-0.823288368	0.823288368	M1	Male	trans
cg12624031_ENSG00000228392	3.55E-05	0.000141796	-0.41536555	0.41536555	M1	Male	trans
cg02579022_MIR222	3.55E-05	0.000141797	0.348785861	0.348785861	M1	Male	trans
cg09385285_ENSG00000226079	3.55E-05	0.0001418	-0.660231735	0.660231735	M1	Male	trans
cg15998127_NAA20P1	3.55E-05	0.000141802	-0.486110833	0.486110833	M1	Male	trans
cg07405255_RNA5SP223	3.55E-05	0.000141802	-1.049014642	1.049014642	M1	Male	trans
cg05226043_CSMD2	3.55E-05	0.000141802	-0.402855429	0.402855429	M1	Male	trans
cg11056334_PGGT1BP2	3.55E-05	0.000141803	-0.438834078	0.438834078	M1	Male	trans
cg23624621_TCF21	3.55E-05	0.000141805	-1.162346173	1.162346173	M1	Male	trans
cg09789229_COL14A1	3.55E-05	0.000141808	-0.588137871	0.588137871	M1	Male	trans
cg06088084_ENSG00000231092	3.55E-05	0.000141811	0.649073746	0.649073746	M1	Male	trans
cg02792740_PHF20L1	3.55E-05	0.000141811	0.59201109	0.59201109	M1	Male	trans
cg06322601_H2ACP2	3.55E-05	0.000141812	0.796574816	0.796574816	M1	Male	trans
cg01596995_SNORA36C	3.55E-05	0.00014182	-0.414777092	0.414777092	M1	Male	trans
cg13353337_ENSG00000235463	3.55E-05	0.000141821	1.049874128	1.049874128	M1	Male	trans
cg09427417_HSD11B2	3.55E-05	0.000141822	1.411489138	1.411489138	M1	Male	trans
cg16156113_NIBAN3	3.55E-05	0.000141822	-0.557521451	0.557521451	M1	Male	trans
cg16143544_RNA5SP139	3.55E-05	0.000141823	-0.347074208	0.347074208	M1	Male	trans
cg11674404_LXN	3.55E-05	0.000141826	-0.500024944	0.500024944	M1	Male	trans
cg06779317_ENSG00000233191	3.55E-05	0.000141828	-0.535375986	0.535375986	M1	Male	trans
cg07850274_SRI	3.55E-05	0.000141828	-0.654743514	0.654743514	M1	Male	trans
cg04471151_RNF212	3.55E-05	0.000141828	0.756433497	0.756433497	M1	Male	trans
cg06570416_SCARNA10	3.55E-05	0.000141832	-0.577949908	0.577949908	M1	Male	trans
cg26523590_CSMD2	3.55E-05	0.000141832	-0.569025477	0.569025477	M1	Male	trans
cg02954524_RSL24D1P3	3.55E-05	0.000141833	-0.540461137	0.540461137	M1	Male	trans
cg26072634_ENSG00000225790	3.55E-05	0.000141833	-0.632310654	0.632310654	M1	Male	trans
cg18455249_SPDEF	3.55E-05	0.000141833	-0.634535116	0.634535116	M1	Male	trans
cg19703425_ENOX1-AS2	3.55E-05	0.000141839	-1.027776959	1.027776959	M1	Male	trans
cg23775119_HMGB1P9	3.55E-05	0.000141843	-0.528903371	0.528903371	M1	Male	trans
cg06893379_EIF3MP1	3.55E-05	0.000141843	-0.640067573	0.640067573	M1	Male	trans
cg26681414_RSAD2	3.55E-05	0.000141844	-0.413927982	0.413927982	M1	Male	trans
cg25588120_FBXO15	3.55E-05	0.000141847	-0.351889069	0.351889069	M1	Male	trans
cg07410464_GPR137C	3.55E-05	0.00014185	-0.594410715	0.594410715	M1	Male	trans
cg25588120_DNAH7	3.55E-05	0.00014185	-0.359606656	0.359606656	M1	Male	trans
cg06832862_OR51A4	3.55E-05	0.000141853	-0.467363727	0.467363727	M1	Male	trans
cg03865648_ALPK3	3.55E-05	0.000141854	1.268392892	1.268392892	M1	Male	trans
cg07850274_STXBP4	3.55E-05	0.000141855	-0.660347595	0.660347595	M1	Male	trans
cg07139794_CLPSL2	3.55E-05	0.000141855	-0.797481931	0.797481931	M1	Male	trans
cg27036347_ENSG00000240980	3.55E-05	0.000141858	-0.691806724	0.691806724	M1	Male	trans
cg22052629_WASL	3.55E-05	0.000141858	-0.609982954	0.609982954	M1	Male	trans
cg01227445_UBE2DNL	3.55E-05	0.000141859	-0.934918251	0.934918251	M1	Male	trans
cg09152224_RNA5S3	3.55E-05	0.000141862	-0.293960226	0.293960226	M1	Male	trans
cg01620233_CCDC75P1	3.55E-05	0.000141864	-0.864741347	0.864741347	M1	Male	trans
cg13803597_LCE1D	3.55E-05	0.000141866	0.41260045	0.41260045	M1	Male	trans
cg03098826_ENSG00000236658	3.55E-05	0.000141867	-1.204219846	1.204219846	M1	Male	trans
cg06837403_HTR3B	3.55E-05	0.000141868	0.570792411	0.570792411	M1	Male	trans
cg15030074_NBEAP3	3.55E-05	0.00014187	-0.469508006	0.469508006	M1	Male	trans
cg02747950_TRAJ43	3.55E-05	0.000141872	0.606165648	0.606165648	M1	Male	trans
cg03734225_ENSG00000232361	3.55E-05	0.000141874	-0.671926525	0.671926525	M1	Male	trans
cg06635371_CD83	3.55E-05	0.000141874	0.478492569	0.478492569	M1	Male	trans
cg02243157_LINC01874	3.55E-05	0.000141874	-0.970048261	0.970048261	M1	Male	trans
cg02243157_RNA5SP89	3.55E-05	0.000141874	-0.970048261	0.970048261	M1	Male	trans
cg02243157_RNA5SP120	3.55E-05	0.000141874	-0.543691174	0.543691174	M1	Male	trans
cg02243157_SNORD32B	3.55E-05	0.000141874	-0.970048261	0.970048261	M1	Male	trans
cg02243157_RNU6-270P	3.55E-05	0.000141874	-0.435109901	0.435109901	M1	Male	trans
cg02243157_GAPDHP28	3.55E-05	0.000141874	-0.375073474	0.375073474	M1	Male	trans
cg02243157_TBX22	3.55E-05	0.000141874	-0.564252871	0.564252871	M1	Male	trans
cg02243157_PNMA6E	3.55E-05	0.000141874	-0.796975971	0.796975971	M1	Male	trans
cg02243157_ENSG00000225451	3.55E-05	0.000141874	-0.970048261	0.970048261	M1	Male	trans
cg02243157_ENSG00000227514	3.55E-05	0.000141874	-0.970048261	0.970048261	M1	Male	trans
cg02243157_ENSG00000233415	3.55E-05	0.000141874	-0.650999462	0.650999462	M1	Male	trans
cg02243157_ENSG00000238117	3.55E-05	0.000141874	-0.970048261	0.970048261	M1	Male	trans
cg15255359_ENSG00000231140	3.55E-05	0.000141874	-0.528371575	0.528371575	M1	Male	trans
cg12256809_ANKRD1	3.55E-05	0.000141875	-0.799576654	0.799576654	M1	Male	trans
cg03582294_NPY	3.55E-05	0.000141875	0.495004684	0.495004684	M1	Male	trans
cg20689037_REXO1L1P	3.55E-05	0.000141877	-1.196603227	1.196603227	M1	Male	trans
cg06591273_SNORD57	3.55E-05	0.000141878	-0.222611924	0.222611924	M1	Male	trans
cg02440268_HOXA3	3.55E-05	0.000141884	-0.973112715	0.973112715	M1	Male	trans
cg13339116_CCL17	3.55E-05	0.000141884	-0.678831995	0.678831995	M1	Male	trans
cg02268738_ENSG00000221398	3.55E-05	0.000141884	-0.598967676	0.598967676	M1	Male	trans
cg16064295_BTF3	3.55E-05	0.000141886	-0.718876601	0.718876601	M1	Male	trans
cg10251456_IGBP1P3	3.55E-05	0.000141888	-0.46539959	0.46539959	M1	Male	trans
cg26985471_RPL12P17	3.55E-05	0.000141892	-0.648203187	0.648203187	M1	Male	trans
cg06754924_ENSG00000238645	3.55E-05	0.000141897	-0.24803331	0.24803331	M1	Male	trans
cg09480417_EEF1A1P30	3.55E-05	0.0001419	-0.818614469	0.818614469	M1	Male	trans
cg11086960_BRIP1	3.55E-05	0.0001419	-0.672877256	0.672877256	M1	Male	trans
cg20692464_OR5H8	3.55E-05	0.0001419	-1.113837157	1.113837157	M1	Male	trans
cg03132688_OR7E130P	3.55E-05	0.0001419	-0.817174362	0.817174362	M1	Male	trans
cg06582935_SNORD83B	3.55E-05	0.000141901	-0.577040941	0.577040941	M1	Male	trans
cg21659084_TPD52L3	3.55E-05	0.000141905	-0.600847974	0.600847974	M1	Male	trans
cg27204205_SLC4A8	3.55E-05	0.000141905	-1.087465343	1.087465343	M1	Male	trans
cg06539899_HMGN2P23	3.55E-05	0.000141908	-0.353093693	0.353093693	M1	Male	trans
cg06539899_UGT2B10	3.55E-05	0.000141908	-0.339465891	0.339465891	M1	Male	trans
cg21449027_IL6	3.55E-05	0.000141912	-0.679517145	0.679517145	M1	Male	trans
cg11444278_IGKV1-5	3.55E-05	0.000141914	0.633613156	0.633613156	M1	Male	trans
cg13128244_ULBP1	3.55E-05	0.000141914	-0.805260806	0.805260806	M1	Male	trans
cg01655658_CYP2A7P1	3.55E-05	0.000141917	0.825975095	0.825975095	M1	Male	trans
cg07102783_GNG8	3.55E-05	0.000141923	-0.212483288	0.212483288	M1	Male	trans
cg21090866_ENSG00000231863	3.55E-05	0.000141926	-0.562846089	0.562846089	M1	Male	trans
cg16061460_CORO7-PAM16	3.55E-05	0.00014193	-0.628505427	0.628505427	M1	Male	trans
cg18396527_LARP1P1	3.55E-05	0.00014193	-0.458978322	0.458978322	M1	Male	trans
cg13752562_RNU6-527P	3.55E-05	0.000141932	-0.35938151	0.35938151	M1	Male	trans
cg00687306_LINC02052	3.55E-05	0.000141933	-0.906224905	0.906224905	M1	Male	trans
cg19466967_HSBP1P2	3.55E-05	0.000141933	-0.529630841	0.529630841	M1	Male	trans
cg19466967_FRG2FP	3.55E-05	0.000141933	-0.848470598	0.848470598	M1	Male	trans
cg06817609_POM121L4P	3.55E-05	0.000141934	-0.872289317	0.872289317	M1	Male	trans
cg14639642_RN7SL259P	3.55E-05	0.000141934	-0.536458594	0.536458594	M1	Male	trans
cg02792740_ZFP91	3.55E-05	0.000141937	0.537309302	0.537309302	M1	Male	trans
cg04145522_RNU6-112P	3.55E-05	0.000141937	-0.290347401	0.290347401	M1	Male	trans
cg10897282_THSD4	3.55E-05	0.000141937	-0.43237189	0.43237189	M1	Male	trans
cg16582255_RNU6-886P	3.55E-05	0.000141938	-0.653957961	0.653957961	M1	Male	trans
cg21221054_KDM3AP1	3.55E-05	0.000141943	0.477608005	0.477608005	M1	Male	trans
cg07474672_STC1	3.55E-05	0.000141947	-0.132805776	0.132805776	M1	Male	trans
cg23929072_KRT78	3.55E-05	0.000141949	0.329607139	0.329607139	M1	Male	trans
cg27146574_GDI2P2	3.55E-05	0.000141949	-1.035656184	1.035656184	M1	Male	trans
cg03573123_RN7SKP189	3.55E-05	0.000141949	-0.685329516	0.685329516	M1	Male	trans
cg04733951_LINC00993	3.55E-05	0.00014195	-0.704489711	0.704489711	M1	Male	trans
cg13027321_ENSG00000204850	3.55E-05	0.00014195	-0.846058485	0.846058485	M1	Male	trans
cg25823680_CASP14	3.55E-05	0.000141954	-0.485669802	0.485669802	M1	Male	trans
cg02792740_XKR9	3.55E-05	0.000141954	0.562963555	0.562963555	M1	Male	trans
cg18022258_RPL23AP60	3.55E-05	0.000141954	0.765545091	0.765545091	M1	Male	trans
cg05689028_CELA2B	3.55E-05	0.000141957	-0.69396295	0.69396295	M1	Male	trans
cg05172956_DPF3	3.55E-05	0.000141962	0.460200547	0.460200547	M1	Male	trans
cg17733104_TERB2	3.55E-05	0.000141962	-0.637391699	0.637391699	M1	Male	trans
cg14015656_KRTAP5-4	3.55E-05	0.000141963	0.452998406	0.452998406	M1	Male	trans
cg12520327_ENSG00000215068	3.55E-05	0.000141963	0.945794012	0.945794012	M1	Male	trans
cg09427374_PADI1	3.55E-05	0.000141963	0.687756305	0.687756305	M1	Male	trans
cg08324397_JUN	3.55E-05	0.000141966	-0.537852724	0.537852724	M1	Male	trans
cg08426938_CUL3	3.55E-05	0.000141966	-0.594335134	0.594335134	M1	Male	trans
cg08229224_CPA6	3.55E-05	0.000141966	-0.678822809	0.678822809	M1	Male	trans
cg01418749_F5	3.55E-05	0.000141971	-0.627241222	0.627241222	M1	Male	trans
cg04387068_KRT4	3.55E-05	0.000141971	0.755115885	0.755115885	M1	Male	trans
cg19735532_ENSG00000230631	3.55E-05	0.000141971	0.656216519	0.656216519	M1	Male	trans
cg08157914_RN7SL558P	3.55E-05	0.000141976	-1.342137865	1.342137865	M1	Male	trans
cg07850274_KAT7	3.55E-05	0.000141977	-0.652059228	0.652059228	M1	Male	trans
cg13968809_TRPC4	3.55E-05	0.000141982	-0.83584343	0.83584343	M1	Male	trans
cg15712577_ENSG00000231509	3.55E-05	0.000141987	-0.420905044	0.420905044	M1	Male	trans
cg02639667_PPY	3.55E-05	0.000141987	1.031740512	1.031740512	M1	Male	trans
cg20910935_MIR450A1	3.55E-05	0.000141987	-0.639379402	0.639379402	M1	Male	trans
cg20910935_ENSG00000229533	3.55E-05	0.000141987	-0.524010019	0.524010019	M1	Male	trans
cg07850274_FAM111A	3.55E-05	0.000141988	-0.778673493	0.778673493	M1	Male	trans
cg25481348_KLF3-AS1	3.55E-05	0.000141988	-0.985608795	0.985608795	M1	Male	trans
cg14732488_RPS27AP8	3.55E-05	0.000141989	-0.509325268	0.509325268	M1	Male	trans
cg11308394_P2RY6	3.55E-05	0.000141991	-0.400007754	0.400007754	M1	Male	trans
cg10321460_BHLHB9	3.55E-05	0.000141991	0.727212226	0.727212226	M1	Male	trans
cg14796406_KLK2	3.55E-05	0.000141993	0.710171674	0.710171674	M1	Male	trans
cg01176826_ENSG00000232056	3.55E-05	0.000141994	0.29298094	0.29298094	M1	Male	trans
cg15309790_ODAM	3.55E-05	0.000142002	-0.773300686	0.773300686	M1	Male	trans
cg01750716_ACOD1	3.55E-05	0.000142004	-0.089738066	0.089738066	M1	Male	trans
cg23974730_ABCA9	3.55E-05	0.000142009	0.71085627	0.71085627	M1	Male	trans
cg08426938_RNU6-530P	3.55E-05	0.000142009	-0.578345965	0.578345965	M1	Male	trans
cg15374032_DCAF12L2	3.55E-05	0.00014201	-0.620634785	0.620634785	M1	Male	trans
cg25699417_TCAF2	3.55E-05	0.00014201	-0.724041103	0.724041103	M1	Male	trans
cg26072634_MNX1-AS2	3.55E-05	0.000142012	-0.659118474	0.659118474	M1	Male	trans
cg14562619_SCPEP1	3.55E-05	0.000142012	-0.54576409	0.54576409	M1	Male	trans
cg07656719_RPL32P12	3.55E-05	0.000142012	-0.654376808	0.654376808	M1	Male	trans
cg17106653_ENSG00000231700	3.55E-05	0.000142012	0.780707522	0.780707522	M1	Male	trans
cg00489898_RN7SKP59	3.55E-05	0.000142013	-0.506937391	0.506937391	M1	Male	trans
cg26034147_BTF3P13	3.55E-05	0.000142015	-0.746407516	0.746407516	M1	Male	trans
cg03959986_HBG1	3.55E-05	0.000142015	0.674716676	0.674716676	M1	Male	trans
cg04768387_DAZ1	3.55E-05	0.000142015	-0.04818768	0.04818768	M1	Male	trans
cg23292297_FAM135B	3.55E-05	0.000142016	-0.893245772	0.893245772	M1	Male	trans
cg14926196_ENSG00000213365	3.55E-05	0.000142021	0.621990915	0.621990915	M1	Male	trans
cg21252088_IGKV1D-8	3.55E-05	0.000142023	1.199889911	1.199889911	M1	Male	trans
cg07470104_ZNF877P	3.55E-05	0.000142026	-1.305889096	1.305889096	M1	Male	trans
cg14483806_SNF8P1	3.55E-05	0.000142026	-0.5032209	0.5032209	M1	Male	trans
cg15411736_ENSG00000213755	3.55E-05	0.000142026	-0.480363479	0.480363479	M1	Male	trans
cg12910951_ENSG00000237173	3.55E-05	0.000142029	0.45253933	0.45253933	M1	Male	trans
cg16963484_SMIM11P1	3.55E-05	0.000142032	-0.374483583	0.374483583	M1	Male	trans
cg12377084_RN7SKP245	3.55E-05	0.000142032	-0.315057686	0.315057686	M1	Male	trans
cg08176762_LINC00430	3.55E-05	0.000142032	-0.425572791	0.425572791	M1	Male	trans
cg08894280_RPL35AP	3.55E-05	0.000142032	-1.576512145	1.576512145	M1	Male	trans
cg01842774_NANOS2	3.55E-05	0.000142032	-0.315882214	0.315882214	M1	Male	trans
cg13806489_ENSG00000233352	3.55E-05	0.000142032	-0.798876774	0.798876774	M1	Male	trans
cg26170855_IGHA1	3.55E-05	0.000142032	-0.717106201	0.717106201	M1	Male	trans
cg24267358_RNA5SP37	3.55E-05	0.000142032	0.914425717	0.914425717	M1	Male	trans
cg05292018_ENSG00000240424	3.55E-05	0.000142032	-1.006062606	1.006062606	M1	Male	trans
cg10729426_RAD1P1	3.55E-05	0.000142032	0.815347753	0.815347753	M1	Male	trans
cg27027931_LOXL4	3.55E-05	0.000142032	-0.471651305	0.471651305	M1	Male	trans
cg18664856_MTRES1P1	3.55E-05	0.000142032	-0.307430026	0.307430026	M1	Male	trans
cg18664856_AHCYP4	3.55E-05	0.000142032	-0.956084734	0.956084734	M1	Male	trans
cg18664856_MIR1252	3.55E-05	0.000142032	-0.36334515	0.36334515	M1	Male	trans
cg18664856_TRAV9-1	3.55E-05	0.000142032	-0.956084734	0.956084734	M1	Male	trans
cg18664856_MIR329-1	3.55E-05	0.000142032	-0.956084734	0.956084734	M1	Male	trans
cg18664856_GJD2	3.55E-05	0.000142032	-0.248097418	0.248097418	M1	Male	trans
cg18664856_RPL15P20	3.55E-05	0.000142032	-0.783569157	0.783569157	M1	Male	trans
cg18664856_ENSG00000237498	3.55E-05	0.000142032	-0.956084734	0.956084734	M1	Male	trans
cg18664856_ENSG00000237503	3.55E-05	0.000142032	-0.433289505	0.433289505	M1	Male	trans
cg18664856_ENSG00000242545	3.55E-05	0.000142032	-0.956084734	0.956084734	M1	Male	trans
cg18664856_HAO2-IT1	3.55E-05	0.000142032	-1.347090882	1.347090882	M1	Male	trans
cg18664856_CYCSP53	3.55E-05	0.000142032	-1.347090882	1.347090882	M1	Male	trans
cg18664856_RPL5P15	3.55E-05	0.000142032	-1.347090882	1.347090882	M1	Male	trans
cg18664856_OLIG3	3.55E-05	0.000142032	-1.347090882	1.347090882	M1	Male	trans
cg18664856_TRIM77	3.55E-05	0.000142032	-1.347090882	1.347090882	M1	Male	trans
cg18664856_MIR184	3.55E-05	0.000142032	-1.347090882	1.347090882	M1	Male	trans
cg18664856_IGLV2-33	3.55E-05	0.000142032	-1.347090882	1.347090882	M1	Male	trans
cg18664856_ENSG00000228361	3.55E-05	0.000142032	-1.347090882	1.347090882	M1	Male	trans
cg18664856_ENSG00000232089	3.55E-05	0.000142032	-1.347090882	1.347090882	M1	Male	trans
cg18664856_ENSG00000232418	3.55E-05	0.000142032	-1.347090882	1.347090882	M1	Male	trans
cg18664856_TAS2R16	3.55E-05	0.000142032	-0.604230329	0.604230329	M1	Male	trans
cg18664856_SLC10A2	3.55E-05	0.000142032	-0.662741233	0.662741233	M1	Male	trans
cg27245817_RNU6-788P	3.55E-05	0.000142032	-0.920448067	0.920448067	M1	Male	trans
cg13064049_CRIP1	3.55E-05	0.000142032	0.732505766	0.732505766	M1	Male	trans
cg22646311_TF	3.55E-05	0.000142038	0.678431356	0.678431356	M1	Male	trans
cg20733879_RPL35AP8	3.55E-05	0.000142038	-0.746874233	0.746874233	M1	Male	trans
cg11724156_PRY2	3.55E-05	0.000142038	-0.242881034	0.242881034	M1	Male	trans
cg11724156_PRY	3.55E-05	0.000142038	-0.075947648	0.075947648	M1	Male	trans
cg11724156_PRYP3	3.55E-05	0.000142038	-0.383964456	0.383964456	M1	Male	trans
cg11674404_RETREG2	3.55E-05	0.000142039	-0.40743796	0.40743796	M1	Male	trans
cg11868136_ENSG00000242968	3.55E-05	0.000142042	-0.467070016	0.467070016	M1	Male	trans
cg24413597_ENSG00000234686	3.55E-05	0.000142042	-0.586296469	0.586296469	M1	Male	trans
cg24413597_NOX3	3.55E-05	0.000142042	-0.162533033	0.162533033	M1	Male	trans
cg07185983_ELSPBP1	3.55E-05	0.000142042	0.62908266	0.62908266	M1	Male	trans
cg26816659_RNU6-112P	3.55E-05	0.000142043	0.27255921	0.27255921	M1	Male	trans
cg00153831_RNU6-1081P	3.55E-05	0.000142043	-0.719278893	0.719278893	M1	Male	trans
cg24473292_LILRP1	3.55E-05	0.000142044	-0.847601166	0.847601166	M1	Male	trans
cg20370793_ENSG00000231255	3.55E-05	0.000142044	-0.451090391	0.451090391	M1	Male	trans
cg03098826_FAR2P1	3.55E-05	0.000142047	-0.79537512	0.79537512	M1	Male	trans
cg03211192_ENSG00000235993	3.55E-05	0.000142047	0.522280498	0.522280498	M1	Male	trans
cg16422816_MIR320A	3.55E-05	0.000142054	-0.639747057	0.639747057	M1	Male	trans
cg04935122_TRAJ43	3.55E-05	0.000142054	0.681959008	0.681959008	M1	Male	trans
cg18878984_ENSG00000229791	3.55E-05	0.000142054	-0.481742622	0.481742622	M1	Male	trans
cg01725383_OR2G2	3.55E-05	0.000142056	0.913392337	0.913392337	M1	Male	trans
cg05713971_IGLV1-50	3.55E-05	0.000142057	0.511992745	0.511992745	M1	Male	trans
cg10100117_ENSG00000239532	3.55E-05	0.000142059	-0.698727827	0.698727827	M1	Male	trans
cg09704003_RNU6-263P	3.55E-05	0.00014206	-1.180615532	1.180615532	M1	Male	trans
cg24543696_NMTRQ-TTG12-1	3.55E-05	0.00014206	0.473508313	0.473508313	M1	Male	trans
cg22052629_RAD9B	3.55E-05	0.000142061	-0.653752998	0.653752998	M1	Male	trans
cg09508875_RPL26P29	3.55E-05	0.000142061	-0.63245341	0.63245341	M1	Male	trans
cg06302718_RNU7-63P	3.55E-05	0.00014207	-0.613220586	0.613220586	M1	Male	trans
cg19264743_BMX	3.55E-05	0.000142071	-0.342896515	0.342896515	M1	Male	trans
cg11889058_CYP21A1P	3.55E-05	0.000142071	-0.955579728	0.955579728	M1	Male	trans
cg03272877_NR4A2	3.55E-05	0.000142071	0.443791283	0.443791283	M1	Male	trans
cg23778363_OTOG	3.55E-05	0.000142072	0.835767137	0.835767137	M1	Male	trans
cg12256809_C14orf180	3.55E-05	0.000142072	-1.152479462	1.152479462	M1	Male	trans
cg18765801_ENSG00000231986	3.55E-05	0.000142072	-0.586621865	0.586621865	M1	Male	trans
cg05207347_RIT2	3.55E-05	0.000142072	-0.262524061	0.262524061	M1	Male	trans
cg10061320_CTDSPL2P1	3.55E-05	0.000142072	-1.277817697	1.277817697	M1	Male	trans
cg17032858_RNU7-9P	3.55E-05	0.000142074	-0.620641754	0.620641754	M1	Male	trans
cg22791879_PALM3	3.55E-05	0.000142077	-0.526214546	0.526214546	M1	Male	trans
cg01467903_ENSG00000238485	3.55E-05	0.000142078	-0.444571504	0.444571504	M1	Male	trans
cg14086691_ENSG00000206647	3.56E-05	0.000142082	-0.489572835	0.489572835	M1	Male	trans
cg27571590_RNA5SP453	3.56E-05	0.000142083	-0.396665063	0.396665063	M1	Male	trans
cg03872677_GRAMD4P2	3.56E-05	0.000142086	0.897320532	0.897320532	M1	Male	trans
cg13363608_ENSG00000234116	3.56E-05	0.000142088	-0.447687434	0.447687434	M1	Male	trans
cg20137750_KRT8P42	3.56E-05	0.000142088	-0.584333355	0.584333355	M1	Male	trans
cg07235343_PMCH	3.56E-05	0.000142088	-0.498438645	0.498438645	M1	Male	trans
cg01808320_GREB1	3.56E-05	0.00014209	-0.662867988	0.662867988	M1	Male	trans
cg21543103_EPYC	3.56E-05	0.00014209	-0.510844883	0.510844883	M1	Male	trans
cg07656719_CAMP	3.56E-05	0.00014209	-0.406690282	0.406690282	M1	Male	trans
cg19217778_ORC1P1	3.56E-05	0.000142091	-0.52145016	0.52145016	M1	Male	trans
cg17029792_PRSS54	3.56E-05	0.000142091	0.715855345	0.715855345	M1	Male	trans
cg24831391_DMD-AS3	3.56E-05	0.000142092	-0.830263999	0.830263999	M1	Male	trans
cg23289706_ACTR3P3	3.56E-05	0.000142092	-0.93000464	0.93000464	M1	Male	trans
cg19556123_OR7D1P	3.56E-05	0.000142095	-1.073855968	1.073855968	M1	Male	trans
cg18747451_ENSG00000231046	3.56E-05	0.000142095	0.53274224	0.53274224	M1	Male	trans
cg16255663_CLEC4F	3.56E-05	0.000142095	-0.533390373	0.533390373	M1	Male	trans
cg12110603_SLC13A2	3.56E-05	0.000142097	-0.562743301	0.562743301	M1	Male	trans
cg00134973_ENSG00000222032	3.56E-05	0.000142102	-0.476962386	0.476962386	M1	Male	trans
cg22703515_ENSG00000239041	3.56E-05	0.000142104	-0.549145658	0.549145658	M1	Male	trans
cg02792740_ATR	3.56E-05	0.000142104	0.611992132	0.611992132	M1	Male	trans
cg17593097_ADGRL3	3.56E-05	0.000142104	-0.412372519	0.412372519	M1	Male	trans
cg21266698_RPL13P2	3.56E-05	0.000142104	-0.7070537	0.7070537	M1	Male	trans
cg01062838_ENSG00000215146	3.56E-05	0.000142104	-0.998816449	0.998816449	M1	Male	trans
cg14409406_NIFK	3.56E-05	0.000142104	-0.655544569	0.655544569	M1	Male	trans
cg02807047_IZUMO1	3.56E-05	0.000142105	0.650965935	0.650965935	M1	Male	trans
cg01513516_LGI3	3.56E-05	0.000142105	-0.486608214	0.486608214	M1	Male	trans
cg22294474_PAMR1	3.56E-05	0.000142105	-0.736929845	0.736929845	M1	Male	trans
cg26393275_ANPEP	3.56E-05	0.000142105	-0.556453124	0.556453124	M1	Male	trans
cg17693656_NUDCP1	3.56E-05	0.000142106	-0.538611889	0.538611889	M1	Male	trans
cg11533680_ENSG00000236741	3.56E-05	0.000142106	-0.342423692	0.342423692	M1	Male	trans
cg01201054_DNAH1	3.56E-05	0.000142108	-0.507635169	0.507635169	M1	Male	trans
cg16064295_PRKD1	3.56E-05	0.000142108	-0.663296036	0.663296036	M1	Male	trans
cg02792740_MRPS14	3.56E-05	0.000142109	0.579714907	0.579714907	M1	Male	trans
cg17550009_ENSG00000229494	3.56E-05	0.000142111	-0.588619557	0.588619557	M1	Male	trans
cg08195491_FLRT2	3.56E-05	0.000142115	-0.693946857	0.693946857	M1	Male	trans
cg07096305_BST1	3.56E-05	0.000142117	0.519536723	0.519536723	M1	Male	trans
cg12307698_ENSG00000228549	3.56E-05	0.000142117	1.390856925	1.390856925	M1	Male	trans
cg13546658_RN7SKP137	3.56E-05	0.000142118	0.489707333	0.489707333	M1	Male	trans
cg06372909_ENSG00000226431	3.56E-05	0.000142118	-0.420693711	0.420693711	M1	Male	trans
cg09554300_URAHP	3.56E-05	0.000142118	0.57109684	0.57109684	M1	Male	trans
cg17477995_ENSG00000233055	3.56E-05	0.000142118	-0.55767104	0.55767104	M1	Male	trans
cg22052629_DCDC1	3.56E-05	0.000142118	-0.591932773	0.591932773	M1	Male	trans
cg00704224_RNU6-1009P	3.56E-05	0.000142126	-0.905314906	0.905314906	M1	Male	trans
cg14114155_GLP2R	3.56E-05	0.000142127	0.665001146	0.665001146	M1	Male	trans
cg06032500_ENSG00000240056	3.56E-05	0.000142127	-0.531394831	0.531394831	M1	Male	trans
cg05279330_TMSB10P2	3.56E-05	0.000142127	-0.431191184	0.431191184	M1	Male	trans
cg24304928_LINC01874	3.56E-05	0.000142127	-1.511739374	1.511739374	M1	Male	trans
cg24304928_RNA5SP89	3.56E-05	0.000142127	-1.511739374	1.511739374	M1	Male	trans
cg24304928_SNORD32B	3.56E-05	0.000142127	-1.511739374	1.511739374	M1	Male	trans
cg24304928_RNU6-270P	3.56E-05	0.000142127	-0.678082519	0.678082519	M1	Male	trans
cg24304928_GAPDHP28	3.56E-05	0.000142127	-0.584520751	0.584520751	M1	Male	trans
cg24304928_TBX22	3.56E-05	0.000142127	-0.879341077	0.879341077	M1	Male	trans
cg24304928_PNMA6E	3.56E-05	0.000142127	-1.242020634	1.242020634	M1	Male	trans
cg24304928_ENSG00000225451	3.56E-05	0.000142127	-1.511739374	1.511739374	M1	Male	trans
cg24304928_ENSG00000227514	3.56E-05	0.000142127	-1.511739374	1.511739374	M1	Male	trans
cg24304928_ENSG00000233415	3.56E-05	0.000142127	-1.014528409	1.014528409	M1	Male	trans
cg24304928_ENSG00000238117	3.56E-05	0.000142127	-1.511739374	1.511739374	M1	Male	trans
cg24304928_RNA5SP120	3.56E-05	0.000142127	-0.847297385	0.847297385	M1	Male	trans
cg01616178_ENSG00000234360	3.56E-05	0.000142127	0.746857307	0.746857307	M1	Male	trans
cg14669863_CTSLP6	3.56E-05	0.000142128	0.584047377	0.584047377	M1	Male	trans
cg09214668_RBM48P1	3.56E-05	0.000142129	1.139621685	1.139621685	M1	Male	trans
cg02177951_ENSG00000230205	3.56E-05	0.000142129	0.486959862	0.486959862	M1	Male	trans
cg24439232_ENSG00000238012	3.56E-05	0.000142131	-0.368677672	0.368677672	M1	Male	trans
cg01776479_H3P43	3.56E-05	0.000142134	-0.675311934	0.675311934	M1	Male	trans
cg06502685_ENSG00000237356	3.56E-05	0.000142134	-0.457988857	0.457988857	M1	Male	trans
cg07712598_MIR1255B2	3.56E-05	0.000142134	-0.480254925	0.480254925	M1	Male	trans
cg21463709_ENSG00000235099	3.56E-05	0.000142134	0.60996099	0.60996099	M1	Male	trans
cg01704040_TRDJ4	3.56E-05	0.000142136	-0.477361817	0.477361817	M1	Male	trans
cg03851043_TTTY6	3.56E-05	0.000142136	-0.752954548	0.752954548	M1	Male	trans
cg03851043_TTTY6B	3.56E-05	0.000142136	-0.752954548	0.752954548	M1	Male	trans
cg03655023_HEATR5A	3.56E-05	0.000142138	-0.624432936	0.624432936	M1	Male	trans
cg24706981_AGKP2	3.56E-05	0.000142138	-0.781517323	0.781517323	M1	Male	trans
cg16841727_LRRN3	3.56E-05	0.000142139	-0.607876558	0.607876558	M1	Male	trans
cg06902555_RNU6-1	3.56E-05	0.00014214	-0.460141553	0.460141553	M1	Male	trans
cg16156113_ENSG00000237481	3.56E-05	0.00014214	-0.393640199	0.393640199	M1	Male	trans
cg24294835_OLFM2	3.56E-05	0.000142141	-0.67759264	0.67759264	M1	Male	trans
cg07793432_CFAP221	3.56E-05	0.000142141	-0.656504452	0.656504452	M1	Male	trans
cg09662852_RNA5SP435	3.56E-05	0.000142149	0.590186036	0.590186036	M1	Male	trans
cg00341885_RNU6-115P	3.56E-05	0.000142149	-0.818374697	0.818374697	M1	Male	trans
cg24605553_ENSG00000226329	3.56E-05	0.000142149	0.654187136	0.654187136	M1	Male	trans
cg17299636_ENSG00000224919	3.56E-05	0.000142151	-0.537201444	0.537201444	M1	Male	trans
cg14354282_ENSG00000226096	3.56E-05	0.000142151	-0.980511573	0.980511573	M1	Male	trans
cg24711324_GEMIN2	3.56E-05	0.000142151	-0.614787896	0.614787896	M1	Male	trans
cg03119028_ENSG00000224669	3.56E-05	0.000142151	0.433588117	0.433588117	M1	Male	trans
cg02792740_NUP98	3.56E-05	0.000142152	0.596593671	0.596593671	M1	Male	trans
cg01354206_MTCO1P12	3.56E-05	0.000142157	-0.472401843	0.472401843	M1	Male	trans
cg15456742_ZNF729	3.56E-05	0.000142157	-1.019801399	1.019801399	M1	Male	trans
cg10324032_FABP7P2	3.56E-05	0.000142157	-0.423273314	0.423273314	M1	Male	trans
cg15691584_RNA5SP225	3.56E-05	0.000142158	-0.660306986	0.660306986	M1	Male	trans
cg23024553_CT47A6	3.56E-05	0.000142161	-0.360367533	0.360367533	M1	Male	trans
cg20571761_RN7SKP208	3.56E-05	0.000142161	-0.54248984	0.54248984	M1	Male	trans
cg07474672_SLC30A6	3.56E-05	0.000142161	-0.775430712	0.775430712	M1	Male	trans
cg24732447_EIF1P2	3.56E-05	0.000142162	-0.504239419	0.504239419	M1	Male	trans
cg19560656_RPS24P6	3.56E-05	0.000142163	1.108430027	1.108430027	M1	Male	trans
cg07994735_RNA5SP212	3.56E-05	0.000142173	-0.506804918	0.506804918	M1	Male	trans
cg02594345_HNRNPA1P59	3.56E-05	0.000142173	0.657867602	0.657867602	M1	Male	trans
cg20045882_RANBP10	3.56E-05	0.000142176	0.606879988	0.606879988	M1	Male	trans
cg23974730_TNFAIP8L2	3.56E-05	0.000142176	0.589652164	0.589652164	M1	Male	trans
cg26357360_ENSG00000237525	3.56E-05	0.000142178	-0.375414827	0.375414827	M1	Male	trans
cg11056334_CDC16	3.56E-05	0.00014218	-0.377238832	0.377238832	M1	Male	trans
cg14995921_FAM136BP	3.56E-05	0.00014218	-0.537072938	0.537072938	M1	Male	trans
cg03455225_SPATA31D1	3.56E-05	0.000142187	-0.843271519	0.843271519	M1	Male	trans
cg06176987_RASGRP2	3.56E-05	0.000142187	-0.495977857	0.495977857	M1	Male	trans
cg02769058_OR8B1P	3.56E-05	0.000142187	-0.577649052	0.577649052	M1	Male	trans
cg13440924_OR10G9	3.56E-05	0.000142196	-0.202394026	0.202394026	M1	Male	trans
cg09420458_ENSG00000233133	3.56E-05	0.000142196	1.102023114	1.102023114	M1	Male	trans
cg16245706_LINC01102	3.56E-05	0.000142196	-0.475850496	0.475850496	M1	Male	trans
cg16217323_ENSG00000241456	3.56E-05	0.000142196	-0.684533477	0.684533477	M1	Male	trans
cg23914255_AGPAT1	3.56E-05	0.000142198	-0.518577725	0.518577725	M1	Male	trans
cg18931888_TRIM31-AS1	3.56E-05	0.000142199	-0.627155011	0.627155011	M1	Male	trans
cg17522386_IGKV2D-28	3.56E-05	0.000142204	-0.974078196	0.974078196	M1	Male	trans
cg01391681_PLA2G2A	3.56E-05	0.000142204	-0.553589614	0.553589614	M1	Male	trans
cg11674404_CCDC134	3.56E-05	0.000142206	-0.451028982	0.451028982	M1	Male	trans
cg19241088_ENSG00000234210	3.56E-05	0.000142207	-0.475902009	0.475902009	M1	Male	trans
cg09350395_DEFB136	3.56E-05	0.000142207	-1.008998639	1.008998639	M1	Male	trans
cg07254630_IGLV4-60	3.56E-05	0.000142212	-0.727393674	0.727393674	M1	Male	trans
cg13229245_C1orf52	3.56E-05	0.000142212	0.36213103	0.36213103	M1	Male	trans
cg06899226_LINC02868	3.56E-05	0.000142216	-0.647840059	0.647840059	M1	Male	trans
cg13168129_ENSG00000214942	3.56E-05	0.000142216	0.450284268	0.450284268	M1	Male	trans
cg14189786_MGAT4FP	3.56E-05	0.000142216	-0.482433083	0.482433083	M1	Male	trans
cg06460122_LILRA5	3.56E-05	0.000142216	-0.486558824	0.486558824	M1	Male	trans
cg19973291_DDX39AP1	3.56E-05	0.000142218	-0.754585781	0.754585781	M1	Male	trans
cg00028598_HMGA1P7	3.56E-05	0.000142222	-1.24240239	1.24240239	M1	Male	trans
cg21258370_KRT18P13	3.56E-05	0.000142227	-0.719868464	0.719868464	M1	Male	trans
cg11420761_ENSG00000231100	3.56E-05	0.00014223	1.478506344	1.478506344	M1	Male	trans
cg13646510_NCSTNP1	3.56E-05	0.00014223	-0.546704763	0.546704763	M1	Male	trans
cg04601779_ENSG00000197210	3.56E-05	0.000142232	-0.786619472	0.786619472	M1	Male	trans
cg04070489_ENSG00000225386	3.56E-05	0.000142233	-0.564460012	0.564460012	M1	Male	trans
cg02843332_SNORD116-12	3.56E-05	0.000142238	-0.972646938	0.972646938	M1	Male	trans
cg07448055_COX6CP17	3.56E-05	0.000142241	0.88420963	0.88420963	M1	Male	trans
cg02792740_MDM2	3.56E-05	0.000142241	0.551178775	0.551178775	M1	Male	trans
cg01817709_ENSG00000236750	3.56E-05	0.000142243	-0.909157193	0.909157193	M1	Male	trans
cg17324671_RNU4-80P	3.56E-05	0.000142245	-0.544282598	0.544282598	M1	Male	trans
cg03566291_ENSG00000227224	3.56E-05	0.000142245	-0.857515688	0.857515688	M1	Male	trans
cg10141352_ADAMTS5	3.56E-05	0.000142247	-0.686299318	0.686299318	M1	Male	trans
cg06239287_LINC02013	3.56E-05	0.000142247	0.709409772	0.709409772	M1	Male	trans
cg26550235_PDE4C	3.56E-05	0.000142249	0.640604289	0.640604289	M1	Male	trans
cg14526732_ANKRD30B	3.56E-05	0.00014225	0.357755437	0.357755437	M1	Male	trans
cg16596598_TRAV10	3.56E-05	0.000142253	-0.412156697	0.412156697	M1	Male	trans
cg10959048_LINC00484	3.56E-05	0.000142254	-0.962794494	0.962794494	M1	Male	trans
cg19485103_CROCCP2	3.56E-05	0.000142254	0.840417131	0.840417131	M1	Male	trans
cg13274077_ENSG00000227574	3.56E-05	0.000142254	0.405125439	0.405125439	M1	Male	trans
cg06884304_ENSG00000145063	3.56E-05	0.000142256	-0.679688031	0.679688031	M1	Male	trans
cg12309176_LINC02520	3.56E-05	0.000142256	0.835778472	0.835778472	M1	Male	trans
cg16977073_IGKV1-6	3.56E-05	0.000142256	-0.863330431	0.863330431	M1	Male	trans
cg04900782_FCN1	3.56E-05	0.000142258	-0.190507514	0.190507514	M1	Male	trans
cg10175261_MIR532	3.56E-05	0.000142261	-0.750592308	0.750592308	M1	Male	trans
cg00530579_NHEG1	3.56E-05	0.000142261	-0.533123268	0.533123268	M1	Male	trans
cg02874992_CHST2	3.56E-05	0.000142261	-0.438645501	0.438645501	M1	Male	trans
cg22867944_TBXA2R	3.56E-05	0.000142269	0.591292763	0.591292763	M1	Male	trans
cg07833852_RNU6-36P	3.56E-05	0.000142269	-0.559197261	0.559197261	M1	Male	trans
cg15309790_LTF	3.56E-05	0.00014227	-0.642113576	0.642113576	M1	Male	trans
cg22052629_RELCH	3.56E-05	0.000142271	-0.585146733	0.585146733	M1	Male	trans
cg00804694_ID1	3.56E-05	0.000142271	0.732097857	0.732097857	M1	Male	trans
cg08229224_SERP1	3.56E-05	0.000142271	-0.525392011	0.525392011	M1	Male	trans
cg14980177_RPL7P4	3.56E-05	0.000142271	0.495304338	0.495304338	M1	Male	trans
cg24778576_LINC01641	3.56E-05	0.000142272	-0.72922668	0.72922668	M1	Male	trans
cg16476991_PRSS1	3.56E-05	0.000142275	0.704816284	0.704816284	M1	Male	trans
cg07405255_NR3C2	3.56E-05	0.000142275	-0.805338344	0.805338344	M1	Male	trans
cg08690235_OR6K3	3.56E-05	0.000142275	-0.339497171	0.339497171	M1	Male	trans
cg25324442_GCM2	3.56E-05	0.000142275	0.553065687	0.553065687	M1	Male	trans
cg07793432_APBA3	3.56E-05	0.000142275	0.594733197	0.594733197	M1	Male	trans
cg24756631_PAICSP3	3.56E-05	0.000142275	0.742737863	0.742737863	M1	Male	trans
cg04487202_KRT79	3.56E-05	0.000142275	-0.387659997	0.387659997	M1	Male	trans
cg03371439_GOT2P1	3.56E-05	0.000142275	-1.270942317	1.270942317	M1	Male	trans
cg03371439_OR6K5P	3.56E-05	0.000142275	-0.319384817	0.319384817	M1	Male	trans
cg03371439_MIR1285-2	3.56E-05	0.000142275	-0.902039026	0.902039026	M1	Male	trans
cg03371439_CBY1P1	3.56E-05	0.000142275	-1.270942317	1.270942317	M1	Male	trans
cg03371439_SNORD65C	3.56E-05	0.000142275	-1.270942317	1.270942317	M1	Male	trans
cg03371439_OR5B1P	3.56E-05	0.000142275	-0.902039026	0.902039026	M1	Male	trans
cg03371439_LINC00374	3.56E-05	0.000142275	-1.270942317	1.270942317	M1	Male	trans
cg03371439_SNORD113-8	3.56E-05	0.000142275	-1.270942317	1.270942317	M1	Male	trans
cg03371439_RPL37P4	3.56E-05	0.000142275	-0.842883881	0.842883881	M1	Male	trans
cg03371439_RNA5SP489	3.56E-05	0.000142275	-1.270942317	1.270942317	M1	Male	trans
cg03371439_ASH2LP1	3.56E-05	0.000142275	-0.402803365	0.402803365	M1	Male	trans
cg03371439_NAP1L6P	3.56E-05	0.000142275	-1.044185664	1.044185664	M1	Male	trans
cg03371439_ENSG00000212397	3.56E-05	0.000142275	-1.270942317	1.270942317	M1	Male	trans
cg03371439_ENSG00000228814	3.56E-05	0.000142275	-1.270942317	1.270942317	M1	Male	trans
cg03371439_CDY11P	3.56E-05	0.000142275	-1.270942317	1.270942317	M1	Male	trans
cg03371439_CDY3P	3.56E-05	0.000142275	-1.270942317	1.270942317	M1	Male	trans
cg03371439_S100A11P6	3.56E-05	0.000142275	-1.270942317	1.270942317	M1	Male	trans
cg03371439_ENSG00000235143	3.56E-05	0.000142275	-0.902039026	0.902039026	M1	Male	trans
cg03371439_ENSG00000239809	3.56E-05	0.000142275	-0.902039026	0.902039026	M1	Male	trans
cg03371439_RNU6-843P	3.56E-05	0.000142275	-0.852929486	0.852929486	M1	Male	trans
cg03371439_ACTP1	3.56E-05	0.000142275	-0.852929486	0.852929486	M1	Male	trans
cg03371439_SPATA16	3.56E-05	0.000142275	-0.335116697	0.335116697	M1	Male	trans
cg03371439_LINC00837	3.56E-05	0.000142275	-0.339516475	0.339516475	M1	Male	trans
cg03371439_RARRES2P3	3.56E-05	0.000142275	-0.739275437	0.739275437	M1	Male	trans
cg01331923_OTOG	3.56E-05	0.000142278	0.630772902	0.630772902	M1	Male	trans
cg21845869_RNU6-836P	3.56E-05	0.000142281	-0.326762636	0.326762636	M1	Male	trans
cg13668180_ENSG00000230597	3.56E-05	0.000142281	-0.491309863	0.491309863	M1	Male	trans
cg10580599_NPY	3.56E-05	0.000142281	0.654439618	0.654439618	M1	Male	trans
cg07096305_OXSM	3.56E-05	0.000142281	0.536489838	0.536489838	M1	Male	trans
cg00070370_RNU6ATAC4P	3.56E-05	0.000142283	-0.519651807	0.519651807	M1	Male	trans
cg02792740_ARPP19	3.56E-05	0.000142286	0.58731943	0.58731943	M1	Male	trans
cg03549208_RPS12P5	3.56E-05	0.000142286	-0.664277287	0.664277287	M1	Male	trans
cg00428160_ENSG00000237525	3.56E-05	0.000142291	-0.427273072	0.427273072	M1	Male	trans
cg17309090_KRTAP26-1	3.56E-05	0.000142292	-0.962773409	0.962773409	M1	Male	trans
cg06022607_GAPDHP14	3.56E-05	0.000142292	-0.512689845	0.512689845	M1	Male	trans
cg22052629_TMEM99	3.56E-05	0.000142293	-0.585415673	0.585415673	M1	Male	trans
cg15664152_ENSG00000233444	3.56E-05	0.000142293	0.572002187	0.572002187	M1	Male	trans
cg12938017_TTLL11-IT1	3.56E-05	0.000142293	0.491640876	0.491640876	M1	Male	trans
cg24114899_CT45A5	3.56E-05	0.000142293	-0.241953622	0.241953622	M1	Male	trans
cg24114899_LINC02778	3.56E-05	0.000142293	-0.665347539	0.665347539	M1	Male	trans
cg24114899_RNA5SP113	3.56E-05	0.000142293	-0.318220597	0.318220597	M1	Male	trans
cg24114899_RNU6-169P	3.56E-05	0.000142293	-0.934611859	0.934611859	M1	Male	trans
cg24114899_MIR218-2	3.56E-05	0.000142293	-0.932383387	0.932383387	M1	Male	trans
cg24114899_SORCS3	3.56E-05	0.000142293	-0.636441194	0.636441194	M1	Male	trans
cg24114899_NEK2P2	3.56E-05	0.000142293	-0.249877534	0.249877534	M1	Male	trans
cg24114899_ENSG00000227679	3.56E-05	0.000142293	-0.103741788	0.103741788	M1	Male	trans
cg24114899_ACTBP12	3.56E-05	0.000142293	-1.041827142	1.041827142	M1	Male	trans
cg24114899_NDUFS5P2	3.56E-05	0.000142293	-0.526799787	0.526799787	M1	Male	trans
cg24114899_MTND5P18	3.56E-05	0.000142293	-1.041827142	1.041827142	M1	Male	trans
cg24114899_CTNNA2-AS1	3.56E-05	0.000142293	-0.397578311	0.397578311	M1	Male	trans
cg24114899_MTND5P29	3.56E-05	0.000142293	-0.739426745	0.739426745	M1	Male	trans
cg24114899_RN7SL868P	3.56E-05	0.000142293	-1.041827142	1.041827142	M1	Male	trans
cg24114899_ZNF734P	3.56E-05	0.000142293	-1.000883856	1.000883856	M1	Male	trans
cg24114899_MTND1P2	3.56E-05	0.000142293	-1.041827142	1.041827142	M1	Male	trans
cg24114899_H3P29	3.56E-05	0.000142293	-1.041827142	1.041827142	M1	Male	trans
cg24114899_BHLHA9	3.56E-05	0.000142293	-0.43342629	0.43342629	M1	Male	trans
cg24114899_SPEM1	3.56E-05	0.000142293	-0.913905597	0.913905597	M1	Male	trans
cg24114899_SKP2P1	3.56E-05	0.000142293	-1.041827142	1.041827142	M1	Male	trans
cg24114899_ENSG00000230621	3.56E-05	0.000142293	-0.739426745	0.739426745	M1	Male	trans
cg24114899_ENSG00000232897	3.56E-05	0.000142293	-0.179752072	0.179752072	M1	Male	trans
cg24114899_LINC01114	3.56E-05	0.000142293	-0.210115904	0.210115904	M1	Male	trans
cg24114899_PHOX2B	3.56E-05	0.000142293	-0.253121753	0.253121753	M1	Male	trans
cg24114899_LINC02433	3.56E-05	0.000142293	-0.46730593	0.46730593	M1	Male	trans
cg24114899_FUNDC2P3	3.56E-05	0.000142293	-0.606004856	0.606004856	M1	Male	trans
cg24114899_ASB10	3.56E-05	0.000142293	-0.46730593	0.46730593	M1	Male	trans
cg24114899_LINC02247	3.56E-05	0.000142293	-0.606004856	0.606004856	M1	Male	trans
cg24114899_IGF2-AS	3.56E-05	0.000142293	-0.46730593	0.46730593	M1	Male	trans
cg24114899_SMSP1	3.56E-05	0.000142293	-0.606004856	0.606004856	M1	Male	trans
cg24114899_ENSG00000230432	3.56E-05	0.000142293	-0.46730593	0.46730593	M1	Male	trans
cg04271445_LDHAP2	3.56E-05	0.000142293	-0.794495455	0.794495455	M1	Male	trans
cg19082069_GPS1	3.56E-05	0.000142293	0.548180569	0.548180569	M1	Male	trans
cg15113413_SPATA17-AS1	3.56E-05	0.000142293	-0.928045005	0.928045005	M1	Male	trans
cg02792740_KPNA4	3.56E-05	0.000142293	0.580185258	0.580185258	M1	Male	trans
cg12390516_CACNA2D1-AS1	3.56E-05	0.000142293	0.610732519	0.610732519	M1	Male	trans
cg02062326_MIR193A	3.56E-05	0.000142293	0.209323037	0.209323037	M1	Male	trans
cg26759296_LINC00308	3.56E-05	0.000142293	-0.94530149	0.94530149	M1	Male	trans
cg15001471_IGFBP6	3.56E-05	0.000142293	-0.664973561	0.664973561	M1	Male	trans
cg21525898_RN7SKP165	3.56E-05	0.000142293	-1.149059369	1.149059369	M1	Male	trans
cg21525898_LINC01985	3.56E-05	0.000142293	-0.536778249	0.536778249	M1	Male	trans
cg21525898_GPX5	3.56E-05	0.000142293	-0.536778249	0.536778249	M1	Male	trans
cg21525898_EEF1A1P36	3.56E-05	0.000142293	-1.060679792	1.060679792	M1	Male	trans
cg21525898_ENSG00000224931	3.56E-05	0.000142293	-0.530339896	0.530339896	M1	Male	trans
cg21525898_ENSG00000227158	3.56E-05	0.000142293	-0.687747644	0.687747644	M1	Male	trans
cg21525898_ENSG00000230926	3.56E-05	0.000142293	-0.530339896	0.530339896	M1	Male	trans
cg21525898_NDUFS5P3	3.56E-05	0.000142293	-1.182357131	1.182357131	M1	Male	trans
cg21525898_RPL7P13	3.56E-05	0.000142293	-1.182357131	1.182357131	M1	Male	trans
cg21525898_MED15P5	3.56E-05	0.000142293	-1.182357131	1.182357131	M1	Male	trans
cg21525898_NUP210P2	3.56E-05	0.000142293	-1.182357131	1.182357131	M1	Male	trans
cg21525898_LINC02540	3.56E-05	0.000142293	-1.182357131	1.182357131	M1	Male	trans
cg21525898_PUDPP3	3.56E-05	0.000142293	-0.662685727	0.662685727	M1	Male	trans
cg21525898_ENSG00000231922	3.56E-05	0.000142293	-0.396739981	0.396739981	M1	Male	trans
cg21525898_TTTY19	3.56E-05	0.000142293	-1.182357131	1.182357131	M1	Male	trans
cg21525898_ENSG00000232464	3.56E-05	0.000142293	-1.182357131	1.182357131	M1	Male	trans
cg21525898_TTTY18	3.56E-05	0.000142293	-0.28350878	0.28350878	M1	Male	trans
cg21525898_ENSG00000234021	3.56E-05	0.000142293	-0.662685727	0.662685727	M1	Male	trans
cg21525898_ENSG00000236106	3.56E-05	0.000142293	-0.367682407	0.367682407	M1	Male	trans
cg21525898_RPL18AP16	3.56E-05	0.000142293	-0.839166546	0.839166546	M1	Male	trans
cg21525898_OFD1P5Y	3.56E-05	0.000142293	-1.182357131	1.182357131	M1	Male	trans
cg21525898_RN7SKP291	3.56E-05	0.000142293	-0.581182432	0.581182432	M1	Male	trans
cg21525898_TRDN-AS1	3.56E-05	0.000142293	-0.429304639	0.429304639	M1	Male	trans
cg21525898_APOA4	3.56E-05	0.000142293	-0.451206858	0.451206858	M1	Male	trans
cg21525898_ENSG00000229418	3.56E-05	0.000142293	-0.36114474	0.36114474	M1	Male	trans
cg00592315_ENSG00000228426	3.56E-05	0.000142294	-0.417344289	0.417344289	M1	Male	trans
cg16012408_NRG3-AS1	3.56E-05	0.000142295	-0.576919243	0.576919243	M1	Male	trans
cg17535278_C11orf86	3.56E-05	0.000142295	0.579866717	0.579866717	M1	Male	trans
cg15131202_RN7SL209P	3.56E-05	0.000142295	-0.705554177	0.705554177	M1	Male	trans
cg24778576_NFU1P2	3.56E-05	0.000142295	-0.620631306	0.620631306	M1	Male	trans
cg24778576_LINC01349	3.56E-05	0.000142295	-1.066972539	1.066972539	M1	Male	trans
cg24778576_MIR541	3.56E-05	0.000142295	-1.066972539	1.066972539	M1	Male	trans
cg24778576_ELOCP24	3.56E-05	0.000142295	-1.066972539	1.066972539	M1	Male	trans
cg24778576_ENSG00000240827	3.56E-05	0.000142295	-1.066972539	1.066972539	M1	Male	trans
cg24778576_ENSG00000243655	3.56E-05	0.000142295	-1.066972539	1.066972539	M1	Male	trans
cg24778576_RNU6-41P	3.56E-05	0.000142295	-0.476547279	0.476547279	M1	Male	trans
cg24778576_RPS3AP7	3.56E-05	0.000142295	-0.334477011	0.334477011	M1	Male	trans
cg24778576_HMGN2P11	3.56E-05	0.000142295	-0.539514554	0.539514554	M1	Male	trans
cg24778576_RN7SL41P	3.56E-05	0.000142295	-0.188637714	0.188637714	M1	Male	trans
cg24778576_TNR-IT1	3.56E-05	0.000142295	-0.757273447	0.757273447	M1	Male	trans
cg24778576_TUBA3C	3.56E-05	0.000142295	-0.757273447	0.757273447	M1	Male	trans
cg24778576_RNU6-17P	3.56E-05	0.000142295	-0.370434234	0.370434234	M1	Male	trans
cg24778576_ENSG00000187472	3.56E-05	0.000142295	-0.757273447	0.757273447	M1	Male	trans
cg24778576_ENSG00000230968	3.56E-05	0.000142295	-0.962201617	0.962201617	M1	Male	trans
cg24778576_ENSG00000231603	3.56E-05	0.000142295	-0.438303696	0.438303696	M1	Male	trans
cg24778576_ENSG00000232299	3.56E-05	0.000142295	-0.598015146	0.598015146	M1	Male	trans
cg24778576_LINC02587	3.56E-05	0.000142295	-0.214509679	0.214509679	M1	Male	trans
cg06870875_RNU6-842P	3.56E-05	0.000142295	-1.308237429	1.308237429	M1	Male	trans
cg09861450_ENSG00000235240	3.56E-05	0.000142295	0.864009886	0.864009886	M1	Male	trans
cg25004838_ADAM24P	3.56E-05	0.000142296	0.429878645	0.429878645	M1	Male	trans
cg14094375_CES5AP1	3.56E-05	0.000142301	-0.641285865	0.641285865	M1	Male	trans
cg26281303_GABRA5	3.56E-05	0.00014231	-0.638903765	0.638903765	M1	Male	trans
cg11056334_SOCS4	3.56E-05	0.00014231	-0.372345555	0.372345555	M1	Male	trans
cg11223648_RNF207-AS1	3.56E-05	0.000142311	-0.510801778	0.510801778	M1	Male	trans
cg11056334_ZNF681	3.56E-05	0.000142312	-0.384200049	0.384200049	M1	Male	trans
cg20821566_SART1	3.56E-05	0.000142312	0.562971163	0.562971163	M1	Male	trans
cg13854498_S100A2	3.56E-05	0.000142313	-0.212138809	0.212138809	M1	Male	trans
cg14409406_NT5DC1	3.56E-05	0.000142314	-0.624418033	0.624418033	M1	Male	trans
cg02340312_INPP5F	3.56E-05	0.000142319	-0.765206439	0.765206439	M1	Male	trans
cg04900782_ENSG00000243225	3.56E-05	0.000142319	-0.377815182	0.377815182	M1	Male	trans
cg03480243_BRDT	3.56E-05	0.000142319	-0.186252535	0.186252535	M1	Male	trans
cg05396439_RNA5SP104	3.56E-05	0.000142319	-0.327465015	0.327465015	M1	Male	trans
cg07850274_AFDN	3.56E-05	0.000142319	-0.687622849	0.687622849	M1	Male	trans
cg02792740_PTPN12	3.56E-05	0.00014232	0.647745921	0.647745921	M1	Male	trans
cg17097571_FCER1G	3.56E-05	0.000142325	0.35922169	0.35922169	M1	Male	trans
cg19649827_OTX2	3.57E-05	0.000142327	-0.483247095	0.483247095	M1	Male	trans
cg12091641_TENT5C	3.57E-05	0.000142331	-0.486489246	0.486489246	M1	Male	trans
cg04060288_RNU6-1119P	3.57E-05	0.000142331	-1.162904042	1.162904042	M1	Male	trans
cg06803261_MTND4P14	3.57E-05	0.000142332	-0.620352276	0.620352276	M1	Male	trans
cg11865801_MRPL35P4	3.57E-05	0.000142338	-0.617913422	0.617913422	M1	Male	trans
cg23328556_RNU6-1055P	3.57E-05	0.000142342	0.66829662	0.66829662	M1	Male	trans
cg13078620_RN7SKP174	3.57E-05	0.000142343	-0.898163984	0.898163984	M1	Male	trans
cg27380499_EDDM3CP	3.57E-05	0.000142343	0.44952126	0.44952126	M1	Male	trans
cg02621636_OR8B12	3.57E-05	0.000142348	-0.130652707	0.130652707	M1	Male	trans
cg01665243_ACKR2	3.57E-05	0.000142348	0.83258366	0.83258366	M1	Male	trans
cg24525578_IFNA10	3.57E-05	0.000142348	-0.665759077	0.665759077	M1	Male	trans
cg24525578_NF1P5	3.57E-05	0.000142348	-0.355806649	0.355806649	M1	Male	trans
cg25838060_RNU6-204P	3.57E-05	0.000142348	-0.550482028	0.550482028	M1	Male	trans
cg14046470_ENSG00000223774	3.57E-05	0.000142349	-0.493920425	0.493920425	M1	Male	trans
cg07474672_MANSC4	3.57E-05	0.000142351	-0.307581425	0.307581425	M1	Male	trans
cg08990112_RPL23AP28	3.57E-05	0.000142355	0.27303624	0.27303624	M1	Male	trans
cg20614067_KIRREL1-IT1	3.57E-05	0.000142362	-0.468271038	0.468271038	M1	Male	trans
cg04161956_U3	3.57E-05	0.000142362	-1.05072514	1.05072514	M1	Male	trans
cg04751533_CELA3A	3.57E-05	0.000142362	-0.562344525	0.562344525	M1	Male	trans
cg00456950_RPL7P19	3.57E-05	0.000142362	-0.585139916	0.585139916	M1	Male	trans
cg27357675_LCNL1	3.57E-05	0.000142365	-0.768575575	0.768575575	M1	Male	trans
cg07264993_C12orf4	3.57E-05	0.000142366	-0.514613366	0.514613366	M1	Male	trans
cg08481336_KRTAP5-4	3.57E-05	0.000142366	0.654950402	0.654950402	M1	Male	trans
cg02792740_USP8	3.57E-05	0.000142366	0.579613971	0.579613971	M1	Male	trans
cg26720147_ENSG00000233332	3.57E-05	0.000142366	-0.595975146	0.595975146	M1	Male	trans
cg21610436_RPS17P5	3.57E-05	0.000142366	-0.907889409	0.907889409	M1	Male	trans
cg23891601_ENSG00000235069	3.57E-05	0.000142366	-0.457039516	0.457039516	M1	Male	trans
cg17329886_ENSG00000235939	3.57E-05	0.000142366	1.222421893	1.222421893	M1	Male	trans
cg17029237_ENSG00000206878	3.57E-05	0.000142366	-0.673285749	0.673285749	M1	Male	trans
cg20821566_CSNK1G3	3.57E-05	0.000142367	-0.616982428	0.616982428	M1	Male	trans
cg27245817_SOAT1	3.57E-05	0.000142368	-0.681769356	0.681769356	M1	Male	trans
cg20511807_ENSG00000217746	3.57E-05	0.000142369	0.481571017	0.481571017	M1	Male	trans
cg27371456_ENSG00000227249	3.57E-05	0.000142375	-1.193125604	1.193125604	M1	Male	trans
cg03118261_KRTAP5-4	3.57E-05	0.000142376	0.651299881	0.651299881	M1	Male	trans
cg05597431_MAGEA7P	3.57E-05	0.000142377	-0.626920837	0.626920837	M1	Male	trans
cg14981546_GUCY1B2	3.57E-05	0.000142377	0.352535054	0.352535054	M1	Male	trans
cg12806298_ENSG00000197210	3.57E-05	0.000142377	-0.806120138	0.806120138	M1	Male	trans
cg07405255_ONECUT2	3.57E-05	0.000142377	-1.213100489	1.213100489	M1	Male	trans
cg10109276_RNU7-165P	3.57E-05	0.000142379	-0.911739687	0.911739687	M1	Male	trans
cg06726118_NANOS2	3.57E-05	0.000142381	-0.507823014	0.507823014	M1	Male	trans
cg22291003_GOLGA8G	3.57E-05	0.000142381	-0.646415639	0.646415639	M1	Male	trans
cg16423567_MTCO2P17	3.57E-05	0.000142382	0.936889079	0.936889079	M1	Male	trans
cg20690695_CYP51A1P2	3.57E-05	0.000142382	-0.744094683	0.744094683	M1	Male	trans
cg22280068_CECR7	3.57E-05	0.000142382	-0.589795321	0.589795321	M1	Male	trans
cg11674404_LINC00676	3.57E-05	0.000142382	0.411192873	0.411192873	M1	Male	trans
cg26077897_RPL31P16	3.57E-05	0.000142383	-0.530223005	0.530223005	M1	Male	trans
cg04452523_LINC02096	3.57E-05	0.000142383	-0.45782999	0.45782999	M1	Male	trans
cg12852285_PHF5A	3.57E-05	0.000142384	-0.535158206	0.535158206	M1	Male	trans
cg19987111_ENSG00000226249	3.57E-05	0.000142384	-0.396077218	0.396077218	M1	Male	trans
cg14930498_DPP6	3.57E-05	0.00014239	-0.218478768	0.218478768	M1	Male	trans
cg02129159_KRTAP10-3	3.57E-05	0.000142391	-0.58628566	0.58628566	M1	Male	trans
cg20821566_HYAL3	3.57E-05	0.000142391	0.499394919	0.499394919	M1	Male	trans
cg03480243_PSMA6P1	3.57E-05	0.000142391	-0.520362248	0.520362248	M1	Male	trans
cg15131202_RNA5SP334	3.57E-05	0.000142392	-0.452383446	0.452383446	M1	Male	trans
cg11263225_KATNBL1P2	3.57E-05	0.000142392	-0.774860211	0.774860211	M1	Male	trans
cg16255663_ENSG00000234677	3.57E-05	0.000142396	-0.604674617	0.604674617	M1	Male	trans
cg22836400_DEFB109C	3.57E-05	0.000142399	0.456358303	0.456358303	M1	Male	trans
cg02063485_ENSG00000237904	3.57E-05	0.000142399	-0.422777063	0.422777063	M1	Male	trans
cg03038245_RN7SL836P	3.57E-05	0.000142399	-1.246717262	1.246717262	M1	Male	trans
cg22052629_ACTR6	3.57E-05	0.000142399	-0.607651702	0.607651702	M1	Male	trans
cg18307677_ENSG00000241456	3.57E-05	0.000142399	-0.779146247	0.779146247	M1	Male	trans
cg14210607_Y_RNA	3.57E-05	0.0001424	0.79499503	0.79499503	M1	Male	trans
cg08825286_ENSG00000231114	3.57E-05	0.000142402	-0.742920365	0.742920365	M1	Male	trans
cg03220912_ENSG00000229791	3.57E-05	0.000142402	-0.550293606	0.550293606	M1	Male	trans
cg26464592_MTCO2P17	3.57E-05	0.000142405	-1.051565998	1.051565998	M1	Male	trans
cg27108281_LINC01825	3.57E-05	0.000142411	-0.685243337	0.685243337	M1	Male	trans
cg25239516_GUCY2GP	3.57E-05	0.000142413	-0.597666083	0.597666083	M1	Male	trans
cg25479848_UQCRHP2	3.57E-05	0.000142414	-0.684643907	0.684643907	M1	Male	trans
cg18346106_NDRG4	3.57E-05	0.000142415	-0.50810336	0.50810336	M1	Male	trans
cg26790209_SLC25A24P2	3.57E-05	0.000142415	-0.428191584	0.428191584	M1	Male	trans
cg21075845_RNU6-770P	3.57E-05	0.000142417	-0.673972972	0.673972972	M1	Male	trans
cg14794599_SLC7A3	3.57E-05	0.000142417	-0.847985198	0.847985198	M1	Male	trans
cg09696135_RNA5SP483	3.57E-05	0.000142418	-0.658427857	0.658427857	M1	Male	trans
cg00793981_NANOGP9	3.57E-05	0.000142418	-0.837101114	0.837101114	M1	Male	trans
cg03120254_ENSG00000213331	3.57E-05	0.000142428	-0.99536939	0.99536939	M1	Male	trans
cg26231430_BPIFB3	3.57E-05	0.000142429	-1.001268901	1.001268901	M1	Male	trans
cg12156661_IGKC	3.57E-05	0.000142433	-0.643319474	0.643319474	M1	Male	trans
cg26073403_IRX1P1	3.57E-05	0.000142434	-0.55533985	0.55533985	M1	Male	trans
cg03603331_TBXA2R	3.57E-05	0.000142434	-0.50977439	0.50977439	M1	Male	trans
cg22943498_LOXL4	3.57E-05	0.000142434	-0.523950216	0.523950216	M1	Male	trans
cg27144115_ENSG00000229042	3.57E-05	0.000142434	0.950337896	0.950337896	M1	Male	trans
cg03795776_IFNA13	3.57E-05	0.000142434	0.606182523	0.606182523	M1	Male	trans
cg14446103_ZC3H12A	3.57E-05	0.000142434	-0.325705468	0.325705468	M1	Male	trans
cg11110036_ENSG00000230781	3.57E-05	0.000142435	-0.349390751	0.349390751	M1	Male	trans
cg00060475_RN7SL416P	3.57E-05	0.000142436	-0.711324412	0.711324412	M1	Male	trans
cg16156113_ENSG00000232759	3.57E-05	0.00014244	-0.517135983	0.517135983	M1	Male	trans
cg24816866_ANPEP	3.57E-05	0.000142441	0.956060403	0.956060403	M1	Male	trans
cg27204205_LINC02777	3.57E-05	0.000142441	-1.232996404	1.232996404	M1	Male	trans
cg24330042_ENSG00000202275	3.57E-05	0.000142442	0.628389933	0.628389933	M1	Male	trans
cg10787600_ENSG00000220139	3.57E-05	0.000142446	-0.298105788	0.298105788	M1	Male	trans
cg07443778_PPY	3.57E-05	0.000142453	-0.778828717	0.778828717	M1	Male	trans
cg25014914_ENSG00000237308	3.57E-05	0.000142454	-0.463635368	0.463635368	M1	Male	trans
cg07264993_ERMP1	3.57E-05	0.000142455	-0.490446168	0.490446168	M1	Male	trans
cg05997357_TICRR	3.57E-05	0.000142458	0.613804806	0.613804806	M1	Male	trans
cg21991185_MIR422A	3.57E-05	0.000142458	-0.317950934	0.317950934	M1	Male	trans
cg00047667_CSF2RB	3.57E-05	0.000142458	-0.428091855	0.428091855	M1	Male	trans
cg04112961_NXPH2	3.57E-05	0.000142458	0.230322934	0.230322934	M1	Male	trans
cg13012110_PADI1	3.57E-05	0.000142459	0.910228763	0.910228763	M1	Male	trans
cg01915688_IGF2BP1	3.57E-05	0.000142463	-0.979551777	0.979551777	M1	Male	trans
cg11056334_MMAA	3.57E-05	0.000142463	-0.372200931	0.372200931	M1	Male	trans
cg14483161_AQP1	3.57E-05	0.000142463	-0.848015761	0.848015761	M1	Male	trans
cg23836706_IMPDH1P9	3.57E-05	0.000142463	-0.580025652	0.580025652	M1	Male	trans
cg21018156_VIL1	3.57E-05	0.000142466	-0.537007387	0.537007387	M1	Male	trans
cg08266644_IFNA22P	3.57E-05	0.000142473	-0.316429638	0.316429638	M1	Male	trans
cg09227800_RNU6-750P	3.57E-05	0.000142475	-0.514621336	0.514621336	M1	Male	trans
cg14203970_RNU1-47P	3.57E-05	0.000142477	-1.282460862	1.282460862	M1	Male	trans
cg11056334_GPAT3	3.57E-05	0.000142479	-0.348956663	0.348956663	M1	Male	trans
cg07110166_RENBP	3.57E-05	0.000142479	-0.440721935	0.440721935	M1	Male	trans
cg19234089_ENSG00000212989	3.57E-05	0.000142482	-1.039346211	1.039346211	M1	Male	trans
cg13128244_HOXA11	3.57E-05	0.000142483	-0.876708751	0.876708751	M1	Male	trans
cg13799853_PTPN20	3.57E-05	0.000142491	0.484067618	0.484067618	M1	Male	trans
cg03655023_ZFP62	3.57E-05	0.000142491	-0.626436756	0.626436756	M1	Male	trans
cg00393585_IGLV1-51	3.57E-05	0.000142491	0.622590466	0.622590466	M1	Male	trans
cg25319337_OTX2	3.57E-05	0.000142492	-0.297278411	0.297278411	M1	Male	trans
cg26031613_ZIM3	3.57E-05	0.000142492	0.770381439	0.770381439	M1	Male	trans
cg22052629_RHOT1	3.57E-05	0.000142492	-0.613636132	0.613636132	M1	Male	trans
cg27551322_HNRNPA1P60	3.57E-05	0.000142496	-0.780824477	0.780824477	M1	Male	trans
cg22253653_RPL17P13	3.57E-05	0.000142499	-0.537993849	0.537993849	M1	Male	trans
cg12621667_MIR30C2	3.57E-05	0.000142499	-0.536102158	0.536102158	M1	Male	trans
cg24090761_TRIM43	3.57E-05	0.000142499	-0.470730031	0.470730031	M1	Male	trans
cg06668065_ENSG00000224469	3.57E-05	0.000142501	-1.227571011	1.227571011	M1	Male	trans
cg23989409_CASC20	3.57E-05	0.000142505	-0.565106621	0.565106621	M1	Male	trans
cg08426938_ENSG00000229770	3.57E-05	0.000142505	-0.676403005	0.676403005	M1	Male	trans
cg09221605_ENSG00000239008	3.57E-05	0.000142505	-1.022471432	1.022471432	M1	Male	trans
cg08426938_SUCLG2-AS1	3.57E-05	0.000142505	-0.671679511	0.671679511	M1	Male	trans
cg09435249_CFAP100	3.57E-05	0.000142505	-0.671094914	0.671094914	M1	Male	trans
cg22664298_ENSG00000236111	3.57E-05	0.000142507	0.600191127	0.600191127	M1	Male	trans
cg12774454_IGHJ3P	3.57E-05	0.000142509	-0.985474786	0.985474786	M1	Male	trans
cg08881019_GIMAP3P	3.57E-05	0.000142509	0.536339009	0.536339009	M1	Male	trans
cg15844638_ENSG00000223859	3.57E-05	0.000142511	-1.040177651	1.040177651	M1	Male	trans
cg15411736_BCL2A1	3.57E-05	0.000142511	-0.316075527	0.316075527	M1	Male	trans
cg22052629_SH3BGRL	3.57E-05	0.000142513	-0.656776967	0.656776967	M1	Male	trans
cg24816866_MIR1226	3.57E-05	0.000142513	1.163325896	1.163325896	M1	Male	trans
cg06747314_OR2T10	3.57E-05	0.000142513	-0.200427489	0.200427489	M1	Male	trans
cg06567996_RNU6-167P	3.57E-05	0.000142515	-0.633142171	0.633142171	M1	Male	trans
cg16248390_ENSG00000224469	3.57E-05	0.000142517	1.357973312	1.357973312	M1	Male	trans
cg27039034_ENSG00000232668	3.57E-05	0.000142517	0.287737612	0.287737612	M1	Male	trans
cg27380499_RANP4	3.57E-05	0.000142517	0.475452728	0.475452728	M1	Male	trans
cg11444278_ENSG00000229827	3.57E-05	0.00014252	0.369439521	0.369439521	M1	Male	trans
cg14667780_TBXT	3.57E-05	0.00014252	-0.646445587	0.646445587	M1	Male	trans
cg15177604_OR14K1	3.57E-05	0.00014252	0.592641105	0.592641105	M1	Male	trans
cg03592045_POU6F2-AS2	3.57E-05	0.000142523	-0.803877756	0.803877756	M1	Male	trans
cg08229224_WIF1	3.57E-05	0.000142525	-0.453936392	0.453936392	M1	Male	trans
cg24440633_OLFM2	3.57E-05	0.000142527	-0.811471659	0.811471659	M1	Male	trans
cg11478392_OR52L1	3.57E-05	0.000142527	-1.49847747	1.49847747	M1	Male	trans
cg22463819_RPL23AP54	3.57E-05	0.000142527	-0.574994928	0.574994928	M1	Male	trans
cg06491827_ENSG00000226332	3.57E-05	0.000142528	0.776336656	0.776336656	M1	Male	trans
cg09422908_AMY2A	3.57E-05	0.000142531	-0.353724257	0.353724257	M1	Male	trans
cg22620228_ENSG00000241961	3.57E-05	0.000142537	-0.300876582	0.300876582	M1	Male	trans
cg20821566_KLHL7-DT	3.57E-05	0.000142537	-0.531331344	0.531331344	M1	Male	trans
cg06880767_C1QL2	3.57E-05	0.000142537	-0.667362819	0.667362819	M1	Male	trans
cg17994629_DLEC1P1	3.57E-05	0.000142537	-0.627404991	0.627404991	M1	Male	trans
cg26369178_SDR42E2	3.57E-05	0.000142544	-0.719969305	0.719969305	M1	Male	trans
cg14276286_SOX1	3.57E-05	0.000142545	-0.657549853	0.657549853	M1	Male	trans
cg15482000_IGLV3-1	3.57E-05	0.000142545	-0.558461049	0.558461049	M1	Male	trans
cg07814977_RPL35AP26	3.57E-05	0.000142548	-0.551093439	0.551093439	M1	Male	trans
cg19092317_ENSG00000233953	3.57E-05	0.00014255	-0.763475236	0.763475236	M1	Male	trans
cg13911116_GOLGA2P8	3.57E-05	0.000142552	-0.411175907	0.411175907	M1	Male	trans
cg11056334_NOL11	3.57E-05	0.000142552	-0.391559834	0.391559834	M1	Male	trans
cg14780957_MEG3	3.57E-05	0.000142553	-0.663613275	0.663613275	M1	Male	trans
cg11921888_WNT7A	3.57E-05	0.000142553	-0.60025986	0.60025986	M1	Male	trans
cg02155655_IFI30	3.57E-05	0.000142555	-0.898355862	0.898355862	M1	Male	trans
cg09866143_ENSG00000231559	3.57E-05	0.000142556	-0.449594969	0.449594969	M1	Male	trans
cg16064295_ALKBH1	3.57E-05	0.000142558	-0.697142753	0.697142753	M1	Male	trans
cg07254630_IGKV3D-11	3.57E-05	0.000142561	-0.692904787	0.692904787	M1	Male	trans
cg23289024_MTND5P16	3.57E-05	0.000142563	0.814473309	0.814473309	M1	Male	trans
cg04342425_MIR1972-2	3.57E-05	0.000142563	-1.517774616	1.517774616	M1	Male	trans
cg09205384_RPL21P28	3.57E-05	0.000142564	-0.886567867	0.886567867	M1	Male	trans
cg00894219_IGDCC4	3.57E-05	0.000142567	-0.450981225	0.450981225	M1	Male	trans
cg12623735_N4BP3	3.57E-05	0.000142569	0.646133629	0.646133629	M1	Male	trans
cg09057080_SNORD13P3	3.57E-05	0.000142572	-0.71827355	0.71827355	M1	Male	trans
cg01226797_RPL21P42	3.57E-05	0.000142575	-0.530540736	0.530540736	M1	Male	trans
cg08392495_RAX	3.57E-05	0.000142575	-0.752694612	0.752694612	M1	Male	trans
cg22798247_LCN1	3.57E-05	0.000142581	-1.491291184	1.491291184	M1	Male	trans
cg25234448_CFL1P6	3.57E-05	0.000142582	0.916685304	0.916685304	M1	Male	trans
cg14398342_DNM1P51	3.57E-05	0.000142583	-0.603677591	0.603677591	M1	Male	trans
cg11086960_CCDC59	3.57E-05	0.000142586	-0.730209421	0.730209421	M1	Male	trans
cg04343263_RNU7-170P	3.57E-05	0.000142586	-0.773388215	0.773388215	M1	Male	trans
cg23093741_CD163	3.57E-05	0.000142588	-0.42224869	0.42224869	M1	Male	trans
cg02385593_SOD1P1	3.57E-05	0.000142588	-0.442201929	0.442201929	M1	Male	trans
cg17627654_RPS26P45	3.57E-05	0.000142588	0.387448298	0.387448298	M1	Male	trans
cg20309677_CAPZA1P4	3.57E-05	0.000142588	-1.079066482	1.079066482	M1	Male	trans
cg20309677_RN7SKP205	3.57E-05	0.000142588	-0.724161599	0.724161599	M1	Male	trans
cg20309677_CACNG7	3.57E-05	0.000142588	-0.16733568	0.16733568	M1	Male	trans
cg20309677_ENSG00000224252	3.57E-05	0.000142588	-1.079066482	1.079066482	M1	Male	trans
cg20309677_ENSG00000230159	3.57E-05	0.000142588	-1.079066482	1.079066482	M1	Male	trans
cg20309677_ENSG00000230190	3.57E-05	0.000142588	-1.079066482	1.079066482	M1	Male	trans
cg20309677_ENSG00000234522	3.57E-05	0.000142588	-1.079066482	1.079066482	M1	Male	trans
cg20309677_NDUFA5P10	3.57E-05	0.000142588	-0.252628813	0.252628813	M1	Male	trans
cg20309677_SETD6P1	3.57E-05	0.000142588	-0.38655137	0.38655137	M1	Male	trans
cg20309677_CRB3P1	3.57E-05	0.000142588	-0.627666051	0.627666051	M1	Male	trans
cg20309677_OR10C1	3.57E-05	0.000142588	-0.627666051	0.627666051	M1	Male	trans
cg20309677_OR5M4P	3.57E-05	0.000142588	-0.968018868	0.968018868	M1	Male	trans
cg20309677_OR9I2P	3.57E-05	0.000142588	-0.266637185	0.266637185	M1	Male	trans
cg20309677_NDUFA12P1	3.57E-05	0.000142588	-0.484009434	0.484009434	M1	Male	trans
cg20309677_DNAJA1P5	3.57E-05	0.000142588	-0.88654358	0.88654358	M1	Male	trans
cg20309677_DPP10-AS3	3.57E-05	0.000142588	-0.530878696	0.530878696	M1	Male	trans
cg20309677_OR51H2P	3.57E-05	0.000142588	-0.386965409	0.386965409	M1	Male	trans
cg20309677_OR6C1	3.57E-05	0.000142588	-0.028391317	0.028391317	M1	Male	trans
cg20309677_TPRX1	3.57E-05	0.000142588	-0.594381908	0.594381908	M1	Male	trans
cg20309677_RNU6-929P	3.57E-05	0.000142588	-0.44327179	0.44327179	M1	Male	trans
cg20725662_ENSG00000224579	3.57E-05	0.000142589	-0.536824978	0.536824978	M1	Male	trans
cg22052629_ZNF25	3.57E-05	0.000142589	-0.61036792	0.61036792	M1	Male	trans
cg22821472_ATXN8OS	3.57E-05	0.000142589	-0.636766096	0.636766096	M1	Male	trans
cg15762175_OR52N5	3.57E-05	0.000142591	-0.449806737	0.449806737	M1	Male	trans
cg07764563_STX11	3.57E-05	0.000142593	0.340103869	0.340103869	M1	Male	trans
cg14028520_LINC01620	3.57E-05	0.000142593	-0.788901287	0.788901287	M1	Male	trans
cg17971017_HNRNPA1P23	3.57E-05	0.000142593	0.391068528	0.391068528	M1	Male	trans
cg10418755_MIR1238	3.57E-05	0.000142593	0.482452143	0.482452143	M1	Male	trans
cg02931193_KRT18P1	3.57E-05	0.000142593	-0.346710993	0.346710993	M1	Male	trans
cg03655023_CEP78	3.57E-05	0.000142595	-0.574286998	0.574286998	M1	Male	trans
cg04678080_SIGLEC11	3.57E-05	0.000142596	0.582504328	0.582504328	M1	Male	trans
cg22120018_ENSG00000236355	3.57E-05	0.000142597	-0.631334393	0.631334393	M1	Male	trans
cg13353337_TRBV5-5	3.57E-05	0.000142597	0.818283153	0.818283153	M1	Male	trans
cg04748098_ENSG00000225469	3.57E-05	0.000142597	-0.458681729	0.458681729	M1	Male	trans
cg00927151_CA4	3.57E-05	0.000142598	-0.577811783	0.577811783	M1	Male	trans
cg04833819_Y_RNA	3.57E-05	0.000142598	-0.71560051	0.71560051	M1	Male	trans
cg20619991_TBXA2R	3.57E-05	0.000142599	-0.474047473	0.474047473	M1	Male	trans
cg19727026_REXO1L1P	3.57E-05	0.0001426	-1.020490448	1.020490448	M1	Male	trans
cg15293181_ELOCP30	3.57E-05	0.0001426	-1.023558873	1.023558873	M1	Male	trans
cg07814260_LINC01366	3.57E-05	0.000142603	0.413290206	0.413290206	M1	Male	trans
cg01269575_ENSG00000240881	3.57E-05	0.000142603	-0.47613445	0.47613445	M1	Male	trans
cg01269575_ENSG00000243081	3.57E-05	0.000142603	-0.503425254	0.503425254	M1	Male	trans
cg13127920_KRT18P13	3.57E-05	0.000142605	-0.72288021	0.72288021	M1	Male	trans
cg04662079_ENSG00000237633	3.57E-05	0.000142605	-0.700709446	0.700709446	M1	Male	trans
cg16747922_ENSG00000225952	3.57E-05	0.000142606	0.805556741	0.805556741	M1	Male	trans
cg27245817_CA8	3.57E-05	0.000142606	-0.862745847	0.862745847	M1	Male	trans
cg22052629_ZNF24	3.57E-05	0.000142608	-0.599130123	0.599130123	M1	Male	trans
cg15935035_CRISP3	3.57E-05	0.000142609	-0.541135983	0.541135983	M1	Male	trans
cg11155090_AIPL1	3.58E-05	0.000142609	-0.819800555	0.819800555	M1	Male	trans
cg18455249_HNRNPDLP2	3.58E-05	0.000142609	0.779457872	0.779457872	M1	Male	trans
cg10991855_TPTEP1	3.58E-05	0.00014261	-0.511606516	0.511606516	M1	Male	trans
cg16255663_TNPO1P2	3.58E-05	0.000142614	-0.365735772	0.365735772	M1	Male	trans
cg03926165_ENSG00000234639	3.58E-05	0.000142614	-1.132859963	1.132859963	M1	Male	trans
cg14924064_RNU6-618P	3.58E-05	0.000142617	0.568955379	0.568955379	M1	Male	trans
cg14188346_YAP1P1	3.58E-05	0.000142617	-0.686019564	0.686019564	M1	Male	trans
cg18626502_GALP	3.58E-05	0.000142617	-1.586661268	1.586661268	M1	Male	trans
cg07850274_PTGR1	3.58E-05	0.000142617	-0.699728422	0.699728422	M1	Male	trans
cg20100151_LOXL4	3.58E-05	0.000142617	-0.497123851	0.497123851	M1	Male	trans
cg20882490_LINC01870	3.58E-05	0.000142619	-0.693708926	0.693708926	M1	Male	trans
cg08229224_CLDND1	3.58E-05	0.000142621	-0.503409312	0.503409312	M1	Male	trans
cg21781761_ENSG00000234436	3.58E-05	0.000142622	-0.202743606	0.202743606	M1	Male	trans
cg27204205_ECT2L	3.58E-05	0.000142623	-0.974485463	0.974485463	M1	Male	trans
cg02775254_FUT3	3.58E-05	0.000142625	1.295130842	1.295130842	M1	Male	trans
cg00534626_MTND2P12	3.58E-05	0.000142625	-0.582035992	0.582035992	M1	Male	trans
cg15433807_TRAV17	3.58E-05	0.000142625	-1.075528563	1.075528563	M1	Male	trans
cg04876978_RPS12P5	3.58E-05	0.000142628	0.844361669	0.844361669	M1	Male	trans
cg20011860_ENSG00000226955	3.58E-05	0.000142629	-0.616057334	0.616057334	M1	Male	trans
cg02697258_RORB	3.58E-05	0.000142629	-0.347781774	0.347781774	M1	Male	trans
cg04866220_OR7E130P	3.58E-05	0.00014263	-0.873412824	0.873412824	M1	Male	trans
cg08293824_ENSG00000227189	3.58E-05	0.000142634	0.784244964	0.784244964	M1	Male	trans
cg17233160_ANKRD20A7P	3.58E-05	0.000142634	-0.99232967	0.99232967	M1	Male	trans
cg10723869_ENSG00000236451	3.58E-05	0.000142634	-0.424719196	0.424719196	M1	Male	trans
cg10991855_GAREM1	3.58E-05	0.000142634	-0.536460491	0.536460491	M1	Male	trans
cg03878285_ENSG00000218730	3.58E-05	0.000142636	-0.561687839	0.561687839	M1	Male	trans
cg00305285_NDUFB4P10	3.58E-05	0.000142636	-0.509300724	0.509300724	M1	Male	trans
cg09476440_PPDPFL	3.58E-05	0.000142636	-0.315954634	0.315954634	M1	Male	trans
cg05351147_RN7SL267P	3.58E-05	0.000142636	-0.741645879	0.741645879	M1	Male	trans
cg13079150_RPL23AP68	3.58E-05	0.000142636	-0.568935004	0.568935004	M1	Male	trans
cg12214003_IFNA22P	3.58E-05	0.000142641	0.549160316	0.549160316	M1	Male	trans
cg07096218_UBTFL5	3.58E-05	0.000142641	-0.68512206	0.68512206	M1	Male	trans
cg13841476_NKX2-1	3.58E-05	0.000142645	-0.748922041	0.748922041	M1	Male	trans
cg25014914_SLITRK4	3.58E-05	0.000142645	-0.173015929	0.173015929	M1	Male	trans
cg08426938_FAM230D	3.58E-05	0.000142645	-0.551873285	0.551873285	M1	Male	trans
cg13845724_ENSG00000225943	3.58E-05	0.000142649	-0.64177942	0.64177942	M1	Male	trans
cg04684504_MIR1302-6	3.58E-05	0.00014265	0.670746975	0.670746975	M1	Male	trans
cg14584450_BMS1P19	3.58E-05	0.000142652	-0.373708766	0.373708766	M1	Male	trans
cg00530579_KCNH8	3.58E-05	0.000142653	-0.57032876	0.57032876	M1	Male	trans
cg11056334_PIAS1	3.58E-05	0.000142653	-0.413380757	0.413380757	M1	Male	trans
cg21759874_CAMK1G	3.58E-05	0.000142654	0.694282059	0.694282059	M1	Male	trans
cg08159493_KLK3	3.58E-05	0.000142654	1.442414036	1.442414036	M1	Male	trans
cg10991855_NAMPT	3.58E-05	0.000142656	-0.2967031	0.2967031	M1	Male	trans
cg17174466_GOLGA7B	3.58E-05	0.000142657	-0.690104432	0.690104432	M1	Male	trans
cg08690235_ENSG00000242411	3.58E-05	0.000142659	-0.465414418	0.465414418	M1	Male	trans
cg27513510_ENSG00000232252	3.58E-05	0.000142666	-0.649820228	0.649820228	M1	Male	trans
cg05324349_LINC01039	3.58E-05	0.000142667	-0.668800213	0.668800213	M1	Male	trans
cg00490039_RNA5SP474	3.58E-05	0.000142669	-0.445461834	0.445461834	M1	Male	trans
cg00428160_CABS1	3.58E-05	0.00014267	-0.89515305	0.89515305	M1	Male	trans
cg12580503_KRT78	3.58E-05	0.000142673	-0.413815721	0.413815721	M1	Male	trans
cg11630554_MIR324	3.58E-05	0.000142674	0.46376152	0.46376152	M1	Male	trans
cg26393871_IL1B	3.58E-05	0.000142677	0.214525433	0.214525433	M1	Male	trans
cg13098428_ENSG00000231496	3.58E-05	0.000142677	-0.407344036	0.407344036	M1	Male	trans
cg20858684_ENSG00000213414	3.58E-05	0.000142677	-0.967332419	0.967332419	M1	Male	trans
cg22007110_LINC01681	3.58E-05	0.000142678	1.118044118	1.118044118	M1	Male	trans
cg11835347_ENSG00000216639	3.58E-05	0.00014268	0.745999937	0.745999937	M1	Male	trans
cg25191416_CCL20	3.58E-05	0.00014268	-0.373907299	0.373907299	M1	Male	trans
cg04329977_CORO7-PAM16	3.58E-05	0.000142681	0.646861488	0.646861488	M1	Male	trans
cg05715917_RPS2P5	3.58E-05	0.000142682	-0.427488743	0.427488743	M1	Male	trans
cg06287371_KRT17P7	3.58E-05	0.000142682	-0.420103605	0.420103605	M1	Male	trans
cg11882358_NR1H5P	3.58E-05	0.000142683	-0.890967811	0.890967811	M1	Male	trans
cg27245817_TENT5C	3.58E-05	0.000142684	-0.75051813	0.75051813	M1	Male	trans
cg06053623_RNA5SP479	3.58E-05	0.000142684	-0.288952887	0.288952887	M1	Male	trans
cg14594743_IGHG1	3.58E-05	0.000142684	-1.093098876	1.093098876	M1	Male	trans
cg24051234_ENSG00000234350	3.58E-05	0.000142684	-1.122763588	1.122763588	M1	Male	trans
cg02736186_CBARP	3.58E-05	0.000142684	-0.707765485	0.707765485	M1	Male	trans
cg10548700_ENSG00000223530	3.58E-05	0.000142687	0.493680698	0.493680698	M1	Male	trans
cg02133140_LINC01049	3.58E-05	0.000142687	-0.422519861	0.422519861	M1	Male	trans
cg27204205_TMEM79	3.58E-05	0.000142691	0.878331278	0.878331278	M1	Male	trans
cg04678080_ENSG00000223944	3.58E-05	0.000142692	0.402906924	0.402906924	M1	Male	trans
cg13370086_ELAVL2	3.58E-05	0.000142692	-0.648660004	0.648660004	M1	Male	trans
cg22314681_ENSG00000243636	3.58E-05	0.000142695	-0.875729124	0.875729124	M1	Male	trans
cg03397775_RNU7-165P	3.58E-05	0.000142695	-0.914114802	0.914114802	M1	Male	trans
cg05672380_SNORD94	3.58E-05	0.0001427	0.505324827	0.505324827	M1	Male	trans
cg24952959_ENSG00000237251	3.58E-05	0.000142703	0.606205199	0.606205199	M1	Male	trans
cg11478335_TNFRSF10A	3.58E-05	0.000142703	-0.465218906	0.465218906	M1	Male	trans
cg10723869_ZNF440	3.58E-05	0.000142703	-0.414957568	0.414957568	M1	Male	trans
cg08955483_ENSG00000226773	3.58E-05	0.000142705	-0.648749604	0.648749604	M1	Male	trans
cg13556794_MEP1AP4	3.58E-05	0.000142705	-0.636853785	0.636853785	M1	Male	trans
cg13242077_PFN3	3.58E-05	0.000142707	-0.581784387	0.581784387	M1	Male	trans
cg15411736_USP17L27	3.58E-05	0.000142707	-0.694493658	0.694493658	M1	Male	trans
cg19335436_RN7SL369P	3.58E-05	0.000142708	-0.42811956	0.42811956	M1	Male	trans
cg07243941_MIR101-1	3.58E-05	0.00014271	0.5159874	0.5159874	M1	Male	trans
cg10552603_TUBBP6	3.58E-05	0.00014271	-0.764183143	0.764183143	M1	Male	trans
cg17971947_OR5H1	3.58E-05	0.000142717	-0.067470468	0.067470468	M1	Male	trans
cg23740067_ENSG00000228521	3.58E-05	0.00014272	-0.673653817	0.673653817	M1	Male	trans
cg03734225_RCAN1	3.58E-05	0.000142723	-0.495813509	0.495813509	M1	Male	trans
cg24737292_BVES-AS1	3.58E-05	0.000142723	-0.265300325	0.265300325	M1	Male	trans
cg22444338_UPF3AP2	3.58E-05	0.000142732	-0.333563636	0.333563636	M1	Male	trans
cg05056349_TOMM5	3.58E-05	0.000142734	0.599818666	0.599818666	M1	Male	trans
cg01808320_LINC00308	3.58E-05	0.000142738	-0.785689637	0.785689637	M1	Male	trans
cg11360606_ENSG00000234083	3.58E-05	0.000142741	-0.480810002	0.480810002	M1	Male	trans
cg01777786_BVES-AS1	3.58E-05	0.000142741	-0.198590062	0.198590062	M1	Male	trans
cg15833940_TNNT1	3.58E-05	0.000142742	0.601744936	0.601744936	M1	Male	trans
cg15386350_RPS15P9	3.58E-05	0.000142743	1.058974043	1.058974043	M1	Male	trans
cg13491296_SULT1A4	3.58E-05	0.000142743	0.802432559	0.802432559	M1	Male	trans
cg27245817_HMGN4	3.58E-05	0.000142744	-0.764716607	0.764716607	M1	Male	trans
cg02792740_PEX7	3.58E-05	0.000142746	0.591316324	0.591316324	M1	Male	trans
cg23370710_RN7SL841P	3.58E-05	0.000142747	-0.411883679	0.411883679	M1	Male	trans
cg03184037_RNU6-361P	3.58E-05	0.000142751	0.324775026	0.324775026	M1	Male	trans
cg05984132_EIF4E1B	3.58E-05	0.000142753	-0.553472899	0.553472899	M1	Male	trans
cg09144480_DMBT1L1	3.58E-05	0.000142753	-0.627653547	0.627653547	M1	Male	trans
cg13031190_MIR320A	3.58E-05	0.000142753	-0.941860372	0.941860372	M1	Male	trans
cg09221605_SEPTIN12	3.58E-05	0.000142755	-0.754018949	0.754018949	M1	Male	trans
cg23492225_SSR1P2	3.58E-05	0.000142756	-0.4904646	0.4904646	M1	Male	trans
cg26459473_ENSG00000241409	3.58E-05	0.000142756	-0.39508659	0.39508659	M1	Male	trans
cg26550235_ACRBP	3.58E-05	0.000142757	0.554008019	0.554008019	M1	Male	trans
cg03613140_RPL21P28	3.58E-05	0.000142762	-1.012360971	1.012360971	M1	Male	trans
cg01752322_TRAV23DV6	3.58E-05	0.000142762	-0.807460753	0.807460753	M1	Male	trans
cg19432198_KCNJ8	3.58E-05	0.000142762	-0.671551071	0.671551071	M1	Male	trans
cg09189551_MAGI2-AS2	3.58E-05	0.000142762	-1.101050629	1.101050629	M1	Male	trans
cg00046336_LINC01743	3.58E-05	0.000142763	-0.616138469	0.616138469	M1	Male	trans
cg19597111_ENSG00000198491	3.58E-05	0.000142769	-0.287912327	0.287912327	M1	Male	trans
cg11144986_HOXD8	3.58E-05	0.000142771	-0.834628312	0.834628312	M1	Male	trans
cg00818035_NIFKP1	3.58E-05	0.000142771	-0.750513079	0.750513079	M1	Male	trans
cg26486246_OXTR	3.58E-05	0.000142772	-0.718940444	0.718940444	M1	Male	trans
cg09671109_NMTRQ-TTG12-1	3.58E-05	0.000142772	0.467750985	0.467750985	M1	Male	trans
cg24856383_ENSG00000218793	3.58E-05	0.000142772	1.260714194	1.260714194	M1	Male	trans
cg15576245_GMFBP1	3.58E-05	0.000142777	-0.613433445	0.613433445	M1	Male	trans
cg24118983_LINC01656	3.58E-05	0.000142777	-0.421442861	0.421442861	M1	Male	trans
cg00909976_MIR216B	3.58E-05	0.000142784	0.284387275	0.284387275	M1	Male	trans
cg17550009_DLX6-AS1	3.58E-05	0.000142786	-0.445482206	0.445482206	M1	Male	trans
cg10034640_ENSG00000226952	3.58E-05	0.000142787	-0.448508674	0.448508674	M1	Male	trans
cg22052629_FGD4	3.58E-05	0.000142787	-0.618855716	0.618855716	M1	Male	trans
cg16034541_AMYP1	3.58E-05	0.000142792	-0.720671308	0.720671308	M1	Male	trans
cg26320152_ENSG00000239628	3.58E-05	0.000142798	-0.908137875	0.908137875	M1	Male	trans
cg18359218_LARP1BP2	3.58E-05	0.000142798	-0.449279578	0.449279578	M1	Male	trans
cg00570285_RN7SL274P	3.58E-05	0.000142799	-0.881746181	0.881746181	M1	Male	trans
cg22052629_C1D	3.58E-05	0.000142799	-0.595857506	0.595857506	M1	Male	trans
cg03375067_RNU6-670P	3.58E-05	0.000142801	-0.494475671	0.494475671	M1	Male	trans
cg00137264_ENSG00000224739	3.58E-05	0.000142803	-0.547882659	0.547882659	M1	Male	trans
cg10133738_MMP11	3.58E-05	0.000142804	-0.459396806	0.459396806	M1	Male	trans
cg16064295_SLC16A2	3.58E-05	0.000142806	-0.880036437	0.880036437	M1	Male	trans
cg13339009_ENSG00000227718	3.58E-05	0.000142808	-0.695412023	0.695412023	M1	Male	trans
cg20381404_MIR1272	3.58E-05	0.000142811	0.399434721	0.399434721	M1	Male	trans
cg02488517_ALDOAP2	3.58E-05	0.000142813	-0.323823306	0.323823306	M1	Male	trans
cg08120184_SLC7A3	3.58E-05	0.000142817	-0.752200753	0.752200753	M1	Male	trans
cg17281658_ENSG00000220139	3.58E-05	0.000142821	-0.516810433	0.516810433	M1	Male	trans
cg06433801_PLPPR1	3.58E-05	0.000142822	-0.712133356	0.712133356	M1	Male	trans
cg03958058_DYNAP	3.58E-05	0.000142824	-0.58337694	0.58337694	M1	Male	trans
cg26015683_RN7SL306P	3.58E-05	0.000142826	0.448662567	0.448662567	M1	Male	trans
cg13128244_HOXC10	3.58E-05	0.000142827	-0.883044807	0.883044807	M1	Male	trans
cg19829276_KRTAP8-1	3.58E-05	0.000142827	0.553973174	0.553973174	M1	Male	trans
cg02792740_PGM3	3.58E-05	0.000142828	0.548125157	0.548125157	M1	Male	trans
cg04515606_NLRP5	3.58E-05	0.000142828	0.754465638	0.754465638	M1	Male	trans
cg00419213_OR1G1	3.58E-05	0.000142828	0.883085345	0.883085345	M1	Male	trans
cg03038245_RNU6-1339P	3.58E-05	0.000142829	-1.105789382	1.105789382	M1	Male	trans
cg24636969_ADAM24P	3.58E-05	0.000142836	0.427692898	0.427692898	M1	Male	trans
cg17201960_RNU6-599P	3.58E-05	0.000142842	-0.363943894	0.363943894	M1	Male	trans
cg20983548_HABP2	3.58E-05	0.000142848	0.515874589	0.515874589	M1	Male	trans
cg27090727_CNDP1	3.58E-05	0.000142848	-0.957754529	0.957754529	M1	Male	trans
cg26015683_RPL7P24	3.58E-05	0.000142848	0.35652604	0.35652604	M1	Male	trans
cg02639667_OLFML2B	3.58E-05	0.000142848	0.673731931	0.673731931	M1	Male	trans
cg24711324_POLI	3.58E-05	0.000142849	-0.591377931	0.591377931	M1	Male	trans
cg15030074_MRPS5P3	3.58E-05	0.000142849	-0.44655614	0.44655614	M1	Male	trans
cg23798064_FBXL12P1	3.58E-05	0.000142849	-0.89892218	0.89892218	M1	Male	trans
cg04001978_MTND4P32	3.58E-05	0.000142849	-0.604387321	0.604387321	M1	Male	trans
cg13819877_SPATA19	3.58E-05	0.000142853	0.527130745	0.527130745	M1	Male	trans
cg16490805_TEX41	3.58E-05	0.000142855	-1.068076465	1.068076465	M1	Male	trans
cg14687118_FAM9C	3.58E-05	0.000142855	-0.662947639	0.662947639	M1	Male	trans
cg09476012_MUC5B	3.58E-05	0.000142859	-0.633025319	0.633025319	M1	Male	trans
cg05407396_RNU6-806P	3.58E-05	0.000142861	0.498244257	0.498244257	M1	Male	trans
cg06736113_NCKAP5-AS2	3.58E-05	0.000142862	-0.517148094	0.517148094	M1	Male	trans
cg10959048_ENSG00000203648	3.58E-05	0.000142864	-0.702015984	0.702015984	M1	Male	trans
cg01660000_REXO1L1P	3.58E-05	0.000142864	-0.892428221	0.892428221	M1	Male	trans
cg04400841_H1-7	3.58E-05	0.000142864	-0.568194305	0.568194305	M1	Male	trans
cg24668990_MTA3P1	3.58E-05	0.000142864	1.371444998	1.371444998	M1	Male	trans
cg27032760_RNU6-1123P	3.58E-05	0.000142865	-0.52393907	0.52393907	M1	Male	trans
cg21050001_RN7SL51P	3.58E-05	0.000142865	-0.499938612	0.499938612	M1	Male	trans
cg12934884_ITPRID1	3.58E-05	0.000142866	0.818570942	0.818570942	M1	Male	trans
cg26613778_ENSG00000223649	3.58E-05	0.000142867	-0.111539353	0.111539353	M1	Male	trans
cg14409406_ALPK1	3.58E-05	0.000142868	-0.649440276	0.649440276	M1	Male	trans
cg07793432_SECISBP2L	3.58E-05	0.00014287	-0.754929922	0.754929922	M1	Male	trans
cg20369573_BTNL9	3.58E-05	0.00014287	-0.490374021	0.490374021	M1	Male	trans
cg01844751_ENSG00000230186	3.58E-05	0.000142872	-0.368376385	0.368376385	M1	Male	trans
cg15810865_LILRA5	3.58E-05	0.000142872	-0.207252951	0.207252951	M1	Male	trans
cg11794120_ASB18	3.58E-05	0.000142874	-0.568784025	0.568784025	M1	Male	trans
cg12547807_ENSG00000176349	3.58E-05	0.000142874	0.747881922	0.747881922	M1	Male	trans
cg04060456_MRPL42P4	3.58E-05	0.000142875	-0.624729304	0.624729304	M1	Male	trans
cg24543551_ENSG00000227047	3.58E-05	0.000142878	-1.141999217	1.141999217	M1	Male	trans
cg24433045_IGHD1-14	3.58E-05	0.000142878	-0.824884424	0.824884424	M1	Male	trans
cg15018132_PABPC1L2A	3.58E-05	0.000142879	-0.542476851	0.542476851	M1	Male	trans
cg02792740_STIM2	3.58E-05	0.000142879	0.601174741	0.601174741	M1	Male	trans
cg22203300_EZHIP	3.58E-05	0.000142881	-0.517613644	0.517613644	M1	Male	trans
cg20994742_PDPN	3.58E-05	0.000142882	-2.302099973	2.302099973	M1	Male	trans
cg07662403_ENSG00000221857	3.58E-05	0.000142885	-0.367843604	0.367843604	M1	Male	trans
cg01293277_MTND6P21	3.58E-05	0.000142886	-0.741032002	0.741032002	M1	Male	trans
cg13996562_RN7SL649P	3.58E-05	0.00014289	-1.257255968	1.257255968	M1	Male	trans
cg22773831_MRPL45P1	3.58E-05	0.000142894	-0.775842088	0.775842088	M1	Male	trans
cg06054099_UQCR10P1	3.58E-05	0.000142894	-0.454580871	0.454580871	M1	Male	trans
cg02874992_RN7SKP26	3.58E-05	0.000142896	-0.497118849	0.497118849	M1	Male	trans
cg08229224_IFT46	3.58E-05	0.000142896	-0.476960918	0.476960918	M1	Male	trans
cg01952618_ENSG00000232355	3.58E-05	0.000142896	-0.480321552	0.480321552	M1	Male	trans
cg22626897_OR4S1	3.58E-05	0.000142896	-0.854178769	0.854178769	M1	Male	trans
cg15001471_LINC00658	3.58E-05	0.000142896	-0.82862375	0.82862375	M1	Male	trans
cg17550009_GPM6A	3.58E-05	0.000142896	-0.464991307	0.464991307	M1	Male	trans
cg09817248_H2BP6	3.58E-05	0.000142896	2.697493195	2.697493195	M1	Male	trans
cg20498563_HMGN1P35	3.58E-05	0.000142896	0.946182296	0.946182296	M1	Male	trans
cg04970495_TRAV3	3.58E-05	0.000142896	-0.627374123	0.627374123	M1	Male	trans
cg16999170_SDHAF3	3.58E-05	0.0001429	-0.833041374	0.833041374	M1	Male	trans
cg04613428_ENSG00000234941	3.58E-05	0.0001429	-0.787726696	0.787726696	M1	Male	trans
cg23383887_SETP5	3.58E-05	0.000142901	-0.757948126	0.757948126	M1	Male	trans
cg13229245_ZNF326	3.58E-05	0.000142901	0.33796863	0.33796863	M1	Male	trans
cg09417761_ENSG00000236940	3.58E-05	0.000142902	-1.086910764	1.086910764	M1	Male	trans
cg16264966_ENSG00000227680	3.58E-05	0.000142902	0.49157349	0.49157349	M1	Male	trans
cg15976390_POPDC3	3.58E-05	0.000142902	-0.432871309	0.432871309	M1	Male	trans
cg13045265_RNU6-43P	3.58E-05	0.000142902	-0.886452861	0.886452861	M1	Male	trans
cg05260346_CRISP3	3.58E-05	0.000142902	-0.389250564	0.389250564	M1	Male	trans
cg07264993_COX15	3.58E-05	0.000142903	-0.488955989	0.488955989	M1	Male	trans
cg14046470_RPL21P88	3.59E-05	0.000142903	-0.490659295	0.490659295	M1	Male	trans
cg09803413_ENSG00000235358	3.59E-05	0.000142904	-0.794370439	0.794370439	M1	Male	trans
cg07096305_MCFD2	3.59E-05	0.000142908	0.540699949	0.540699949	M1	Male	trans
cg09661733_SCG5-AS1	3.59E-05	0.000142915	-0.360373141	0.360373141	M1	Male	trans
cg22504122_MIR647	3.59E-05	0.000142916	0.61386275	0.61386275	M1	Male	trans
cg26015683_IATPR	3.59E-05	0.000142916	0.45713399	0.45713399	M1	Male	trans
cg03179052_CEP112	3.59E-05	0.000142916	-1.283280929	1.283280929	M1	Male	trans
cg11023174_RNASE7	3.59E-05	0.000142916	-0.315025025	0.315025025	M1	Male	trans
cg22661701_ACSM4	3.59E-05	0.000142916	-0.040432171	0.040432171	M1	Male	trans
cg18266472_SLC35G3	3.59E-05	0.000142918	2.103185014	2.103185014	M1	Male	trans
cg17096979_MIR155HG	3.59E-05	0.000142924	-1.029562011	1.029562011	M1	Male	trans
cg05631224_EMX2	3.59E-05	0.000142925	0.379972771	0.379972771	M1	Male	trans
cg13935206_ENSG00000237994	3.59E-05	0.000142925	-0.455023901	0.455023901	M1	Male	trans
cg17591474_ENSG00000230964	3.59E-05	0.000142928	-0.477598104	0.477598104	M1	Male	trans
cg07793432_DGKH	3.59E-05	0.000142932	-0.746734273	0.746734273	M1	Male	trans
cg15654458_ENSG00000235615	3.59E-05	0.000142935	-1.013614774	1.013614774	M1	Male	trans
cg06147194_LINC01067	3.59E-05	0.000142935	-0.956446494	0.956446494	M1	Male	trans
cg14054162_ZNF25-DT	3.59E-05	0.000142939	-0.846270671	0.846270671	M1	Male	trans
cg13799853_CHIA	3.59E-05	0.000142941	0.419755779	0.419755779	M1	Male	trans
cg13292150_LINC02476	3.59E-05	0.000142942	-1.143214335	1.143214335	M1	Male	trans
cg09272186_ENSG00000226376	3.59E-05	0.000142944	1.603943249	1.603943249	M1	Male	trans
cg02792740_PHKB	3.59E-05	0.000142946	0.609058648	0.609058648	M1	Male	trans
cg01485708_ZNF736P7Y	3.59E-05	0.000142947	-1.01720477	1.01720477	M1	Male	trans
cg03689146_DPH7	3.59E-05	0.000142949	-0.538626516	0.538626516	M1	Male	trans
cg12395926_ENSG00000228613	3.59E-05	0.000142949	-0.760520352	0.760520352	M1	Male	trans
cg09554300_EPX	3.59E-05	0.000142949	0.510337923	0.510337923	M1	Male	trans
cg15120247_OR6B2	3.59E-05	0.000142951	-0.480896724	0.480896724	M1	Male	trans
cg21018156_ENSG00000235399	3.59E-05	0.000142955	-0.559114287	0.559114287	M1	Male	trans
cg02660271_CBLIF	3.59E-05	0.000142955	0.455933663	0.455933663	M1	Male	trans
cg16078318_SUB1P1	3.59E-05	0.000142957	-0.835394935	0.835394935	M1	Male	trans
cg23391086_RNPEP	3.59E-05	0.000142957	-0.466499917	0.466499917	M1	Male	trans
cg25325723_ENSG00000220739	3.59E-05	0.000142957	-0.63968496	0.63968496	M1	Male	trans
cg13930375_ENSG00000234513	3.59E-05	0.000142957	-0.607551164	0.607551164	M1	Male	trans
cg03549208_ENSG00000214772	3.59E-05	0.000142957	-0.551527959	0.551527959	M1	Male	trans
cg27571590_ENSG00000198671	3.59E-05	0.000142958	-0.478985444	0.478985444	M1	Male	trans
cg22052629_MICOS10	3.59E-05	0.000142958	-0.575588873	0.575588873	M1	Male	trans
cg19690148_ENSG00000232958	3.59E-05	0.000142959	-1.532271147	1.532271147	M1	Male	trans
cg07994735_UBL5P3	3.59E-05	0.000142962	-0.499308903	0.499308903	M1	Male	trans
cg25364009_ENSG00000230137	3.59E-05	0.000142968	-0.599416404	0.599416404	M1	Male	trans
cg12181264_PGPEP1L	3.59E-05	0.000142968	-2.647564469	2.647564469	M1	Male	trans
cg18331249_ECE2	3.59E-05	0.000142969	-0.692594783	0.692594783	M1	Male	trans
cg24011488_ENSG00000225240	3.59E-05	0.000142969	1.103435849	1.103435849	M1	Male	trans
cg26344608_LINC00373	3.59E-05	0.000142969	-0.806719125	0.806719125	M1	Male	trans
cg11086960_FMO6P	3.59E-05	0.000142974	-0.682840892	0.682840892	M1	Male	trans
cg01612891_COL5A1	3.59E-05	0.000142974	-0.602144132	0.602144132	M1	Male	trans
cg11086960_CSTF3	3.59E-05	0.000142978	-0.797604308	0.797604308	M1	Male	trans
cg07320976_CABLES1	3.59E-05	0.000142978	-1.094035015	1.094035015	M1	Male	trans
cg20370576_CFTR-AS1	3.59E-05	0.000142978	0.460277636	0.460277636	M1	Male	trans
cg18931888_LINC01640	3.59E-05	0.000142978	-0.641894856	0.641894856	M1	Male	trans
cg08894362_KRTAP5-5	3.59E-05	0.000142979	0.675712145	0.675712145	M1	Male	trans
cg08229224_CD58	3.59E-05	0.00014298	-0.448192936	0.448192936	M1	Male	trans
cg09480417_UGT2B28	3.59E-05	0.00014298	-0.869967262	0.869967262	M1	Male	trans
cg13229245_ENSG00000231183	3.59E-05	0.00014298	0.293987383	0.293987383	M1	Male	trans
cg10991855_TOP2A	3.59E-05	0.000142982	-0.411900898	0.411900898	M1	Male	trans
cg25994476_CDK2AP1	3.59E-05	0.000142984	0.594418192	0.594418192	M1	Male	trans
cg11444278_ACTG1P13	3.59E-05	0.000142987	0.597738539	0.597738539	M1	Male	trans
cg10110267_EIF3MP1	3.59E-05	0.000142987	0.858206648	0.858206648	M1	Male	trans
cg20571761_SNORA72	3.59E-05	0.000142987	-0.550425605	0.550425605	M1	Male	trans
cg23893635_ENSG00000233005	3.59E-05	0.000142988	-0.526398438	0.526398438	M1	Male	trans
cg09690283_ENSG00000228587	3.59E-05	0.000142988	0.6967436	0.6967436	M1	Male	trans
cg00711542_GUCY1A1	3.59E-05	0.000142988	-0.518393472	0.518393472	M1	Male	trans
cg24778576_FNDC8	3.59E-05	0.000142989	-0.780765742	0.780765742	M1	Male	trans
cg06219490_POTEG	3.59E-05	0.000142989	-0.836411132	0.836411132	M1	Male	trans
cg17324671_RNY3P2	3.59E-05	0.00014299	-0.513712733	0.513712733	M1	Male	trans
cg13131681_ACTG1P10	3.59E-05	0.000142992	0.795944367	0.795944367	M1	Male	trans
cg02358139_UBTFL5	3.59E-05	0.000142992	-0.707186047	0.707186047	M1	Male	trans
cg26502489_MTCO3P40	3.59E-05	0.000142994	-0.436498237	0.436498237	M1	Male	trans
cg12390014_CCDC197	3.59E-05	0.000142994	-0.613033503	0.613033503	M1	Male	trans
cg14168295_RPL7AP53	3.59E-05	0.000142995	-0.557859544	0.557859544	M1	Male	trans
cg18093161_ENSG00000227088	3.59E-05	0.000142995	-0.498129309	0.498129309	M1	Male	trans
cg22280068_ATF1P1	3.59E-05	0.000142995	-0.532906348	0.532906348	M1	Male	trans
cg19082069_NSUN5	3.59E-05	0.000143	0.54901362	0.54901362	M1	Male	trans
cg09201130_LINC01034	3.59E-05	0.000143	0.722189079	0.722189079	M1	Male	trans
cg16064295_DENND10	3.59E-05	0.000143	-0.754005055	0.754005055	M1	Male	trans
cg16963484_ZNF731P	3.59E-05	0.000143002	-0.450678265	0.450678265	M1	Male	trans
cg08818130_LINC00994	3.59E-05	0.000143002	-0.971908861	0.971908861	M1	Male	trans
cg27272853_JUN	3.59E-05	0.000143003	0.603862253	0.603862253	M1	Male	trans
cg04001978_ENSG00000236451	3.59E-05	0.000143005	-0.592302705	0.592302705	M1	Male	trans
cg06143971_MTND2P12	3.59E-05	0.000143005	-0.568626359	0.568626359	M1	Male	trans
cg07073755_ENSG00000213774	3.59E-05	0.000143005	0.616866176	0.616866176	M1	Male	trans
cg07244649_FAM187B	3.59E-05	0.000143005	0.310503371	0.310503371	M1	Male	trans
cg19408449_SNORD116-12	3.59E-05	0.000143008	-0.45799182	0.45799182	M1	Male	trans
cg06640662_TNFRSF8	3.59E-05	0.000143009	-0.5042094	0.5042094	M1	Male	trans
cg16156113_LINC01352	3.59E-05	0.000143011	-0.393743162	0.393743162	M1	Male	trans
cg08894280_RPS16P2	3.59E-05	0.000143013	-1.321718179	1.321718179	M1	Male	trans
cg11056334_RBBP4	3.59E-05	0.000143013	-0.373754636	0.373754636	M1	Male	trans
cg07096305_TMEM184C	3.59E-05	0.000143013	0.570227729	0.570227729	M1	Male	trans
cg26873338_TMEM79	3.59E-05	0.000143013	-0.598756535	0.598756535	M1	Male	trans
cg14994777_LRCH2	3.59E-05	0.000143017	-0.7409904	0.7409904	M1	Male	trans
cg12897690_DEFB4B	3.59E-05	0.000143017	-0.61441876	0.61441876	M1	Male	trans
cg27336554_TRBV8-2	3.59E-05	0.000143017	-0.775759717	0.775759717	M1	Male	trans
cg01418749_OPRM1	3.59E-05	0.000143018	-0.547435627	0.547435627	M1	Male	trans
cg11444278_RNU6-243P	3.59E-05	0.00014302	0.693734835	0.693734835	M1	Male	trans
cg10519543_LINC02529	3.59E-05	0.000143023	-0.514383582	0.514383582	M1	Male	trans
cg00064208_COL14A1	3.59E-05	0.000143023	-0.847264314	0.847264314	M1	Male	trans
cg21075845_DLK1	3.59E-05	0.000143027	-0.311187084	0.311187084	M1	Male	trans
cg08328441_BTF3P13	3.59E-05	0.000143027	-1.06449609	1.06449609	M1	Male	trans
cg08319936_SNORA41B	3.59E-05	0.000143029	-0.813489509	0.813489509	M1	Male	trans
cg13376960_KRT18P23	3.59E-05	0.000143029	-1.037515496	1.037515496	M1	Male	trans
cg14732488_KYNU	3.59E-05	0.000143029	-0.318550379	0.318550379	M1	Male	trans
cg16596598_MZB1	3.59E-05	0.000143031	-0.51835504	0.51835504	M1	Male	trans
cg24202000_SLITRK2	3.59E-05	0.000143031	-0.270901296	0.270901296	M1	Male	trans
cg06320570_ENSG00000233230	3.59E-05	0.000143031	-1.125099169	1.125099169	M1	Male	trans
cg12855906_RN7SL263P	3.59E-05	0.000143031	0.539599603	0.539599603	M1	Male	trans
cg12395926_MRAP	3.59E-05	0.000143031	-0.520932967	0.520932967	M1	Male	trans
cg06147194_ENSG00000226854	3.59E-05	0.000143033	-0.37648787	0.37648787	M1	Male	trans
cg20078063_RN7SL263P	3.59E-05	0.000143033	0.565920958	0.565920958	M1	Male	trans
cg14669419_MIR133B	3.59E-05	0.000143035	-1.148285948	1.148285948	M1	Male	trans
cg13703714_ENSG00000232618	3.59E-05	0.000143035	-0.679106021	0.679106021	M1	Male	trans
cg01339381_LOXL4	3.59E-05	0.000143036	-0.448981856	0.448981856	M1	Male	trans
cg18082669_ENSG00000237954	3.59E-05	0.000143037	-0.863550646	0.863550646	M1	Male	trans
cg09947026_ENSG00000237539	3.59E-05	0.000143037	-1.28679241	1.28679241	M1	Male	trans
cg13434714_MIR1270	3.59E-05	0.000143037	1.12601202	1.12601202	M1	Male	trans
cg03214444_SNORA74A	3.59E-05	0.000143037	-0.836682885	0.836682885	M1	Male	trans
cg12102235_LOXL4	3.59E-05	0.000143037	-0.42418562	0.42418562	M1	Male	trans
cg12283439_TUBB3P1	3.59E-05	0.000143038	-0.641909333	0.641909333	M1	Male	trans
cg07994735_ENSG00000233534	3.59E-05	0.000143038	-0.520911975	0.520911975	M1	Male	trans
cg23137161_ENSG00000237346	3.59E-05	0.000143038	0.560795386	0.560795386	M1	Male	trans
cg07812548_RNU4-91P	3.59E-05	0.00014304	-0.614123012	0.614123012	M1	Male	trans
cg15977816_C3P1	3.59E-05	0.000143041	0.331558093	0.331558093	M1	Male	trans
cg03872677_CGB5	3.59E-05	0.000143041	0.593891165	0.593891165	M1	Male	trans
cg16078318_F10-AS1	3.59E-05	0.000143043	-0.922666213	0.922666213	M1	Male	trans
cg03078816_OR2D3	3.59E-05	0.000143043	-0.638617971	0.638617971	M1	Male	trans
cg17966344_ACSL3-AS1	3.59E-05	0.000143049	0.554457127	0.554457127	M1	Male	trans
cg11148883_MIR362	3.59E-05	0.000143049	-0.591980755	0.591980755	M1	Male	trans
cg06379731_RPS15P9	3.59E-05	0.00014305	1.36123172	1.36123172	M1	Male	trans
cg03894102_KLLN	3.59E-05	0.000143051	1.632129315	1.632129315	M1	Male	trans
cg11882358_RNU6-992P	3.59E-05	0.000143051	-0.825837395	0.825837395	M1	Male	trans
cg10669266_EN1	3.59E-05	0.000143051	-0.626685799	0.626685799	M1	Male	trans
cg12176654_APCS	3.59E-05	0.00014306	-0.589464234	0.589464234	M1	Male	trans
cg26841611_LINC00670	3.59E-05	0.000143061	-0.321033023	0.321033023	M1	Male	trans
cg07850274_ZNF329	3.59E-05	0.000143063	-0.663630017	0.663630017	M1	Male	trans
cg21018156_IGKV1OR9-1	3.59E-05	0.000143064	-0.553519457	0.553519457	M1	Male	trans
cg03709475_ENSG00000225952	3.59E-05	0.000143064	0.729513468	0.729513468	M1	Male	trans
cg22504140_ENSG00000231188	3.59E-05	0.000143064	-0.839308652	0.839308652	M1	Male	trans
cg22052629_CDKAL1	3.59E-05	0.000143064	-0.574906241	0.574906241	M1	Male	trans
cg01684255_ENSG00000222031	3.59E-05	0.000143066	-0.599558547	0.599558547	M1	Male	trans
cg07091544_ENSG00000237202	3.59E-05	0.000143067	-0.851596869	0.851596869	M1	Male	trans
cg00060475_RN7SL568P	3.59E-05	0.000143069	-0.430697991	0.430697991	M1	Male	trans
cg02792740_NRIP3	3.59E-05	0.00014307	0.434776033	0.434776033	M1	Male	trans
cg08426938_MYO1H	3.59E-05	0.000143072	-0.591848657	0.591848657	M1	Male	trans
cg02117609_ABCA4	3.59E-05	0.000143072	-0.910568615	0.910568615	M1	Male	trans
cg27062293_NBPF1	3.59E-05	0.000143072	-0.828229862	0.828229862	M1	Male	trans
cg16444255_ENSG00000231496	3.59E-05	0.000143075	-0.533196759	0.533196759	M1	Male	trans
cg07264993_PAAF1	3.59E-05	0.00014308	-0.469132597	0.469132597	M1	Male	trans
cg06711306_SDR42E1P3	3.59E-05	0.00014308	0.983049819	0.983049819	M1	Male	trans
cg14409406_C4orf19	3.59E-05	0.00014308	-0.584362108	0.584362108	M1	Male	trans
cg20773800_ENSG00000230205	3.59E-05	0.000143081	0.840766189	0.840766189	M1	Male	trans
cg02478793_ENSG00000223730	3.59E-05	0.000143082	-0.360478416	0.360478416	M1	Male	trans
cg25515319_ASS1P5	3.59E-05	0.000143084	-0.490318196	0.490318196	M1	Male	trans
cg19432243_ENSG00000223593	3.59E-05	0.000143084	-0.420489631	0.420489631	M1	Male	trans
cg08590401_MTCO2P17	3.59E-05	0.000143088	-0.598791087	0.598791087	M1	Male	trans
cg16309990_MIR618	3.59E-05	0.00014309	-0.608579725	0.608579725	M1	Male	trans
cg14409406_MGA	3.59E-05	0.000143091	-0.684853349	0.684853349	M1	Male	trans
cg24831391_RNU6-115P	3.59E-05	0.000143092	-0.660762704	0.660762704	M1	Male	trans
cg07569336_NPPB	3.59E-05	0.000143096	-0.313004697	0.313004697	M1	Male	trans
cg18520238_IFNA12P	3.59E-05	0.000143106	0.820633384	0.820633384	M1	Male	trans
cg17388638_LINC02648	3.59E-05	0.000143106	-0.531571166	0.531571166	M1	Male	trans
cg07096305_ERGIC2	3.59E-05	0.000143106	0.5508398	0.5508398	M1	Male	trans
cg10034640_TNFAIP8L2	3.59E-05	0.000143108	-0.369592916	0.369592916	M1	Male	trans
cg24440633_PWWP3B	3.59E-05	0.000143108	-0.852168907	0.852168907	M1	Male	trans
cg22120018_TRY2P	3.59E-05	0.00014311	-0.59700237	0.59700237	M1	Male	trans
cg19703425_FBXO36-IT1	3.59E-05	0.00014311	-1.147182899	1.147182899	M1	Male	trans
cg07474672_LRRN1	3.59E-05	0.000143111	-0.686272356	0.686272356	M1	Male	trans
cg17334266_ENSG00000237749	3.59E-05	0.000143116	-0.508831582	0.508831582	M1	Male	trans
cg04701596_GSTA11P	3.59E-05	0.000143117	-0.361839555	0.361839555	M1	Male	trans
cg07850274_TOP2B	3.59E-05	0.000143118	-0.684953893	0.684953893	M1	Male	trans
cg02155655_MEAF6P1	3.59E-05	0.000143121	-0.706420898	0.706420898	M1	Male	trans
cg22280068_CENPV	3.59E-05	0.000143121	-0.804132962	0.804132962	M1	Male	trans
cg08894280_PLBD2	3.59E-05	0.000143121	-1.195905856	1.195905856	M1	Male	trans
cg03904945_SLC35D2	3.59E-05	0.000143121	-0.567624593	0.567624593	M1	Male	trans
cg18527716_ENSG00000237601	3.59E-05	0.000143121	-0.942837255	0.942837255	M1	Male	trans
cg21129360_RNA5SP335	3.59E-05	0.000143123	-0.585558243	0.585558243	M1	Male	trans
cg19684894_SNORD115-4	3.59E-05	0.000143125	0.770594044	0.770594044	M1	Male	trans
cg26305729_MIR1302-3	3.59E-05	0.000143125	-0.678867489	0.678867489	M1	Male	trans
cg11514698_SNORD114-10	3.59E-05	0.000143128	1.127261309	1.127261309	M1	Male	trans
cg06803261_RN7SL55P	3.59E-05	0.000143129	-0.570586755	0.570586755	M1	Male	trans
cg02514711_NRBF2P2	3.59E-05	0.000143132	0.403643349	0.403643349	M1	Male	trans
cg08802984_ENSG00000225344	3.59E-05	0.000143133	-0.689340495	0.689340495	M1	Male	trans
cg26015683_TPMTP2	3.59E-05	0.000143133	0.342940793	0.342940793	M1	Male	trans
cg13226272_RPS4XP13	3.59E-05	0.000143142	0.644784844	0.644784844	M1	Male	trans
cg15178807_ENSG00000240219	3.59E-05	0.000143142	-0.770639296	0.770639296	M1	Male	trans
cg09483607_ENSG00000213963	3.59E-05	0.000143151	-0.694968452	0.694968452	M1	Male	trans
cg09825296_ENSG00000226277	3.59E-05	0.000143151	-0.447676767	0.447676767	M1	Male	trans
cg10010393_MTND5P17	3.59E-05	0.000143151	0.515582012	0.515582012	M1	Male	trans
cg10010393_ENSG00000232512	3.59E-05	0.000143151	0.515582012	0.515582012	M1	Male	trans
cg10010393_LINC02829	3.59E-05	0.000143151	0.740042677	0.740042677	M1	Male	trans
cg10010393_ENSG00000200891	3.59E-05	0.000143151	0.496793908	0.496793908	M1	Male	trans
cg10010393_ENSG00000212266	3.59E-05	0.000143151	0.248396954	0.248396954	M1	Male	trans
cg10010393_ENSG00000223422	3.59E-05	0.000143151	0.629095831	0.629095831	M1	Male	trans
cg10010393_ENSG00000228438	3.59E-05	0.000143151	0.31786394	0.31786394	M1	Male	trans
cg10010393_FOXB2	3.59E-05	0.000143151	0.886374636	0.886374636	M1	Male	trans
cg10010393_ENSG00000233835	3.59E-05	0.000143151	0.886374636	0.886374636	M1	Male	trans
cg10010393_ENSG00000234613	3.59E-05	0.000143151	0.886374636	0.886374636	M1	Male	trans
cg16720432_ENSG00000223859	3.59E-05	0.000143152	-0.949897096	0.949897096	M1	Male	trans
cg12971523_ENSG00000228586	3.59E-05	0.000143152	-0.796728401	0.796728401	M1	Male	trans
cg03599009_LINC01793	3.59E-05	0.000143152	0.438608585	0.438608585	M1	Male	trans
cg06803261_SLC9C2	3.59E-05	0.000143152	-0.569155855	0.569155855	M1	Male	trans
cg16963484_RNU6-549P	3.59E-05	0.000143152	-0.462344605	0.462344605	M1	Male	trans
cg15520845_CCL17	3.59E-05	0.000143152	-0.610013185	0.610013185	M1	Male	trans
cg25712985_EIF4EP4	3.59E-05	0.000143152	-0.795658242	0.795658242	M1	Male	trans
cg25483271_ENSG00000235358	3.59E-05	0.000143153	-0.950087041	0.950087041	M1	Male	trans
cg10706817_MINAR2	3.59E-05	0.000143153	0.686146933	0.686146933	M1	Male	trans
cg12897690_APBA2	3.59E-05	0.000143153	-0.565416307	0.565416307	M1	Male	trans
cg10905736_TYR	3.59E-05	0.000143156	-0.335895123	0.335895123	M1	Male	trans
cg11465192_PARP4P1	3.59E-05	0.000143157	-0.532557648	0.532557648	M1	Male	trans
cg15113413_SULT1C4	3.59E-05	0.000143158	-1.123855187	1.123855187	M1	Male	trans
cg02874992_CALHM1	3.59E-05	0.000143159	-0.571703546	0.571703546	M1	Male	trans
cg18305853_SNAP25	3.59E-05	0.000143161	-0.025669207	0.025669207	M1	Male	trans
cg23695794_KCNK18	3.59E-05	0.000143162	-0.893969402	0.893969402	M1	Male	trans
cg10389371_ENSG00000229169	3.59E-05	0.000143162	-0.644611031	0.644611031	M1	Male	trans
cg19466967_COX20P1	3.59E-05	0.000143163	-0.645860385	0.645860385	M1	Male	trans
cg07615839_GPR3	3.59E-05	0.000143164	0.484393211	0.484393211	M1	Male	trans
cg22168087_GAPT	3.59E-05	0.000143165	0.632419777	0.632419777	M1	Male	trans
cg18698902_REN	3.59E-05	0.000143168	-0.526301764	0.526301764	M1	Male	trans
cg20025711_LRTOMT	3.59E-05	0.000143168	-0.718627844	0.718627844	M1	Male	trans
cg14267705_SPRR2E	3.59E-05	0.000143168	-0.433732917	0.433732917	M1	Male	trans
cg06499010_SEC61GP1	3.59E-05	0.000143168	-0.587354579	0.587354579	M1	Male	trans
cg06499010_ENSG00000222001	3.59E-05	0.000143168	-0.763089512	0.763089512	M1	Male	trans
cg25564829_ENSG00000237982	3.59E-05	0.000143168	-0.653459681	0.653459681	M1	Male	trans
cg24311207_LINC01048	3.59E-05	0.000143168	0.400030214	0.400030214	M1	Male	trans
cg18499401_LINC01722	3.59E-05	0.00014317	-0.238157349	0.238157349	M1	Male	trans
cg21204600_LINC00265-2P	3.59E-05	0.00014317	-0.26795201	0.26795201	M1	Male	trans
cg07850274_GGPS1	3.59E-05	0.00014317	-0.702901514	0.702901514	M1	Male	trans
cg20866389_TOMM5	3.59E-05	0.00014317	-0.941598097	0.941598097	M1	Male	trans
cg14193001_TRPC6P	3.59E-05	0.00014317	-0.457242753	0.457242753	M1	Male	trans
cg04409420_MAGEA9	3.59E-05	0.00014317	0.88111912	0.88111912	M1	Male	trans
cg07243941_ENSG00000243494	3.59E-05	0.00014317	0.418327512	0.418327512	M1	Male	trans
cg10603748_ENSG00000215905	3.59E-05	0.00014317	-0.563176899	0.563176899	M1	Male	trans
cg10603748_RN7SL420P	3.59E-05	0.00014317	-1.152896257	1.152896257	M1	Male	trans
cg10603748_LINC02010	3.59E-05	0.00014317	-1.152896257	1.152896257	M1	Male	trans
cg10603748_RN7SKP62	3.59E-05	0.00014317	-1.152896257	1.152896257	M1	Male	trans
cg10603748_RNU4ATAC2P	3.59E-05	0.00014317	-0.344532214	0.344532214	M1	Male	trans
cg10603748_HNRNPA1P1	3.59E-05	0.00014317	-1.152896257	1.152896257	M1	Male	trans
cg10603748_DNAJA1P4	3.59E-05	0.00014317	-1.152896257	1.152896257	M1	Male	trans
cg10603748_NHP2P2	3.59E-05	0.00014317	-1.152896257	1.152896257	M1	Male	trans
cg10603748_RPS21P8	3.59E-05	0.00014317	-1.152896257	1.152896257	M1	Male	trans
cg10603748_GRPEL2P1	3.59E-05	0.00014317	-1.152896257	1.152896257	M1	Male	trans
cg10603748_SNORD115-28	3.59E-05	0.00014317	-1.152896257	1.152896257	M1	Male	trans
cg10603748_ENSG00000216616	3.59E-05	0.00014317	-0.51228123	0.51228123	M1	Male	trans
cg10603748_ENSG00000230627	3.59E-05	0.00014317	-0.407657566	0.407657566	M1	Male	trans
cg10603748_ENSG00000235154	3.59E-05	0.00014317	-1.152896257	1.152896257	M1	Male	trans
cg10603748_MED13P1	3.59E-05	0.00014317	-1.152896257	1.152896257	M1	Male	trans
cg10603748_RNU7-176P	3.59E-05	0.00014317	-0.272303489	0.272303489	M1	Male	trans
cg10603748_BTF3L4P4	3.59E-05	0.00014317	-0.382259185	0.382259185	M1	Male	trans
cg10603748_Y_RNA	3.59E-05	0.00014317	-1.034250761	1.034250761	M1	Male	trans
cg10603748_ENSG00000231484	3.59E-05	0.00014317	-0.116555475	0.116555475	M1	Male	trans
cg09997590_SNORD83	3.59E-05	0.000143172	-0.511730981	0.511730981	M1	Male	trans
cg07793432_CENPQ	3.59E-05	0.000143172	-0.663281992	0.663281992	M1	Male	trans
cg02792740_ACVR1	3.59E-05	0.000143173	0.620330192	0.620330192	M1	Male	trans
cg09653571_CRTAC1	3.59E-05	0.000143173	-1.295641311	1.295641311	M1	Male	trans
cg14046470_HNF4G	3.59E-05	0.000143174	-0.465532153	0.465532153	M1	Male	trans
cg26841611_PRB3	3.59E-05	0.000143174	-0.544384463	0.544384463	M1	Male	trans
cg25699417_ID1	3.59E-05	0.000143174	-0.933083726	0.933083726	M1	Male	trans
cg26390598_ENSG00000229066	3.60E-05	0.000143177	1.145201982	1.145201982	M1	Male	trans
cg08229224_EYA4	3.60E-05	0.000143179	-0.516468697	0.516468697	M1	Male	trans
cg20097111_ENSG00000235503	3.60E-05	0.00014318	-0.404323735	0.404323735	M1	Male	trans
cg22052629_ENSG00000217557	3.60E-05	0.000143181	-0.606617015	0.606617015	M1	Male	trans
cg18391514_TLE1P1	3.60E-05	0.000143181	-0.855983884	0.855983884	M1	Male	trans
cg02792740_ANAPC1	3.60E-05	0.000143183	0.608221655	0.608221655	M1	Male	trans
cg09623286_ENSG00000229060	3.60E-05	0.000143183	0.656839408	0.656839408	M1	Male	trans
cg27039034_ENSG00000228173	3.60E-05	0.000143188	0.589365808	0.589365808	M1	Male	trans
cg01373687_MIR16-2	3.60E-05	0.000143189	-0.37284044	0.37284044	M1	Male	trans
cg24856383_ENSG00000233235	3.60E-05	0.00014319	1.459394016	1.459394016	M1	Male	trans
cg17265722_NUP210P1	3.60E-05	0.00014319	-0.828769298	0.828769298	M1	Male	trans
cg17110599_ENSG00000231476	3.60E-05	0.00014319	-0.701102178	0.701102178	M1	Male	trans
cg12395926_HMGN1P33	3.60E-05	0.000143193	-0.655651401	0.655651401	M1	Male	trans
cg07850274_SUPT16H	3.60E-05	0.000143194	-0.674374871	0.674374871	M1	Male	trans
cg18664856_PRB4	3.60E-05	0.000143197	-1.341754355	1.341754355	M1	Male	trans
cg24323552_RPL30P5	3.60E-05	0.000143202	-0.615073952	0.615073952	M1	Male	trans
cg11086960_ASB17	3.60E-05	0.000143202	-1.017356842	1.017356842	M1	Male	trans
cg26356549_RNU6-1144P	3.60E-05	0.000143204	-0.886167596	0.886167596	M1	Male	trans
cg03588513_MUCL3	3.60E-05	0.000143204	-0.69923624	0.69923624	M1	Male	trans
cg09833720_BRDT	3.60E-05	0.000143209	-0.131720763	0.131720763	M1	Male	trans
cg19748509_TRBJ2-4	3.60E-05	0.00014321	0.587299251	0.587299251	M1	Male	trans
cg06103624_HEMGN	3.60E-05	0.000143211	-0.558235451	0.558235451	M1	Male	trans
cg15042047_RFTN1	3.60E-05	0.000143214	-0.546173644	0.546173644	M1	Male	trans
cg10034640_MASP1	3.60E-05	0.000143214	-0.401288866	0.401288866	M1	Male	trans
cg24604127_ENSG00000214347	3.60E-05	0.000143214	-0.40041583	0.40041583	M1	Male	trans
cg13128244_GPHA2	3.60E-05	0.000143217	-0.674078789	0.674078789	M1	Male	trans
cg06287371_ENSG00000201467	3.60E-05	0.000143217	-0.646062461	0.646062461	M1	Male	trans
cg24866437_RN7SKP153	3.60E-05	0.000143221	-0.59448699	0.59448699	M1	Male	trans
cg22443510_RPL21P18	3.60E-05	0.000143223	0.580528369	0.580528369	M1	Male	trans
cg02440268_ENSG00000233275	3.60E-05	0.000143226	-0.429184042	0.429184042	M1	Male	trans
cg06080941_ENSG00000235503	3.60E-05	0.000143229	-0.401238979	0.401238979	M1	Male	trans
cg13983277_OR9G4	3.60E-05	0.000143231	-0.086284042	0.086284042	M1	Male	trans
cg08926642_FGD5	3.60E-05	0.000143231	-0.372573946	0.372573946	M1	Male	trans
cg23231631_UBTFL6	3.60E-05	0.000143232	-0.824661367	0.824661367	M1	Male	trans
cg20515377_C11orf86	3.60E-05	0.000143237	0.68993646	0.68993646	M1	Male	trans
cg07833852_UBE2V2P3	3.60E-05	0.000143237	-0.469835103	0.469835103	M1	Male	trans
cg14409406_CANX	3.60E-05	0.000143237	-0.586673383	0.586673383	M1	Male	trans
cg02514711_PLGLB2	3.60E-05	0.000143237	0.367792807	0.367792807	M1	Male	trans
cg11868136_ENSG00000238207	3.60E-05	0.000143239	-0.418846823	0.418846823	M1	Male	trans
cg08555594_U8	3.60E-05	0.000143239	-0.892237713	0.892237713	M1	Male	trans
cg16582255_FZD4	3.60E-05	0.00014324	-0.38676868	0.38676868	M1	Male	trans
cg13249146_MIXL1	3.60E-05	0.000143244	-0.609815194	0.609815194	M1	Male	trans
cg11858641_SNORD38A	3.60E-05	0.000143244	-0.689084608	0.689084608	M1	Male	trans
cg22451117_CYP2F1	3.60E-05	0.000143248	-0.421542233	0.421542233	M1	Male	trans
cg14114155_ENSG00000235934	3.60E-05	0.000143248	0.401409133	0.401409133	M1	Male	trans
cg10859027_RNU1-52P	3.60E-05	0.000143248	-0.707463242	0.707463242	M1	Male	trans
cg17653352_MIR646	3.60E-05	0.000143248	-0.913642363	0.913642363	M1	Male	trans
cg17753661_ENSG00000234805	3.60E-05	0.000143248	-0.315999471	0.315999471	M1	Male	trans
cg06027927_UBE2V1P2	3.60E-05	0.000143251	-0.445068258	0.445068258	M1	Male	trans
cg15113413_ENSG00000231509	3.60E-05	0.000143251	-1.19840383	1.19840383	M1	Male	trans
cg08402735_CHRDL2	3.60E-05	0.000143253	-1.033822382	1.033822382	M1	Male	trans
cg23667707_ROR1-AS1	3.60E-05	0.000143257	-0.381023384	0.381023384	M1	Male	trans
cg05099240_ENSG00000238224	3.60E-05	0.000143262	-0.425065495	0.425065495	M1	Male	trans
cg20098659_CCL17	3.60E-05	0.000143262	-0.634155404	0.634155404	M1	Male	trans
cg25657443_ENSG00000233625	3.60E-05	0.000143265	-0.636171987	0.636171987	M1	Male	trans
cg27434890_CCL17	3.60E-05	0.000143266	-0.587687913	0.587687913	M1	Male	trans
cg07583503_ENSG00000220745	3.60E-05	0.000143266	1.273792287	1.273792287	M1	Male	trans
cg04489243_RPL36AP40	3.60E-05	0.000143267	-0.866312965	0.866312965	M1	Male	trans
cg14994777_ANKAR	3.60E-05	0.000143267	-0.725280741	0.725280741	M1	Male	trans
cg01172235_ENSG00000241961	3.60E-05	0.00014327	-0.582340629	0.582340629	M1	Male	trans
cg08383462_REN	3.60E-05	0.000143271	0.686643156	0.686643156	M1	Male	trans
cg14938738_ENSG00000224987	3.60E-05	0.000143272	-0.379008192	0.379008192	M1	Male	trans
cg22027573_ENSG00000228940	3.60E-05	0.000143272	-1.180439047	1.180439047	M1	Male	trans
cg15302968_OR2V1	3.60E-05	0.000143275	-0.115463361	0.115463361	M1	Male	trans
cg16245706_IGHJ3	3.60E-05	0.000143275	-0.610213511	0.610213511	M1	Male	trans
cg01028000_APLP1	3.60E-05	0.000143275	-0.094832906	0.094832906	M1	Male	trans
cg15976390_CAMK2B	3.60E-05	0.000143277	-0.457926604	0.457926604	M1	Male	trans
cg05360307_TRIM72	3.60E-05	0.00014328	-0.898833102	0.898833102	M1	Male	trans
cg05887049_ENSG00000236807	3.60E-05	0.000143281	-0.630909093	0.630909093	M1	Male	trans
cg08590401_RPL21P112	3.60E-05	0.000143282	-0.515543209	0.515543209	M1	Male	trans
cg04748098_RN7SL205P	3.60E-05	0.000143289	-0.736882116	0.736882116	M1	Male	trans
cg22443249_ENSG00000227723	3.60E-05	0.000143289	-0.613582312	0.613582312	M1	Male	trans
cg06195376_ENSG00000234055	3.60E-05	0.000143295	-1.246220799	1.246220799	M1	Male	trans
cg12091641_RNU6-1263P	3.60E-05	0.000143295	-0.391465415	0.391465415	M1	Male	trans
cg04212021_ISLR2	3.60E-05	0.000143297	0.496370995	0.496370995	M1	Male	trans
cg27146574_LINC01597	3.60E-05	0.0001433	-0.864736339	0.864736339	M1	Male	trans
cg17324671_TMEM106A	3.60E-05	0.0001433	-0.484274404	0.484274404	M1	Male	trans
cg02792740_TCTN3	3.60E-05	0.0001433	0.597192644	0.597192644	M1	Male	trans
cg06080941_LINC00494	3.60E-05	0.000143301	-0.539967666	0.539967666	M1	Male	trans
cg05327736_LINC02013	3.60E-05	0.000143302	0.612507777	0.612507777	M1	Male	trans
cg21351830_USP17L25	3.60E-05	0.000143302	-0.95724921	0.95724921	M1	Male	trans
cg06528803_RNU6-813P	3.60E-05	0.000143302	-0.940475283	0.940475283	M1	Male	trans
cg21777436_ENSG00000228413	3.60E-05	0.000143303	-0.674347864	0.674347864	M1	Male	trans
cg03273265_MSTO2P	3.60E-05	0.000143304	-0.593082227	0.593082227	M1	Male	trans
cg10659736_ENSG00000229212	3.60E-05	0.000143306	-0.654083616	0.654083616	M1	Male	trans
cg06338987_ENSG00000242660	3.60E-05	0.000143307	-0.643709737	0.643709737	M1	Male	trans
cg17180012_ENSG00000212517	3.60E-05	0.000143307	0.359677249	0.359677249	M1	Male	trans
cg13384212_SRRM3	3.60E-05	0.000143308	-0.450308501	0.450308501	M1	Male	trans
cg15977002_RNU6-1105P	3.60E-05	0.00014331	-0.772415315	0.772415315	M1	Male	trans
cg05293861_RPS15AP34	3.60E-05	0.00014331	0.515751514	0.515751514	M1	Male	trans
cg25716065_RNU6-623P	3.60E-05	0.00014331	0.60693089	0.60693089	M1	Male	trans
cg16045677_OR2T3	3.60E-05	0.000143311	-0.629192217	0.629192217	M1	Male	trans
cg07509352_ENSG00000200294	3.60E-05	0.000143313	-0.767194064	0.767194064	M1	Male	trans
cg22689470_BLOC1S2P1	3.60E-05	0.000143314	1.019188567	1.019188567	M1	Male	trans
cg06653796_MIR30E	3.60E-05	0.000143317	0.642270531	0.642270531	M1	Male	trans
cg22865455_RAB42P1	3.60E-05	0.000143317	-0.980519276	0.980519276	M1	Male	trans
cg20150659_SFRP5	3.60E-05	0.000143318	-0.541320036	0.541320036	M1	Male	trans
cg12633968_REN	3.60E-05	0.000143324	-0.497480291	0.497480291	M1	Male	trans
cg22791879_CXCR3	3.60E-05	0.000143324	-0.428090486	0.428090486	M1	Male	trans
cg17106653_ARHGAP25	3.60E-05	0.000143326	0.542739717	0.542739717	M1	Male	trans
cg16064295_FBXL3	3.60E-05	0.000143326	-0.737729701	0.737729701	M1	Male	trans
cg00490039_ATF1P1	3.60E-05	0.000143326	-0.334813935	0.334813935	M1	Male	trans
cg15315714_LHX5	3.60E-05	0.00014333	-1.121684143	1.121684143	M1	Male	trans
cg14471569_SNORD16	3.60E-05	0.000143331	-0.506378742	0.506378742	M1	Male	trans
cg04770397_LHFPL3-AS1	3.60E-05	0.000143334	-0.436041322	0.436041322	M1	Male	trans
cg02265810_RN7SKP15	3.60E-05	0.000143334	-1.733508393	1.733508393	M1	Male	trans
cg25621215_ENSG00000214546	3.60E-05	0.000143337	-0.309081093	0.309081093	M1	Male	trans
cg25994476_TSLP	3.60E-05	0.000143339	0.713331014	0.713331014	M1	Male	trans
cg23782583_MZB1	3.60E-05	0.00014334	-0.513784531	0.513784531	M1	Male	trans
cg07242776_RN7SKP192	3.60E-05	0.00014334	-0.639835429	0.639835429	M1	Male	trans
cg04615416_RPL21P41	3.60E-05	0.00014334	-1.264801822	1.264801822	M1	Male	trans
cg19693276_ENSG00000227532	3.60E-05	0.00014334	-0.522570545	0.522570545	M1	Male	trans
cg11056334_RAB14	3.60E-05	0.00014334	-0.38980939	0.38980939	M1	Male	trans
cg03015358_NPPC	3.60E-05	0.00014334	-0.683126145	0.683126145	M1	Male	trans
cg18993564_Y_RNA	3.60E-05	0.00014334	-0.586128179	0.586128179	M1	Male	trans
cg15433807_ENSG00000242536	3.60E-05	0.000143343	-1.453146456	1.453146456	M1	Male	trans
cg07850274_ERLIN2	3.60E-05	0.000143348	-0.690154177	0.690154177	M1	Male	trans
cg14637551_MIR617	3.60E-05	0.000143348	-0.640647152	0.640647152	M1	Male	trans
cg20821566_GGCTP3	3.60E-05	0.000143349	-0.577764228	0.577764228	M1	Male	trans
cg15224620_GXYLT1P2	3.60E-05	0.000143351	-0.693432507	0.693432507	M1	Male	trans
cg14409406_TCF12	3.60E-05	0.000143351	-0.666863027	0.666863027	M1	Male	trans
cg16156113_RMDN2-AS1	3.60E-05	0.000143358	-0.308681322	0.308681322	M1	Male	trans
cg14604444_NCF2	3.60E-05	0.000143358	-0.31557831	0.31557831	M1	Male	trans
cg02792740_TRMT5	3.60E-05	0.000143358	0.64858993	0.64858993	M1	Male	trans
cg07139794_RPS2P17	3.60E-05	0.000143358	-0.707659889	0.707659889	M1	Male	trans
cg20268341_ELAVL3	3.60E-05	0.000143358	-0.081305881	0.081305881	M1	Male	trans
cg19432243_DGAT2L7P	3.60E-05	0.000143359	-0.650957779	0.650957779	M1	Male	trans
cg09531520_PAICSP3	3.60E-05	0.000143359	0.669361622	0.669361622	M1	Male	trans
cg25343618_RNU6-1319P	3.60E-05	0.000143361	0.665111328	0.665111328	M1	Male	trans
cg19082069_SLC27A4	3.60E-05	0.000143361	0.530886826	0.530886826	M1	Male	trans
cg27030245_FDPSP5	3.60E-05	0.000143361	0.682881758	0.682881758	M1	Male	trans
cg14864044_OR2H5P	3.60E-05	0.000143362	-0.672716506	0.672716506	M1	Male	trans
cg16238026_SYCN	3.60E-05	0.000143362	0.657815171	0.657815171	M1	Male	trans
cg22229231_ENSG00000181123	3.60E-05	0.000143362	-0.592956895	0.592956895	M1	Male	trans
cg27449976_TEX44	3.60E-05	0.000143362	-0.760707743	0.760707743	M1	Male	trans
cg12372706_TRBV20-1	3.60E-05	0.000143363	-0.50489418	0.50489418	M1	Male	trans
cg19938179_ENSG00000229505	3.60E-05	0.000143363	-0.612401379	0.612401379	M1	Male	trans
cg02792740_GGPS1	3.60E-05	0.000143363	0.598636906	0.598636906	M1	Male	trans
cg09221605_DMP1	3.60E-05	0.000143363	-0.649323568	0.649323568	M1	Male	trans
cg24022528_RNU2-61P	3.60E-05	0.000143373	-0.908711932	0.908711932	M1	Male	trans
cg14081755_UICLM	3.60E-05	0.000143373	-0.791339393	0.791339393	M1	Male	trans
cg06696666_UTS2	3.60E-05	0.000143374	-0.847938852	0.847938852	M1	Male	trans
cg23008238_NBPF1	3.60E-05	0.000143377	-0.698410282	0.698410282	M1	Male	trans
cg25085578_F2	3.60E-05	0.000143377	-0.706665215	0.706665215	M1	Male	trans
cg09785904_LINC00303	3.60E-05	0.00014338	-0.467670086	0.467670086	M1	Male	trans
cg24711324_NT5DC3	3.60E-05	0.000143381	-0.49020659	0.49020659	M1	Male	trans
cg13535449_OR7E87P	3.60E-05	0.000143383	-0.572574924	0.572574924	M1	Male	trans
cg00137607_ENSG00000232145	3.60E-05	0.000143383	0.544848254	0.544848254	M1	Male	trans
cg18594671_ENSG00000235546	3.60E-05	0.000143386	0.636349115	0.636349115	M1	Male	trans
cg07264993_ENSG00000232361	3.60E-05	0.00014339	-0.655037817	0.655037817	M1	Male	trans
cg25703541_RNA5SP387	3.60E-05	0.000143391	0.670660964	0.670660964	M1	Male	trans
cg25320763_PPIAP33	3.60E-05	0.000143391	-0.785152045	0.785152045	M1	Male	trans
cg22314681_CNBD2	3.60E-05	0.000143394	-0.74582063	0.74582063	M1	Male	trans
cg24839386_ENSG00000241881	3.60E-05	0.000143394	0.7878814	0.7878814	M1	Male	trans
cg08894365_ENSG00000231413	3.60E-05	0.000143395	-0.25851843	0.25851843	M1	Male	trans
cg19548667_RN7SL107P	3.60E-05	0.000143398	-0.067315357	0.067315357	M1	Male	trans
cg16156113_SPATA8	3.60E-05	0.0001434	-0.558456785	0.558456785	M1	Male	trans
cg14562619_ENSG00000100101	3.60E-05	0.0001434	-0.656028108	0.656028108	M1	Male	trans
cg13752562_FCF1P3	3.60E-05	0.000143401	-0.539571454	0.539571454	M1	Male	trans
cg03004860_OR5AQ1P	3.60E-05	0.000143402	-0.158720224	0.158720224	M1	Male	trans
cg03004860_OR6C4	3.60E-05	0.000143402	-0.013818436	0.013818436	M1	Male	trans
cg21018156_ZNF117	3.60E-05	0.000143402	-0.548996662	0.548996662	M1	Male	trans
cg22280068_SNORD115-3	3.60E-05	0.000143403	-0.67507648	0.67507648	M1	Male	trans
cg15251010_FAM217A	3.60E-05	0.000143403	-0.946254429	0.946254429	M1	Male	trans
cg10723869_CHP2	3.60E-05	0.000143404	-0.393612398	0.393612398	M1	Male	trans
cg04001978_ALDH7A1P2	3.60E-05	0.000143405	-0.562865755	0.562865755	M1	Male	trans
cg17106653_ENSG00000239219	3.60E-05	0.000143406	0.988968199	0.988968199	M1	Male	trans
cg00168193_OR5H8	3.60E-05	0.000143408	-0.79124253	0.79124253	M1	Male	trans
cg18346106_TNFAIP3	3.60E-05	0.000143417	-0.874593867	0.874593867	M1	Male	trans
cg07020979_NME1	3.60E-05	0.000143417	-0.452258743	0.452258743	M1	Male	trans
cg14989195_ENSG00000223730	3.60E-05	0.000143418	-0.539960984	0.539960984	M1	Male	trans
cg14692781_ENSG00000232145	3.60E-05	0.000143419	-0.537068313	0.537068313	M1	Male	trans
cg13229245_FUCA2	3.60E-05	0.000143419	0.393988631	0.393988631	M1	Male	trans
cg02490260_NANOGP9	3.60E-05	0.000143421	1.256819978	1.256819978	M1	Male	trans
cg07436822_CNN2P8	3.60E-05	0.000143425	-0.94634589	0.94634589	M1	Male	trans
cg27331277_ENSG00000240484	3.60E-05	0.000143425	-0.748880755	0.748880755	M1	Male	trans
cg23424043_ENSG00000201467	3.60E-05	0.000143425	0.704975915	0.704975915	M1	Male	trans
cg07448055_TIMP2	3.60E-05	0.000143425	0.895954046	0.895954046	M1	Male	trans
cg16798839_DIPK1C	3.60E-05	0.000143427	-0.713497206	0.713497206	M1	Male	trans
cg08268925_ARHGAP40	3.60E-05	0.000143431	-0.735011271	0.735011271	M1	Male	trans
cg13229245_CEP350	3.60E-05	0.000143433	0.368312161	0.368312161	M1	Male	trans
cg16775224_TRAV38-2DV8	3.60E-05	0.000143433	0.61483397	0.61483397	M1	Male	trans
cg19408449_ENSG00000232900	3.60E-05	0.000143433	-0.416502962	0.416502962	M1	Male	trans
cg14409406_PHOSPHO2	3.60E-05	0.000143433	-0.65152893	0.65152893	M1	Male	trans
cg18924965_RN7SL558P	3.60E-05	0.000143433	0.550764586	0.550764586	M1	Male	trans
cg06758191_RN7SL297P	3.60E-05	0.000143435	-0.508659045	0.508659045	M1	Male	trans
cg08640059_FOSL1	3.60E-05	0.000143435	-1.262506488	1.262506488	M1	Male	trans
cg03542468_ENSG00000236842	3.60E-05	0.000143443	0.920537729	0.920537729	M1	Male	trans
cg05914150_SNX18P13	3.60E-05	0.000143448	-0.596288848	0.596288848	M1	Male	trans
cg22052629_AFTPH	3.60E-05	0.000143449	-0.609041763	0.609041763	M1	Male	trans
cg09874643_TRBV27	3.60E-05	0.000143449	-0.62065316	0.62065316	M1	Male	trans
cg23013736_KRTAP13-2	3.60E-05	0.000143449	-1.0904549	1.0904549	M1	Male	trans
cg19483581_SLC25A5P6	3.60E-05	0.000143449	-0.635134902	0.635134902	M1	Male	trans
cg25195373_LINC02667	3.60E-05	0.000143453	-0.41421175	0.41421175	M1	Male	trans
cg03655023_IL33	3.60E-05	0.000143453	-0.647774465	0.647774465	M1	Male	trans
cg03562628_RN7SKP3	3.60E-05	0.000143454	-1.557634857	1.557634857	M1	Male	trans
cg13159785_FSTL5	3.60E-05	0.000143454	-0.099352592	0.099352592	M1	Male	trans
cg13339009_ADRB3	3.60E-05	0.000143454	-0.567048194	0.567048194	M1	Male	trans
cg04608916_RN7SL790P	3.60E-05	0.000143456	-0.935744136	0.935744136	M1	Male	trans
cg14283758_RNU6-1091P	3.60E-05	0.000143456	-0.702503739	0.702503739	M1	Male	trans
cg04060288_CCNB1	3.60E-05	0.000143456	-0.757752677	0.757752677	M1	Male	trans
cg00169694_RPL35AP24	3.60E-05	0.000143459	-0.945727441	0.945727441	M1	Male	trans
cg00490039_RNU7-74P	3.60E-05	0.000143459	-0.343679064	0.343679064	M1	Male	trans
cg07688291_TRBV30	3.60E-05	0.000143459	-0.882057857	0.882057857	M1	Male	trans
cg22052629_PARP2	3.60E-05	0.000143461	-0.579293456	0.579293456	M1	Male	trans
cg04343263_RENBP	3.60E-05	0.000143463	-0.719215269	0.719215269	M1	Male	trans
cg05502445_DUOXA2	3.60E-05	0.000143468	-0.484150484	0.484150484	M1	Male	trans
cg07091544_ENSG00000236658	3.60E-05	0.000143468	-0.871501299	0.871501299	M1	Male	trans
cg16882623_EIF3MP1	3.60E-05	0.000143468	-0.830448353	0.830448353	M1	Male	trans
cg23929072_KLK5	3.60E-05	0.000143468	0.376957856	0.376957856	M1	Male	trans
cg00512404_KANK4	3.61E-05	0.000143472	0.50535044	0.50535044	M1	Male	trans
cg10946263_ENSG00000231505	3.61E-05	0.000143472	-1.038263942	1.038263942	M1	Male	trans
cg01844751_ENSG00000212378	3.61E-05	0.000143472	-0.123289199	0.123289199	M1	Male	trans
cg18634314_ENSG00000224366	3.61E-05	0.000143472	0.432553935	0.432553935	M1	Male	trans
cg19009469_SUPT20HL2	3.61E-05	0.000143476	-0.521500307	0.521500307	M1	Male	trans
cg07830906_MGAT5B	3.61E-05	0.000143477	-0.637981173	0.637981173	M1	Male	trans
cg15712577_MEI1	3.61E-05	0.000143477	-0.354601927	0.354601927	M1	Male	trans
cg11868136_TMEM88B	3.61E-05	0.000143477	-0.392142429	0.392142429	M1	Male	trans
cg04391672_MIR190A	3.61E-05	0.000143477	-0.756930739	0.756930739	M1	Male	trans
cg17158894_NR2F1	3.61E-05	0.000143477	-0.610008404	0.610008404	M1	Male	trans
cg22798247_LINC02829	3.61E-05	0.000143477	-1.443818952	1.443818952	M1	Male	trans
cg22798247_MTND5P17	3.61E-05	0.000143477	-1.005897501	1.005897501	M1	Male	trans
cg22798247_ENSG00000200891	3.61E-05	0.000143477	-0.969242021	0.969242021	M1	Male	trans
cg22798247_ENSG00000212266	3.61E-05	0.000143477	-0.48462101	0.48462101	M1	Male	trans
cg22798247_ENSG00000223422	3.61E-05	0.000143477	-1.227362302	1.227362302	M1	Male	trans
cg22798247_ENSG00000228438	3.61E-05	0.000143477	-0.620150696	0.620150696	M1	Male	trans
cg22798247_ENSG00000232512	3.61E-05	0.000143477	-1.005897501	1.005897501	M1	Male	trans
cg22798247_FOXB2	3.61E-05	0.000143477	-1.729311752	1.729311752	M1	Male	trans
cg22798247_ENSG00000233835	3.61E-05	0.000143477	-1.729311752	1.729311752	M1	Male	trans
cg22798247_ENSG00000234613	3.61E-05	0.000143477	-1.729311752	1.729311752	M1	Male	trans
cg04954144_ENSG00000231675	3.61E-05	0.000143478	0.641625255	0.641625255	M1	Male	trans
cg14429748_TCP10L3	3.61E-05	0.000143478	-0.635315705	0.635315705	M1	Male	trans
cg04999352_OR4E2	3.61E-05	0.000143479	0.111122843	0.111122843	M1	Male	trans
cg15681326_GRHL3	3.61E-05	0.000143479	0.698893596	0.698893596	M1	Male	trans
cg13229245_ENSG00000225282	3.61E-05	0.000143479	0.419214594	0.419214594	M1	Male	trans
cg08229224_PPP1CB	3.61E-05	0.000143482	-0.517348889	0.517348889	M1	Male	trans
cg13011999_ENSG00000225106	3.61E-05	0.000143482	0.403168675	0.403168675	M1	Male	trans
cg13229245_VDAC1	3.61E-05	0.000143482	0.33595771	0.33595771	M1	Male	trans
cg00095099_LINC02050	3.61E-05	0.000143483	-1.434362299	1.434362299	M1	Male	trans
cg19408449_ENSG00000215022	3.61E-05	0.000143484	-0.400859572	0.400859572	M1	Male	trans
cg00999469_BBS4	3.61E-05	0.000143484	0.741358226	0.741358226	M1	Male	trans
cg07119149_PRSS8	3.61E-05	0.000143486	0.622153779	0.622153779	M1	Male	trans
cg05398648_TNFAIP3	3.61E-05	0.000143486	-1.200073312	1.200073312	M1	Male	trans
cg23099959_RNU6-1024P	3.61E-05	0.00014349	1.285442401	1.285442401	M1	Male	trans
cg03098826_OBP2A	3.61E-05	0.000143492	-0.842621025	0.842621025	M1	Male	trans
cg25766343_RNU6-181P	3.61E-05	0.000143493	0.866925058	0.866925058	M1	Male	trans
cg15217542_MIR941-2	3.61E-05	0.000143495	0.838429823	0.838429823	M1	Male	trans
cg01665243_HMGN2P32	3.61E-05	0.000143495	0.377084969	0.377084969	M1	Male	trans
cg22120018_LINC00583	3.61E-05	0.000143495	-0.9119227	0.9119227	M1	Male	trans
cg14609104_ENSG00000238139	3.61E-05	0.000143496	-1.416059095	1.416059095	M1	Male	trans
cg00010207_H2BW3P	3.61E-05	0.000143496	-0.307050954	0.307050954	M1	Male	trans
cg12352902_CTSV	3.61E-05	0.000143497	-0.682574678	0.682574678	M1	Male	trans
cg20820810_LGI3	3.61E-05	0.000143497	-0.288006268	0.288006268	M1	Male	trans
cg22168087_ENSG00000234810	3.61E-05	0.000143499	0.674224015	0.674224015	M1	Male	trans
cg02792740_ENSG00000228084	3.61E-05	0.0001435	0.49538199	0.49538199	M1	Male	trans
cg04482748_NEK2	3.61E-05	0.000143501	-0.446584485	0.446584485	M1	Male	trans
cg02792740_NEK7	3.61E-05	0.000143503	0.59221686	0.59221686	M1	Male	trans
cg14795409_CACNA2D1-AS1	3.61E-05	0.000143503	-0.782830716	0.782830716	M1	Male	trans
cg21202551_RNU6-1119P	3.61E-05	0.000143503	-0.613483813	0.613483813	M1	Male	trans
cg07439609_OR4S1	3.61E-05	0.000143503	1.348477135	1.348477135	M1	Male	trans
cg22052629_HNRNPD	3.61E-05	0.000143506	-0.556135411	0.556135411	M1	Male	trans
cg11086960_LINC01806	3.61E-05	0.000143506	-0.850114937	0.850114937	M1	Male	trans
cg25135012_ENSG00000212378	3.61E-05	0.000143506	-0.207859343	0.207859343	M1	Male	trans
cg14667780_MIR676	3.61E-05	0.000143506	-0.592326008	0.592326008	M1	Male	trans
cg19408449_CATSPER3	3.61E-05	0.000143506	-0.453057092	0.453057092	M1	Male	trans
cg15209419_VEGFA	3.61E-05	0.000143506	-0.406397671	0.406397671	M1	Male	trans
cg21512216_HOXA7	3.61E-05	0.000143507	1.692809728	1.692809728	M1	Male	trans
cg20313696_LINC01681	3.61E-05	0.000143507	-0.548857672	0.548857672	M1	Male	trans
cg23151860_SLC17A5	3.61E-05	0.000143507	0.938457472	0.938457472	M1	Male	trans
cg01610685_PHACTR3	3.61E-05	0.000143507	1.202322552	1.202322552	M1	Male	trans
cg04072177_KCTD8	3.61E-05	0.000143509	-0.412246178	0.412246178	M1	Male	trans
cg16857912_ENSG00000100101	3.61E-05	0.000143509	-0.606682874	0.606682874	M1	Male	trans
cg04438156_NOL4L-DT	3.61E-05	0.000143509	-1.071811142	1.071811142	M1	Male	trans
cg08426938_GALNT1	3.61E-05	0.000143509	-0.581287586	0.581287586	M1	Male	trans
cg06634917_HRH2	3.61E-05	0.000143512	-0.438353388	0.438353388	M1	Male	trans
cg13180315_MRPL42P6	3.61E-05	0.000143512	0.563346248	0.563346248	M1	Male	trans
cg05172956_DIPK2B	3.61E-05	0.000143515	0.521393182	0.521393182	M1	Male	trans
cg27380499_LDHAP7	3.61E-05	0.000143517	0.400856029	0.400856029	M1	Male	trans
cg11390842_IGHA2	3.61E-05	0.000143517	-0.636045822	0.636045822	M1	Male	trans
cg02792740_FBXO3	3.61E-05	0.000143519	0.579324698	0.579324698	M1	Male	trans
cg05260298_RPSAP31	3.61E-05	0.00014352	-0.47309282	0.47309282	M1	Male	trans
cg10219626_MIR604	3.61E-05	0.000143523	-0.671867989	0.671867989	M1	Male	trans
cg23005102_PABPC1L2B	3.61E-05	0.000143524	-0.96149641	0.96149641	M1	Male	trans
cg24604214_RNA5SP251	3.61E-05	0.000143525	-0.498556143	0.498556143	M1	Male	trans
cg08229224_KCTD9	3.61E-05	0.000143529	-0.474633558	0.474633558	M1	Male	trans
cg01055696_HSFY2	3.61E-05	0.000143529	-0.561589749	0.561589749	M1	Male	trans
cg01055696_HSFY1	3.61E-05	0.000143529	-0.561589749	0.561589749	M1	Male	trans
cg13762777_SRRM2-AS1	3.61E-05	0.000143532	-0.844589923	0.844589923	M1	Male	trans
cg06736113_ENSG00000225605	3.61E-05	0.000143532	-0.482056049	0.482056049	M1	Male	trans
cg06088084_ENSG00000226640	3.61E-05	0.000143535	0.625243445	0.625243445	M1	Male	trans
cg16565439_HMGA1P1	3.61E-05	0.000143536	-0.367124871	0.367124871	M1	Male	trans
cg04548815_PRR12	3.61E-05	0.000143536	0.777125366	0.777125366	M1	Male	trans
cg06136472_IGLV3-1	3.61E-05	0.000143536	-0.531350548	0.531350548	M1	Male	trans
cg00899976_MTX1P1	3.61E-05	0.000143536	-0.394732032	0.394732032	M1	Male	trans
cg09422908_SDR42E2	3.61E-05	0.000143536	-0.432324072	0.432324072	M1	Male	trans
cg09578729_ENSG00000235564	3.61E-05	0.000143536	-0.886284181	0.886284181	M1	Male	trans
cg24605553_IGKV1-5	3.61E-05	0.000143538	0.837159494	0.837159494	M1	Male	trans
cg15889703_EMILIN3	3.61E-05	0.000143538	-0.317297709	0.317297709	M1	Male	trans
cg11104828_LINC01941	3.61E-05	0.000143541	0.941419887	0.941419887	M1	Male	trans
cg10095608_DCT	3.61E-05	0.000143543	-0.312104314	0.312104314	M1	Male	trans
cg19493134_ENSG00000228015	3.61E-05	0.000143547	0.401519129	0.401519129	M1	Male	trans
cg26972408_FGF11	3.61E-05	0.000143548	-0.627178219	0.627178219	M1	Male	trans
cg12776173_ENSG00000203635	3.61E-05	0.000143551	-0.821092774	0.821092774	M1	Male	trans
cg07656719_RN7SL369P	3.61E-05	0.000143552	-0.625302885	0.625302885	M1	Male	trans
cg13817083_ENSG00000232749	3.61E-05	0.000143553	-0.668410742	0.668410742	M1	Male	trans
cg19579176_ABCC8	3.61E-05	0.000143555	-0.36012081	0.36012081	M1	Male	trans
cg27070445_PANTR1	3.61E-05	0.00014356	-0.558268214	0.558268214	M1	Male	trans
cg01232040_FGF13-AS1	3.61E-05	0.00014356	-0.817126124	0.817126124	M1	Male	trans
cg16143544_ENSG00000227532	3.61E-05	0.000143567	-0.480868528	0.480868528	M1	Male	trans
cg16726435_ACSL6-AS1	3.61E-05	0.000143567	-0.317190748	0.317190748	M1	Male	trans
cg06032500_RN7SKP90	3.61E-05	0.000143567	-0.432107122	0.432107122	M1	Male	trans
cg23151860_MYO7B	3.61E-05	0.000143567	-0.725333641	0.725333641	M1	Male	trans
cg01305866_MCCD1	3.61E-05	0.000143567	0.618414156	0.618414156	M1	Male	trans
cg07443778_OR6K3	3.61E-05	0.000143568	-0.46778891	0.46778891	M1	Male	trans
cg10959048_OR2T34	3.61E-05	0.000143574	-0.27483291	0.27483291	M1	Male	trans
cg13727383_MCCD1	3.61E-05	0.000143577	0.796274175	0.796274175	M1	Male	trans
cg15633919_NPR1	3.61E-05	0.000143581	-0.759085648	0.759085648	M1	Male	trans
cg00077738_MCCD1	3.61E-05	0.000143586	1.263129202	1.263129202	M1	Male	trans
cg11214014_SNORD114-20	3.61E-05	0.000143588	-0.762027519	0.762027519	M1	Male	trans
cg00991379_TAFA4	3.61E-05	0.000143589	-0.198420939	0.198420939	M1	Male	trans
cg03776432_RNU6-3P	3.61E-05	0.000143589	0.413610718	0.413610718	M1	Male	trans
cg01474688_DDC	3.61E-05	0.00014359	0.603098019	0.603098019	M1	Male	trans
cg05201287_NPM1P11	3.61E-05	0.00014359	-0.638823649	0.638823649	M1	Male	trans
cg16064295_THAP12	3.61E-05	0.000143592	-0.758891195	0.758891195	M1	Male	trans
cg24968733_GRXCR2	3.61E-05	0.000143592	-0.613776378	0.613776378	M1	Male	trans
cg23093741_RNU1-89P	3.61E-05	0.000143593	-0.659212405	0.659212405	M1	Male	trans
cg16348536_ENSG00000230248	3.61E-05	0.000143597	-0.688030142	0.688030142	M1	Male	trans
cg08990112_ENSG00000236731	3.61E-05	0.000143603	0.471430959	0.471430959	M1	Male	trans
cg19703425_INTS6L-AS1	3.61E-05	0.000143604	-1.170259732	1.170259732	M1	Male	trans
cg03859313_NNMT	3.61E-05	0.000143604	0.288888159	0.288888159	M1	Male	trans
cg08936231_ENSG00000234503	3.61E-05	0.000143604	0.47925524	0.47925524	M1	Male	trans
cg09833720_PPIAP35	3.61E-05	0.000143604	-0.307100384	0.307100384	M1	Male	trans
cg09533857_LINC02263	3.61E-05	0.000143608	-0.915409697	0.915409697	M1	Male	trans
cg07850274_NBPF20	3.61E-05	0.000143609	-0.73082622	0.73082622	M1	Male	trans
cg10249221_TBC1D3P2	3.61E-05	0.000143611	0.77496455	0.77496455	M1	Male	trans
cg24711324_SETD9	3.61E-05	0.000143611	-0.570122418	0.570122418	M1	Male	trans
cg10295807_RPS26P49	3.61E-05	0.000143613	-0.383889798	0.383889798	M1	Male	trans
cg02378006_LINC02850	3.61E-05	0.000143613	-0.606964964	0.606964964	M1	Male	trans
cg15429715_LIPK	3.61E-05	0.000143613	-0.305939632	0.305939632	M1	Male	trans
cg22549984_LINC01561	3.61E-05	0.000143615	-0.798090077	0.798090077	M1	Male	trans
cg03582294_LINC01149	3.61E-05	0.000143622	0.447702059	0.447702059	M1	Male	trans
cg23930334_LINC02013	3.61E-05	0.000143626	0.564722321	0.564722321	M1	Male	trans
cg20016068_ASGR1	3.61E-05	0.00014363	-0.584794805	0.584794805	M1	Male	trans
cg04539165_FAM9C	3.61E-05	0.000143631	-0.898706133	0.898706133	M1	Male	trans
cg04470905_KCNJ11	3.61E-05	0.000143633	0.444183071	0.444183071	M1	Male	trans
cg20567311_FAM197Y5	3.61E-05	0.000143633	-0.141465406	0.141465406	M1	Male	trans
cg10546252_RPL21P18	3.61E-05	0.000143633	0.693685563	0.693685563	M1	Male	trans
cg20866389_NFIC	3.61E-05	0.000143634	-0.860204082	0.860204082	M1	Male	trans
cg01842321_KIF1A	3.61E-05	0.000143637	-0.122421194	0.122421194	M1	Male	trans
cg16064295_GABARAPL2	3.61E-05	0.000143638	-0.761400465	0.761400465	M1	Male	trans
cg21913335_MIR660	3.61E-05	0.00014364	-0.933333486	0.933333486	M1	Male	trans
cg08524072_LINC01142	3.61E-05	0.00014364	-0.742128698	0.742128698	M1	Male	trans
cg08524072_CCER1	3.61E-05	0.00014364	-0.294533781	0.294533781	M1	Male	trans
cg16064295_ENSG00000234287	3.61E-05	0.000143641	-0.144783815	0.144783815	M1	Male	trans
cg02792740_ELOC	3.61E-05	0.000143645	0.559237699	0.559237699	M1	Male	trans
cg10301769_SOST	3.61E-05	0.000143648	-0.392069353	0.392069353	M1	Male	trans
cg10259482_IFITM3P7	3.61E-05	0.000143652	-0.663598028	0.663598028	M1	Male	trans
cg03179052_ASAH2B	3.61E-05	0.000143652	-1.177354087	1.177354087	M1	Male	trans
cg17908734_ENSG00000182776	3.61E-05	0.000143654	-0.632686961	0.632686961	M1	Male	trans
cg09855983_RPS29P2	3.61E-05	0.000143658	-0.783914271	0.783914271	M1	Male	trans
cg07474672_ENSG00000236393	3.61E-05	0.000143658	-0.449453041	0.449453041	M1	Male	trans
cg03549208_APOLD1	3.61E-05	0.000143658	-0.616269081	0.616269081	M1	Male	trans
cg14384303_IFNA13	3.61E-05	0.000143658	0.515505195	0.515505195	M1	Male	trans
cg27599856_RNU6-159P	3.61E-05	0.00014366	-1.215023093	1.215023093	M1	Male	trans
cg24561753_ENSG00000229494	3.61E-05	0.00014366	-0.450999841	0.450999841	M1	Male	trans
cg03966685_FAM193B	3.61E-05	0.000143662	0.690994194	0.690994194	M1	Male	trans
cg15633679_FGF8	3.61E-05	0.000143662	-0.583972208	0.583972208	M1	Male	trans
cg13131681_TBC1D28	3.61E-05	0.000143674	0.91644329	0.91644329	M1	Male	trans
cg17417926_SRSF2P1	3.61E-05	0.000143674	-0.529929839	0.529929839	M1	Male	trans
cg02954524_ENSG00000235186	3.61E-05	0.000143676	-0.504211755	0.504211755	M1	Male	trans
cg07052624_OR2J4P	3.61E-05	0.000143678	0.514867015	0.514867015	M1	Male	trans
cg19432243_LINC00375	3.61E-05	0.000143679	-0.61003143	0.61003143	M1	Male	trans
cg07784793_UGT2A3	3.61E-05	0.000143682	-0.350916814	0.350916814	M1	Male	trans
cg24439232_RASIP1	3.61E-05	0.000143682	-0.49597565	0.49597565	M1	Male	trans
cg11465213_PSAT1P4	3.61E-05	0.000143682	0.585679666	0.585679666	M1	Male	trans
cg22924504_RN7SKP263	3.61E-05	0.000143682	-0.785266078	0.785266078	M1	Male	trans
cg18057692_BOLA3P3	3.61E-05	0.000143682	-0.733923331	0.733923331	M1	Male	trans
cg25613667_ENSG00000229305	3.61E-05	0.000143682	0.680853779	0.680853779	M1	Male	trans
cg13702767_ANAPC1P3	3.61E-05	0.000143682	-0.512100117	0.512100117	M1	Male	trans
cg22609539_RNU6-1240P	3.61E-05	0.000143682	-0.398295167	0.398295167	M1	Male	trans
cg22609539_RPS8P4	3.61E-05	0.000143682	-0.252628779	0.252628779	M1	Male	trans
cg22609539_RPL19P20	3.61E-05	0.000143682	-0.272345951	0.272345951	M1	Male	trans
cg22609539_ENSG00000237163	3.61E-05	0.000143682	-0.272345951	0.272345951	M1	Male	trans
cg22609539_RPL31P13	3.61E-05	0.000143682	-0.470542136	0.470542136	M1	Male	trans
cg22609539_LINC01247	3.61E-05	0.000143682	-0.470542136	0.470542136	M1	Male	trans
cg22609539_LINC01795	3.61E-05	0.000143682	-0.470542136	0.470542136	M1	Male	trans
cg22609539_IGKV1OR2-3	3.61E-05	0.000143682	-0.66297787	0.66297787	M1	Male	trans
cg22609539_DNAJC17P1	3.61E-05	0.000143682	-0.470542136	0.470542136	M1	Male	trans
cg22609539_SNRPGP8	3.61E-05	0.000143682	-0.234425208	0.234425208	M1	Male	trans
cg22609539_RNU2-16P	3.61E-05	0.000143682	-0.253003221	0.253003221	M1	Male	trans
cg22609539_RNU2-48P	3.61E-05	0.000143682	-0.385637686	0.385637686	M1	Male	trans
cg22609539_MIR548A1	3.61E-05	0.000143682	-0.66297787	0.66297787	M1	Male	trans
cg22609539_RPS29P15	3.61E-05	0.000143682	-0.66297787	0.66297787	M1	Male	trans
cg22609539_RNU1-148P	3.61E-05	0.000143682	-0.237496955	0.237496955	M1	Male	trans
cg22609539_RPL30P12	3.61E-05	0.000143682	-0.66297787	0.66297787	M1	Male	trans
cg22609539_MIR1-1HG	3.61E-05	0.000143682	-0.470542136	0.470542136	M1	Male	trans
cg22609539_ENSG00000220204	3.61E-05	0.000143682	-0.66297787	0.66297787	M1	Male	trans
cg22609539_ENSG00000234932	3.61E-05	0.000143682	-0.385637686	0.385637686	M1	Male	trans
cg22609539_ENSG00000237480	3.61E-05	0.000143682	-0.290786812	0.290786812	M1	Male	trans
cg13845724_ENSG00000229646	3.61E-05	0.000143682	-0.728442557	0.728442557	M1	Male	trans
cg08229224_ARV1	3.61E-05	0.000143682	-0.536876193	0.536876193	M1	Male	trans
cg04665311_ENSG00000234677	3.61E-05	0.000143682	-0.680347079	0.680347079	M1	Male	trans
cg01777786_KRT6C	3.61E-05	0.000143682	-0.643194663	0.643194663	M1	Male	trans
cg05492433_RPL7P12	3.61E-05	0.000143682	-0.333102789	0.333102789	M1	Male	trans
cg12925689_RPS3AP26	3.61E-05	0.000143682	-0.49149431	0.49149431	M1	Male	trans
cg15335251_ENSG00000231467	3.61E-05	0.000143682	-0.083289267	0.083289267	M1	Male	trans
cg22052629_ENSG00000242861	3.61E-05	0.000143682	-0.638465556	0.638465556	M1	Male	trans
cg05574689_OR6T1	3.61E-05	0.000143682	0.158792063	0.158792063	M1	Male	trans
cg22286640_UQCRHP4	3.61E-05	0.000143682	0.396272529	0.396272529	M1	Male	trans
cg22286640_RNU6-746P	3.61E-05	0.000143682	0.396272529	0.396272529	M1	Male	trans
cg22286640_NACAP7	3.61E-05	0.000143682	0.396272529	0.396272529	M1	Male	trans
cg22286640_LBX1-AS1	3.61E-05	0.000143682	0.305575938	0.305575938	M1	Male	trans
cg22286640_LINC01567	3.61E-05	0.000143682	0.396272529	0.396272529	M1	Male	trans
cg22286640_RNU7-97P	3.61E-05	0.000143682	0.396272529	0.396272529	M1	Male	trans
cg22286640_RNU6-938P	3.61E-05	0.000143682	0.305575938	0.305575938	M1	Male	trans
cg22286640_KRTAP15-1	3.61E-05	0.000143682	0.396272529	0.396272529	M1	Male	trans
cg22286640_KRTAP21-4P	3.61E-05	0.000143682	0.396272529	0.396272529	M1	Male	trans
cg22286640_ENSG00000237342	3.61E-05	0.000143682	0.396272529	0.396272529	M1	Male	trans
cg22286640_NDUFB4P4	3.61E-05	0.000143682	0.435077293	0.435077293	M1	Male	trans
cg22286640_MTND1P28	3.61E-05	0.000143682	0.681261003	0.681261003	M1	Male	trans
cg22286640_LINC02049	3.61E-05	0.000143682	0.332788364	0.332788364	M1	Male	trans
cg22286640_RNU6-145P	3.61E-05	0.000143682	0.259595596	0.259595596	M1	Male	trans
cg22286640_RNA5SP188	3.61E-05	0.000143682	0.483518413	0.483518413	M1	Male	trans
cg22286640_OOEP-AS1	3.61E-05	0.000143682	0.080657494	0.080657494	M1	Male	trans
cg22286640_RPL35AP3	3.61E-05	0.000143682	0.681261003	0.681261003	M1	Male	trans
cg22286640_MTCO2P31	3.61E-05	0.000143682	0.681261003	0.681261003	M1	Male	trans
cg22286640_VN1R25P	3.61E-05	0.000143682	0.583151329	0.583151329	M1	Male	trans
cg22286640_SEPTIN14P1	3.61E-05	0.000143682	0.559713029	0.559713029	M1	Male	trans
cg22286640_MIR592	3.61E-05	0.000143682	0.681261003	0.681261003	M1	Male	trans
cg22286640_MTATP6P23	3.61E-05	0.000143682	0.681261003	0.681261003	M1	Male	trans
cg22286640_NACAP2	3.61E-05	0.000143682	0.549431093	0.549431093	M1	Male	trans
cg22286640_RNA5SP328	3.61E-05	0.000143682	0.196435887	0.196435887	M1	Male	trans
cg22286640_OR51A5P	3.61E-05	0.000143682	0.681261003	0.681261003	M1	Male	trans
cg22286640_RNU6-1017P	3.61E-05	0.000143682	0.354792785	0.354792785	M1	Male	trans
cg22286640_TCEAL4P1	3.61E-05	0.000143682	0.681261003	0.681261003	M1	Male	trans
cg22286640_FABP5P4	3.61E-05	0.000143682	0.681261003	0.681261003	M1	Male	trans
cg22286640_LINC00404	3.61E-05	0.000143682	0.681261003	0.681261003	M1	Male	trans
cg22286640_KRTAP4-8	3.61E-05	0.000143682	0.483518413	0.483518413	M1	Male	trans
cg22286640_RPL32P31	3.61E-05	0.000143682	0.681261003	0.681261003	M1	Male	trans
cg22286640_MIR520A	3.61E-05	0.000143682	0.681261003	0.681261003	M1	Male	trans
cg22286640_ENSG00000215263	3.61E-05	0.000143682	0.172239778	0.172239778	M1	Male	trans
cg22286640_RPL7P58	3.61E-05	0.000143682	0.483518413	0.483518413	M1	Male	trans
cg22286640_ENSG00000219190	3.61E-05	0.000143682	0.681261003	0.681261003	M1	Male	trans
cg22286640_ENSG00000225813	3.61E-05	0.000143682	0.488092956	0.488092956	M1	Male	trans
cg22286640_ARL5AP1	3.61E-05	0.000143682	0.681261003	0.681261003	M1	Male	trans
cg22286640_ENSG00000228194	3.61E-05	0.000143682	0.681261003	0.681261003	M1	Male	trans
cg22286640_ENSG00000229603	3.61E-05	0.000143682	0.681261003	0.681261003	M1	Male	trans
cg22286640_ENSG00000234108	3.61E-05	0.000143682	0.483518413	0.483518413	M1	Male	trans
cg22286640_ENSG00000242162	3.61E-05	0.000143682	0.162116526	0.162116526	M1	Male	trans
cg22286640_ENSG00000243620	3.61E-05	0.000143682	0.681261003	0.681261003	M1	Male	trans
cg22286640_ENSG00000233379	3.61E-05	0.000143682	0.228335453	0.228335453	M1	Male	trans
cg15817224_OR52E8	3.61E-05	0.000143686	-1.04885783	1.04885783	M1	Male	trans
cg20821566_ENSG00000233330	3.61E-05	0.000143688	-0.635363662	0.635363662	M1	Male	trans
cg16459944_RN7SKP94	3.61E-05	0.00014369	-1.132682195	1.132682195	M1	Male	trans
cg15392109_CTDSPL2P1	3.61E-05	0.00014369	0.83786065	0.83786065	M1	Male	trans
cg16064295_MAT2B	3.61E-05	0.00014369	-0.754951151	0.754951151	M1	Male	trans
cg14345154_LOXL4	3.61E-05	0.000143691	-0.454023511	0.454023511	M1	Male	trans
cg25445017_NCF4-AS1	3.61E-05	0.000143692	0.992819353	0.992819353	M1	Male	trans
cg27204205_DCDC2	3.61E-05	0.000143692	-0.961375395	0.961375395	M1	Male	trans
cg27251155_PTHLH	3.61E-05	0.000143692	-0.501803824	0.501803824	M1	Male	trans
cg16395457_NKX1-1	3.61E-05	0.000143692	-0.590705999	0.590705999	M1	Male	trans
cg02671217_KLF3	3.61E-05	0.000143692	-0.587115509	0.587115509	M1	Male	trans
cg06753179_CACNG2	3.61E-05	0.000143695	-0.468664208	0.468664208	M1	Male	trans
cg01224863_RPL27AP5	3.61E-05	0.000143695	-0.912738036	0.912738036	M1	Male	trans
cg09221605_FZD4	3.61E-05	0.000143695	-0.446539258	0.446539258	M1	Male	trans
cg04607323_LINC01055	3.61E-05	0.000143695	-0.940772978	0.940772978	M1	Male	trans
cg22595097_ENSG00000235349	3.61E-05	0.000143698	-0.771143314	0.771143314	M1	Male	trans
cg22052629_PIGN	3.61E-05	0.0001437	-0.690108228	0.690108228	M1	Male	trans
cg03795776_OR6T1	3.61E-05	0.0001437	-0.173674913	0.173674913	M1	Male	trans
cg13871921_ENSG00000229297	3.61E-05	0.0001437	-0.548136088	0.548136088	M1	Male	trans
cg24169118_CHCHD3	3.61E-05	0.0001437	-0.529727323	0.529727323	M1	Male	trans
cg16122815_SPATA31D3	3.61E-05	0.0001437	-0.748887667	0.748887667	M1	Male	trans
cg11731414_ACTRT1P1	3.61E-05	0.0001437	-1.08832761	1.08832761	M1	Male	trans
cg15515265_FNDC8	3.61E-05	0.0001437	-0.715513717	0.715513717	M1	Male	trans
cg17839232_ADGRG7	3.61E-05	0.0001437	-0.54530568	0.54530568	M1	Male	trans
cg17537073_SLC30A3	3.61E-05	0.0001437	0.826096074	0.826096074	M1	Male	trans
cg02695239_MYCLP1	3.61E-05	0.0001437	-0.431829354	0.431829354	M1	Male	trans
cg20695805_ZSWIM2	3.61E-05	0.0001437	0.503225709	0.503225709	M1	Male	trans
cg22646311_ENSG00000228596	3.61E-05	0.0001437	0.621771558	0.621771558	M1	Male	trans
cg21525898_KEL	3.61E-05	0.0001437	-0.810599875	0.810599875	M1	Male	trans
cg26593967_CRB3P1	3.61E-05	0.0001437	-0.611341961	0.611341961	M1	Male	trans
cg26593967_OR10C1	3.61E-05	0.0001437	-0.611341961	0.611341961	M1	Male	trans
cg26593967_CAPZA1P4	3.61E-05	0.0001437	-1.051002549	1.051002549	M1	Male	trans
cg26593967_ENSG00000224252	3.61E-05	0.0001437	-1.051002549	1.051002549	M1	Male	trans
cg26593967_ENSG00000230159	3.61E-05	0.0001437	-1.051002549	1.051002549	M1	Male	trans
cg26593967_ENSG00000230190	3.61E-05	0.0001437	-1.051002549	1.051002549	M1	Male	trans
cg26593967_ENSG00000234522	3.61E-05	0.0001437	-1.051002549	1.051002549	M1	Male	trans
cg26593967_Y_RNA	3.61E-05	0.0001437	-0.504024448	0.504024448	M1	Male	trans
cg26593967_NDUFA5P10	3.61E-05	0.0001437	-0.246058543	0.246058543	M1	Male	trans
cg26593967_DPP10-AS3	3.61E-05	0.0001437	-0.517071813	0.517071813	M1	Male	trans
cg26593967_OR51H2P	3.61E-05	0.0001437	-0.376901366	0.376901366	M1	Male	trans
cg26593967_OR9I2P	3.61E-05	0.0001437	-0.259702591	0.259702591	M1	Male	trans
cg26593967_RN7SKP205	3.61E-05	0.0001437	-0.705327891	0.705327891	M1	Male	trans
cg26593967_TPRX1	3.61E-05	0.0001437	-0.578923459	0.578923459	M1	Male	trans
cg26593967_CACNG7	3.61E-05	0.0001437	-0.16298368	0.16298368	M1	Male	trans
cg26593967_RNU6-929P	3.61E-05	0.0001437	-0.431743353	0.431743353	M1	Male	trans
cg26593967_DNAJA1P5	3.61E-05	0.0001437	-0.863486706	0.863486706	M1	Male	trans
cg26593967_OR6C1	3.61E-05	0.0001437	-0.027652926	0.027652926	M1	Male	trans
cg26593967_NDUFA12P1	3.61E-05	0.0001437	-0.471421509	0.471421509	M1	Male	trans
cg26593967_SETD6P1	3.61E-05	0.0001437	-0.376498095	0.376498095	M1	Male	trans
cg26593967_OR5M4P	3.61E-05	0.0001437	-0.942843017	0.942843017	M1	Male	trans
cg03141845_LMO7DN-IT1	3.61E-05	0.000143702	-0.511574165	0.511574165	M1	Male	trans
cg08869231_ENSG00000227249	3.61E-05	0.000143704	-0.716470196	0.716470196	M1	Male	trans
cg03386811_ZNF114P1	3.61E-05	0.000143706	-0.623120092	0.623120092	M1	Male	trans
cg04510815_SEPTIN7P3	3.61E-05	0.000143708	-0.528890609	0.528890609	M1	Male	trans
cg23974730_CCDC162P	3.61E-05	0.00014371	0.687508763	0.687508763	M1	Male	trans
cg02950209_SAPCD2P2	3.61E-05	0.000143712	-0.734122447	0.734122447	M1	Male	trans
cg16064295_ANOS1	3.61E-05	0.000143712	-0.735355029	0.735355029	M1	Male	trans
cg19949510_SERPINB11	3.61E-05	0.000143714	-0.481866357	0.481866357	M1	Male	trans
cg24051234_ENSG00000236886	3.61E-05	0.000143714	-1.119587567	1.119587567	M1	Male	trans
cg12847345_ENSG00000229618	3.61E-05	0.000143715	-0.60134305	0.60134305	M1	Male	trans
cg02917143_MIR340	3.62E-05	0.000143716	-0.68507628	0.68507628	M1	Male	trans
cg03386811_ENSG00000225469	3.62E-05	0.000143717	-0.440947792	0.440947792	M1	Male	trans
cg10810509_ANK1	3.62E-05	0.000143718	0.92464428	0.92464428	M1	Male	trans
cg10723869_ENSG00000240983	3.62E-05	0.000143719	-0.400079529	0.400079529	M1	Male	trans
cg03480243_RN7SL150P	3.62E-05	0.000143721	-0.273485386	0.273485386	M1	Male	trans
cg03992063_DLG3-AS1	3.62E-05	0.000143721	-0.663361605	0.663361605	M1	Male	trans
cg07944745_RNU6-921P	3.62E-05	0.000143722	-0.542826705	0.542826705	M1	Male	trans
cg02792740_EXOC2	3.62E-05	0.000143724	0.594565528	0.594565528	M1	Male	trans
cg06426293_ENSG00000232261	3.62E-05	0.000143728	-0.442240082	0.442240082	M1	Male	trans
cg07292807_RNU6-15P	3.62E-05	0.000143728	0.843362872	0.843362872	M1	Male	trans
cg08229224_ZNF254	3.62E-05	0.000143728	-0.505528131	0.505528131	M1	Male	trans
cg19640299_KRT8P43	3.62E-05	0.00014373	-0.790320334	0.790320334	M1	Male	trans
cg10061320_PARVB	3.62E-05	0.000143733	-1.472249924	1.472249924	M1	Male	trans
cg08380311_GOLGA8A	3.62E-05	0.000143733	0.688065712	0.688065712	M1	Male	trans
cg02378006_ENSG00000186076	3.62E-05	0.000143733	0.49224428	0.49224428	M1	Male	trans
cg24856383_ENSG00000230894	3.62E-05	0.000143735	1.293942319	1.293942319	M1	Male	trans
cg14267705_NTAQ1	3.62E-05	0.000143736	-0.776869436	0.776869436	M1	Male	trans
cg15298486_MARCHF4	3.62E-05	0.000143746	0.797004402	0.797004402	M1	Male	trans
cg16859127_PRM1	3.62E-05	0.000143746	-0.535509717	0.535509717	M1	Male	trans
cg09081941_MLC1	3.62E-05	0.000143746	-0.473600426	0.473600426	M1	Male	trans
cg10625365_IGHE	3.62E-05	0.000143747	0.945539267	0.945539267	M1	Male	trans
cg09828310_OR9I1	3.62E-05	0.000143747	-0.297092857	0.297092857	M1	Male	trans
cg03573123_RNU6-462P	3.62E-05	0.000143747	-1.064023457	1.064023457	M1	Male	trans
cg14409406_EPRS1	3.62E-05	0.000143749	-0.611898521	0.611898521	M1	Male	trans
cg24571822_CD300LG	3.62E-05	0.000143749	0.833370044	0.833370044	M1	Male	trans
cg08215774_CD163	3.62E-05	0.000143753	0.73694037	0.73694037	M1	Male	trans
cg04837653_NEDD8P1	3.62E-05	0.000143754	-0.60956215	0.60956215	M1	Male	trans
cg10991855_PIGN	3.62E-05	0.000143759	-0.596092794	0.596092794	M1	Male	trans
cg02949296_TGM4	3.62E-05	0.00014376	-0.98129159	0.98129159	M1	Male	trans
cg12971523_SLC25A1P3	3.62E-05	0.00014376	-0.729300587	0.729300587	M1	Male	trans
cg17486758_CHST1	3.62E-05	0.000143761	-0.43352199	0.43352199	M1	Male	trans
cg07850274_PRIMPOL	3.62E-05	0.000143761	-0.726161068	0.726161068	M1	Male	trans
cg09661733_FIBIN	3.62E-05	0.000143761	-0.377601515	0.377601515	M1	Male	trans
cg24413597_TGM6	3.62E-05	0.000143761	-0.364164638	0.364164638	M1	Male	trans
cg22193691_SLC5A10	3.62E-05	0.000143765	-0.608446425	0.608446425	M1	Male	trans
cg02440268_GAPDHP27	3.62E-05	0.000143766	-0.562751565	0.562751565	M1	Male	trans
cg13427748_ENSG00000234938	3.62E-05	0.000143769	0.796275912	0.796275912	M1	Male	trans
cg08183793_ENSG00000227021	3.62E-05	0.000143773	-0.691395514	0.691395514	M1	Male	trans
cg01561629_P3H2-AS1	3.62E-05	0.000143774	-0.401329423	0.401329423	M1	Male	trans
cg05761355_ENSG00000205236	3.62E-05	0.000143774	-0.484179689	0.484179689	M1	Male	trans
cg24007800_RPS13P2	3.62E-05	0.000143774	-0.982729198	0.982729198	M1	Male	trans
cg15713912_TNNT2	3.62E-05	0.000143774	0.597199414	0.597199414	M1	Male	trans
cg22548845_LINC01762	3.62E-05	0.000143778	-0.709546286	0.709546286	M1	Male	trans
cg09064754_ENSG00000201827	3.62E-05	0.000143779	0.324961872	0.324961872	M1	Male	trans
cg25215565_EFNB3	3.62E-05	0.000143781	-0.409138713	0.409138713	M1	Male	trans
cg07919744_PRTN3	3.62E-05	0.000143781	-1.016118729	1.016118729	M1	Male	trans
cg02874992_RPL34P1	3.62E-05	0.000143785	-0.370014235	0.370014235	M1	Male	trans
cg04970495_TESPA1	3.62E-05	0.000143785	-0.845584229	0.845584229	M1	Male	trans
cg21266698_SCGN	3.62E-05	0.000143785	-0.534977565	0.534977565	M1	Male	trans
cg17509836_RNU6-1251P	3.62E-05	0.000143785	-0.511492069	0.511492069	M1	Male	trans
cg20807401_ENSG00000230053	3.62E-05	0.000143785	-0.957678694	0.957678694	M1	Male	trans
cg24728770_ENSG00000231080	3.62E-05	0.000143785	-0.546609508	0.546609508	M1	Male	trans
cg05898161_KCNJ3	3.62E-05	0.000143788	-0.543059813	0.543059813	M1	Male	trans
cg04770397_TH	3.62E-05	0.000143788	-0.489899004	0.489899004	M1	Male	trans
cg20339553_NIPA2P2	3.62E-05	0.000143788	0.601727888	0.601727888	M1	Male	trans
cg20339553_ADGRG4	3.62E-05	0.000143788	0.546179654	0.546179654	M1	Male	trans
cg14924064_ADCY10P1	3.62E-05	0.000143791	0.520794845	0.520794845	M1	Male	trans
cg11465213_ENSG00000201733	3.62E-05	0.000143791	0.378595314	0.378595314	M1	Male	trans
cg18834259_ENSG00000242103	3.62E-05	0.000143791	-0.91126148	0.91126148	M1	Male	trans
cg00887944_IGFL2	3.62E-05	0.000143791	-0.51670598	0.51670598	M1	Male	trans
cg22375104_SPOCK3	3.62E-05	0.000143791	-0.428699812	0.428699812	M1	Male	trans
cg08551725_PRAMEF4	3.62E-05	0.000143791	0.885201646	0.885201646	M1	Male	trans
cg08551725_RPL36AP26	3.62E-05	0.000143791	0.257324067	0.257324067	M1	Male	trans
cg08551725_LINC01784	3.62E-05	0.000143791	0.910853266	0.910853266	M1	Male	trans
cg08551725_PRAMEF11	3.62E-05	0.000143791	0.910853266	0.910853266	M1	Male	trans
cg08551725_PRAMEF25	3.62E-05	0.000143791	0.288679317	0.288679317	M1	Male	trans
cg08551725_RPL23AP31	3.62E-05	0.000143791	0.46057286	0.46057286	M1	Male	trans
cg08551725_RPL18AP8	3.62E-05	0.000143791	0.52982062	0.52982062	M1	Male	trans
cg08551725_ELOVL2-AS1	3.62E-05	0.000143791	0.52982062	0.52982062	M1	Male	trans
cg08551725_RAB1AP2	3.62E-05	0.000143791	0.408558306	0.408558306	M1	Male	trans
cg08551725_LINC00972	3.62E-05	0.000143791	0.52982062	0.52982062	M1	Male	trans
cg08551725_DPY19L4P2	3.62E-05	0.000143791	0.910853266	0.910853266	M1	Male	trans
cg08551725_ENSG00000176882	3.62E-05	0.000143791	0.448121225	0.448121225	M1	Male	trans
cg08551725_CKS1BP6	3.62E-05	0.000143791	0.910853266	0.910853266	M1	Male	trans
cg08551725_ENSG00000224548	3.62E-05	0.000143791	0.910853266	0.910853266	M1	Male	trans
cg08551725_ENSG00000230355	3.62E-05	0.000143791	0.514901871	0.514901871	M1	Male	trans
cg08551725_ENSG00000234791	3.62E-05	0.000143791	0.347596534	0.347596534	M1	Male	trans
cg08551725_ENSG00000240573	3.62E-05	0.000143791	0.255256827	0.255256827	M1	Male	trans
cg08551725_LUZP4P1	3.62E-05	0.000143791	0.646469302	0.646469302	M1	Male	trans
cg08551725_MBL2	3.62E-05	0.000143791	0.260776531	0.260776531	M1	Male	trans
cg08551725_BSX	3.62E-05	0.000143791	0.413518224	0.413518224	M1	Male	trans
cg08551725_IGLL3P	3.62E-05	0.000143791	0.367402133	0.367402133	M1	Male	trans
cg08551725_ENSG00000223897	3.62E-05	0.000143791	0.291098954	0.291098954	M1	Male	trans
cg08551725_PRAMEF9	3.62E-05	0.000143791	0.288679317	0.288679317	M1	Male	trans
cg07405255_ZNF326	3.62E-05	0.000143791	-0.794142181	0.794142181	M1	Male	trans
cg08555594_ENSG00000229002	3.62E-05	0.000143791	-0.926319649	0.926319649	M1	Male	trans
cg25755851_SNORD127	3.62E-05	0.000143791	1.055878062	1.055878062	M1	Male	trans
cg18344168_RNU6-1240P	3.62E-05	0.000143791	-0.687651235	0.687651235	M1	Male	trans
cg18344168_RPS8P4	3.62E-05	0.000143791	-0.43616018	0.43616018	M1	Male	trans
cg18344168_RPL31P13	3.62E-05	0.000143791	-0.812384651	0.812384651	M1	Male	trans
cg18344168_LINC01247	3.62E-05	0.000143791	-0.812384651	0.812384651	M1	Male	trans
cg18344168_LINC01795	3.62E-05	0.000143791	-0.812384651	0.812384651	M1	Male	trans
cg18344168_DNAJC17P1	3.62E-05	0.000143791	-0.812384651	0.812384651	M1	Male	trans
cg18344168_RNU2-16P	3.62E-05	0.000143791	-0.436806648	0.436806648	M1	Male	trans
cg18344168_RNU1-148P	3.62E-05	0.000143791	-0.41003529	0.41003529	M1	Male	trans
cg18344168_MIR1-1HG	3.62E-05	0.000143791	-0.812384651	0.812384651	M1	Male	trans
cg18344168_RPL19P20	3.62E-05	0.000143791	-0.470201611	0.470201611	M1	Male	trans
cg18344168_ENSG00000237163	3.62E-05	0.000143791	-0.470201611	0.470201611	M1	Male	trans
cg18344168_IGKV1OR2-3	3.62E-05	0.000143791	-1.144622352	1.144622352	M1	Male	trans
cg18344168_SNRPGP8	3.62E-05	0.000143791	-0.40473196	0.40473196	M1	Male	trans
cg18344168_RNU2-48P	3.62E-05	0.000143791	-0.665798264	0.665798264	M1	Male	trans
cg18344168_MIR548A1	3.62E-05	0.000143791	-1.144622352	1.144622352	M1	Male	trans
cg18344168_RPS29P15	3.62E-05	0.000143791	-1.144622352	1.144622352	M1	Male	trans
cg18344168_RPL30P12	3.62E-05	0.000143791	-1.144622352	1.144622352	M1	Male	trans
cg18344168_ENSG00000220204	3.62E-05	0.000143791	-1.144622352	1.144622352	M1	Male	trans
cg18344168_ENSG00000234932	3.62E-05	0.000143791	-0.665798264	0.665798264	M1	Male	trans
cg18344168_ENSG00000237480	3.62E-05	0.000143791	-0.502039509	0.502039509	M1	Male	trans
cg18980548_OR2A3P	3.62E-05	0.000143792	-0.806753594	0.806753594	M1	Male	trans
cg00490039_IRF4	3.62E-05	0.000143792	-0.400399251	0.400399251	M1	Male	trans
cg20214135_MAMSTR	3.62E-05	0.000143794	-0.675980745	0.675980745	M1	Male	trans
cg12732766_PRM3	3.62E-05	0.000143797	-0.374244149	0.374244149	M1	Male	trans
cg19871940_PDE4DIPP3	3.62E-05	0.000143806	0.971327894	0.971327894	M1	Male	trans
cg24429037_ENSG00000203462	3.62E-05	0.000143807	-0.597552118	0.597552118	M1	Male	trans
cg25716065_TOX2	3.62E-05	0.00014381	0.551788905	0.551788905	M1	Male	trans
cg20861237_ETV7	3.62E-05	0.000143813	-0.502419868	0.502419868	M1	Male	trans
cg01018054_ENSG00000228982	3.62E-05	0.000143814	0.716334559	0.716334559	M1	Male	trans
cg00074244_FCGR1A	3.62E-05	0.000143814	0.519815039	0.519815039	M1	Male	trans
cg06754876_ENSG00000222031	3.62E-05	0.000143816	-0.585504806	0.585504806	M1	Male	trans
cg20205188_RASSF4	3.62E-05	0.000143817	-0.52498809	0.52498809	M1	Male	trans
cg18396527_ATF1P1	3.62E-05	0.000143817	-0.382686307	0.382686307	M1	Male	trans
cg02848996_TSC22D2	3.62E-05	0.000143817	-0.647790706	0.647790706	M1	Male	trans
cg09339841_RPL34P33	3.62E-05	0.000143818	-0.273347759	0.273347759	M1	Male	trans
cg23608297_CHRDL2	3.62E-05	0.000143818	-0.802365095	0.802365095	M1	Male	trans
cg17918184_RGS13	3.62E-05	0.000143818	-0.898542312	0.898542312	M1	Male	trans
cg07850274_SHOC2	3.62E-05	0.000143818	-0.686105991	0.686105991	M1	Male	trans
cg08183793_RNU6-485P	3.62E-05	0.000143819	-0.896829504	0.896829504	M1	Male	trans
cg02792740_PAQR3	3.62E-05	0.000143819	0.650350364	0.650350364	M1	Male	trans
cg05745656_RNU4-81P	3.62E-05	0.000143819	0.510558728	0.510558728	M1	Male	trans
cg13428351_MTND3P9	3.62E-05	0.000143822	-1.215714014	1.215714014	M1	Male	trans
cg24578004_IGHJ3	3.62E-05	0.000143822	-0.74051902	0.74051902	M1	Male	trans
cg20802509_ENSG00000238410	3.62E-05	0.000143822	-0.662784541	0.662784541	M1	Male	trans
cg13326083_ZNF280A	3.62E-05	0.000143823	-1.238324059	1.238324059	M1	Male	trans
cg16963484_MIR320B1	3.62E-05	0.000143824	-0.240964826	0.240964826	M1	Male	trans
cg07793432_SMC3P1	3.62E-05	0.000143825	-0.724023802	0.724023802	M1	Male	trans
cg12916118_MIR589	3.62E-05	0.000143827	-0.676382074	0.676382074	M1	Male	trans
cg09774124_RNU6-626P	3.62E-05	0.000143827	-0.57362083	0.57362083	M1	Male	trans
cg02265810_RPL18AP14	3.62E-05	0.000143827	-1.171486578	1.171486578	M1	Male	trans
cg18057692_IFNA10	3.62E-05	0.000143827	-0.77711641	0.77711641	M1	Male	trans
cg18057692_NF1P5	3.62E-05	0.000143827	-0.41532019	0.41532019	M1	Male	trans
cg05852500_FAM205C	3.62E-05	0.000143828	-1.269147509	1.269147509	M1	Male	trans
cg04621455_RNA5SP289	3.62E-05	0.000143828	-1.070290737	1.070290737	M1	Male	trans
cg13428351_MAGEA11	3.62E-05	0.000143829	-1.510554594	1.510554594	M1	Male	trans
cg08869231_H3C4	3.62E-05	0.000143833	0.497305505	0.497305505	M1	Male	trans
cg03579904_RTN2	3.62E-05	0.000143833	0.410025721	0.410025721	M1	Male	trans
cg11393185_MIR222	3.62E-05	0.000143835	0.358915477	0.358915477	M1	Male	trans
cg18987683_LINC00332	3.62E-05	0.000143835	0.64771443	0.64771443	M1	Male	trans
cg14669863_ENSG00000100101	3.62E-05	0.000143835	0.741627076	0.741627076	M1	Male	trans
cg06103624_ENSG00000224046	3.62E-05	0.000143836	-0.640136274	0.640136274	M1	Male	trans
cg23073032_SPRED3	3.62E-05	0.000143837	0.363754516	0.363754516	M1	Male	trans
cg15630394_ENSG00000179131	3.62E-05	0.000143838	-0.589299191	0.589299191	M1	Male	trans
cg22363520_BACH2	3.62E-05	0.000143839	-0.792280526	0.792280526	M1	Male	trans
cg05970080_CHCHD3	3.62E-05	0.000143839	-0.923435367	0.923435367	M1	Male	trans
cg24968733_ENSG00000234758	3.62E-05	0.000143841	-0.594118337	0.594118337	M1	Male	trans
cg24711324_TMEM128	3.62E-05	0.000143841	-0.64416186	0.64416186	M1	Male	trans
cg06502685_RPF2P1	3.62E-05	0.000143844	-0.449860328	0.449860328	M1	Male	trans
cg02604403_LDLRAD2	3.62E-05	0.000143855	0.649278898	0.649278898	M1	Male	trans
cg20527667_ENSG00000234941	3.62E-05	0.000143855	-0.913140586	0.913140586	M1	Male	trans
cg03591123_ENSG00000230477	3.62E-05	0.000143855	-0.490143896	0.490143896	M1	Male	trans
cg10839615_SPA17P1	3.62E-05	0.000143855	-0.352796531	0.352796531	M1	Male	trans
cg10692321_ENSG00000234503	3.62E-05	0.000143855	-0.663159242	0.663159242	M1	Male	trans
cg10030633_OR6N2	3.62E-05	0.000143855	-0.133238526	0.133238526	M1	Male	trans
cg10030633_RNU6-1180P	3.62E-05	0.000143855	-0.719255861	0.719255861	M1	Male	trans
cg10030633_PRSS40B	3.62E-05	0.000143855	-0.440022963	0.440022963	M1	Male	trans
cg10030633_NFU1P1	3.62E-05	0.000143855	-0.536901222	0.536901222	M1	Male	trans
cg10030633_RNU6-660P	3.62E-05	0.000143855	-0.756475566	0.756475566	M1	Male	trans
cg10030633_MIR584	3.62E-05	0.000143855	-0.511836995	0.511836995	M1	Male	trans
cg10030633_HMGB1P13	3.62E-05	0.000143855	-0.507670811	0.507670811	M1	Male	trans
cg10030633_HMGB3P20	3.62E-05	0.000143855	-0.536901222	0.536901222	M1	Male	trans
cg10030633_RN7SL83P	3.62E-05	0.000143855	-0.382511792	0.382511792	M1	Male	trans
cg10030633_RNU6-710P	3.62E-05	0.000143855	-0.756475566	0.756475566	M1	Male	trans
cg10030633_RNU6-332P	3.62E-05	0.000143855	-0.756475566	0.756475566	M1	Male	trans
cg10030633_ENSG00000213798	3.62E-05	0.000143855	-0.756475566	0.756475566	M1	Male	trans
cg10030633_ENSG00000220131	3.62E-05	0.000143855	-0.372170546	0.372170546	M1	Male	trans
cg10030633_ENSG00000227338	3.62E-05	0.000143855	-0.756475566	0.756475566	M1	Male	trans
cg06067437_ZBTB20-AS3	3.62E-05	0.000143855	0.346891872	0.346891872	M1	Male	trans
cg12163800_PKD2	3.62E-05	0.000143856	-2.733253718	2.733253718	M1	Male	trans
cg02782331_ENSG00000234175	3.62E-05	0.000143862	-0.73448484	0.73448484	M1	Male	trans
cg12806298_ISLR2	3.62E-05	0.000143862	-0.656880792	0.656880792	M1	Male	trans
cg25122934_SNORD12B	3.62E-05	0.000143863	-0.566106449	0.566106449	M1	Male	trans
cg22750960_ENSG00000230343	3.62E-05	0.000143864	-0.611354847	0.611354847	M1	Male	trans
cg12116192_ENSG00000229066	3.62E-05	0.000143866	0.751233508	0.751233508	M1	Male	trans
cg11756968_OLIG2	3.62E-05	0.000143866	-0.176804324	0.176804324	M1	Male	trans
cg02951261_LINC01886	3.62E-05	0.000143868	-0.331081605	0.331081605	M1	Male	trans
cg04175473_TRAV39	3.62E-05	0.000143873	-0.644518287	0.644518287	M1	Male	trans
cg00212811_PAICSP3	3.62E-05	0.000143875	0.817190245	0.817190245	M1	Male	trans
cg18924965_ENSG00000226398	3.62E-05	0.000143877	0.683288564	0.683288564	M1	Male	trans
cg10580599_ENSG00000234675	3.62E-05	0.000143879	0.398725131	0.398725131	M1	Male	trans
cg03051617_RNU6-391P	3.62E-05	0.000143879	-1.457679362	1.457679362	M1	Male	trans
cg21986687_ENSG00000214125	3.62E-05	0.000143879	-0.433756976	0.433756976	M1	Male	trans
cg07850274_C7orf31	3.62E-05	0.00014388	-0.807903161	0.807903161	M1	Male	trans
cg07261940_TRIM58	3.62E-05	0.000143881	-0.339634927	0.339634927	M1	Male	trans
cg03094912_NAT8L	3.62E-05	0.000143882	-0.666835344	0.666835344	M1	Male	trans
cg08888203_ENSG00000213315	3.62E-05	0.00014389	-0.456133854	0.456133854	M1	Male	trans
cg24890640_CT47A3	3.62E-05	0.000143891	-0.56976924	0.56976924	M1	Male	trans
cg12607106_VSTM1	3.62E-05	0.000143892	-1.359204592	1.359204592	M1	Male	trans
cg07470104_LINC01869	3.62E-05	0.000143893	-1.431686815	1.431686815	M1	Male	trans
cg16143544_ID3	3.62E-05	0.000143897	-0.375892117	0.375892117	M1	Male	trans
cg24358599_CSN1S2AP	3.62E-05	0.000143898	-0.489228735	0.489228735	M1	Male	trans
cg02804895_ZDHHC20P2	3.62E-05	0.000143898	-0.371293973	0.371293973	M1	Male	trans
cg26816659_H2AC3P	3.62E-05	0.000143899	0.412181754	0.412181754	M1	Male	trans
cg01731023_VENTXP4	3.62E-05	0.000143899	-0.608077817	0.608077817	M1	Male	trans
cg13342370_SLC2A7	3.62E-05	0.000143901	-0.840716394	0.840716394	M1	Male	trans
cg24294835_ENSG00000242021	3.62E-05	0.000143901	-0.71922423	0.71922423	M1	Male	trans
cg14203970_ENSG00000215297	3.62E-05	0.000143902	-1.266759788	1.266759788	M1	Male	trans
cg18924965_ENSG00000233571	3.62E-05	0.000143903	0.482327237	0.482327237	M1	Male	trans
cg27336554_C5orf46	3.62E-05	0.000143903	-0.630784813	0.630784813	M1	Male	trans
cg09483607_TMEM117	3.62E-05	0.000143903	-0.604572037	0.604572037	M1	Male	trans
cg24049621_ENSG00000236015	3.62E-05	0.000143904	-0.992722814	0.992722814	M1	Male	trans
cg13555354_POM121L8P	3.62E-05	0.000143905	0.579217161	0.579217161	M1	Male	trans
cg20381404_ENSG00000213383	3.62E-05	0.000143907	0.353692314	0.353692314	M1	Male	trans
cg02792740_PLEKHA3	3.62E-05	0.000143909	0.581015906	0.581015906	M1	Male	trans
cg23943415_ENSG00000228019	3.62E-05	0.00014391	-0.579258093	0.579258093	M1	Male	trans
cg23151860_DGKZ	3.62E-05	0.000143911	-0.800990892	0.800990892	M1	Male	trans
cg00117961_OR5BH1P	3.62E-05	0.000143912	-0.473093323	0.473093323	M1	Male	trans
cg02158095_TUSC8	3.62E-05	0.000143912	-0.218980462	0.218980462	M1	Male	trans
cg20033591_ID3	3.62E-05	0.000143914	2.608885585	2.608885585	M1	Male	trans
cg13135057_U3	3.62E-05	0.000143914	-0.395030913	0.395030913	M1	Male	trans
cg02849345_ENSG00000181705	3.62E-05	0.000143917	0.869844959	0.869844959	M1	Male	trans
cg19569208_BTBD19	3.62E-05	0.000143918	0.704416627	0.704416627	M1	Male	trans
cg16653138_DISP3	3.62E-05	0.000143919	-0.546204925	0.546204925	M1	Male	trans
cg17380533_STON1-GTF2A1L	3.62E-05	0.00014392	-0.246327654	0.246327654	M1	Male	trans
cg27108281_ZNF69	3.62E-05	0.000143921	-0.643188075	0.643188075	M1	Male	trans
cg02039555_LINC00229	3.62E-05	0.000143921	-1.393265776	1.393265776	M1	Male	trans
cg15281051_ENSG00000230964	3.62E-05	0.000143921	-0.463022884	0.463022884	M1	Male	trans
cg00490039_LINC02576	3.62E-05	0.000143921	-0.554153707	0.554153707	M1	Male	trans
cg10478035_LINC02843	3.62E-05	0.000143923	-0.688922152	0.688922152	M1	Male	trans
cg16915057_ANXA10	3.62E-05	0.000143923	-0.630098899	0.630098899	M1	Male	trans
cg19653415_ENSG00000234586	3.62E-05	0.000143926	-0.925870128	0.925870128	M1	Male	trans
cg12421834_DIRC1	3.62E-05	0.000143927	0.367504425	0.367504425	M1	Male	trans
cg07096305_GNAI3	3.62E-05	0.000143927	0.506712107	0.506712107	M1	Male	trans
cg09095858_LINC02676	3.62E-05	0.000143929	-0.906374971	0.906374971	M1	Male	trans
cg04684504_MMP27	3.62E-05	0.000143929	0.457988088	0.457988088	M1	Male	trans
cg19913815_RBM46	3.62E-05	0.000143929	-0.492784235	0.492784235	M1	Male	trans
cg02792740_SLC35D1	3.62E-05	0.000143929	0.580305641	0.580305641	M1	Male	trans
cg09033563_FLYWCH1P1	3.62E-05	0.000143929	1.147441321	1.147441321	M1	Male	trans
cg02562282_TRAJ56	3.62E-05	0.000143929	-0.696817723	0.696817723	M1	Male	trans
cg02799565_RNU6ATAC4P	3.62E-05	0.000143929	-0.708707549	0.708707549	M1	Male	trans
cg09480190_ATXN3L	3.62E-05	0.000143932	-0.737831314	0.737831314	M1	Male	trans
cg24543551_ENSG00000226814	3.62E-05	0.000143934	-0.740671025	0.740671025	M1	Male	trans
cg02792740_ERP44	3.62E-05	0.000143934	0.612168699	0.612168699	M1	Male	trans
