## Supplementary Tables for "Sex-stratified and interaction multi-omics analysis of DNA methylation and gene expression in asthma": Table_Supplementary Table S2f.csv (part 23 of 85)

Pair_clean	pvalue	FDR	beta	abs_beta	Model	Sex	Type	Table S2f. Asthma-specific trans-expression quantitative trait methylation (trans-eQTM) associations identified in the male-specific analysis
cg03377980_ANPEP	3.62E-05	0.000143936	-0.85785787	0.85785787	M1	Male	trans
cg15251010_EMBP1	3.62E-05	0.000143937	-0.874855582	0.874855582	M1	Male	trans
cg06777189_IAPP	3.62E-05	0.000143937	-0.198019251	0.198019251	M1	Male	trans
cg14409406_LINC02572	3.62E-05	0.000143939	-0.662126	0.662126	M1	Male	trans
cg14013632_ENSG00000234773	3.62E-05	0.000143939	-1.377010485	1.377010485	M1	Male	trans
cg07110166_SNORA63	3.62E-05	0.000143943	-0.249557551	0.249557551	M1	Male	trans
cg14366117_TREML3P	3.62E-05	0.000143943	-0.510175228	0.510175228	M1	Male	trans
cg22052629_RNF138	3.62E-05	0.000143945	-0.614166485	0.614166485	M1	Male	trans
cg16559275_UBE2Q1-AS1	3.62E-05	0.000143946	-0.811543283	0.811543283	M1	Male	trans
cg01305866_SLC8B1	3.62E-05	0.00014395	0.530198264	0.530198264	M1	Male	trans
cg12841296_SNORA73	3.62E-05	0.000143955	0.331196613	0.331196613	M1	Male	trans
cg00340919_ADORA2BP1	3.62E-05	0.000143956	-0.988786371	0.988786371	M1	Male	trans
cg21237370_GAPDHP26	3.62E-05	0.000143961	-0.846280126	0.846280126	M1	Male	trans
cg13841476_STX1A	3.62E-05	0.000143961	-0.465036647	0.465036647	M1	Male	trans
cg14924064_OR2T5	3.62E-05	0.000143962	0.660726053	0.660726053	M1	Male	trans
cg24711324_NBEA	3.62E-05	0.000143962	-0.58325775	0.58325775	M1	Male	trans
cg21724658_SNX18P13	3.62E-05	0.000143964	-0.611814147	0.611814147	M1	Male	trans
cg19973291_ENSG00000232680	3.62E-05	0.000143965	-0.513520627	0.513520627	M1	Male	trans
cg05898482_KRTAP10-2	3.62E-05	0.000143965	2.199025058	2.199025058	M1	Male	trans
cg06635371_IGKJ1	3.62E-05	0.000143965	0.63980392	0.63980392	M1	Male	trans
cg05392160_DPY19L2P5	3.62E-05	0.000143969	-0.469589759	0.469589759	M1	Male	trans
cg11674404_WDR45B	3.62E-05	0.000143969	-0.484211557	0.484211557	M1	Male	trans
cg13420393_LORICRIN	3.62E-05	0.000143969	-0.526808086	0.526808086	M1	Male	trans
cg02792740_LINC00630	3.62E-05	0.000143972	0.594973719	0.594973719	M1	Male	trans
cg13458720_RPL7P38	3.62E-05	0.000143981	-1.173727397	1.173727397	M1	Male	trans
cg04271445_RNU6-181P	3.62E-05	0.000143982	-1.026375574	1.026375574	M1	Male	trans
cg17537073_RN7SKP59	3.63E-05	0.000143987	0.506991086	0.506991086	M1	Male	trans
cg02782331_TMEM178A	3.63E-05	0.000143987	-0.577612587	0.577612587	M1	Male	trans
cg04678080_KCNAB1-AS1	3.63E-05	0.000143991	0.465472032	0.465472032	M1	Male	trans
cg20451596_ENSG00000231454	3.63E-05	0.000143992	-1.916174075	1.916174075	M1	Male	trans
cg10431713_SELENOKP2	3.63E-05	0.000143992	0.649751771	0.649751771	M1	Male	trans
cg04571903_CFAP20DC-AS1	3.63E-05	0.000143992	-0.513949423	0.513949423	M1	Male	trans
cg08870845_MTND4P30	3.63E-05	0.000143992	-0.677798029	0.677798029	M1	Male	trans
cg14039968_ENSG00000213172	3.63E-05	0.000143992	-0.81077408	0.81077408	M1	Male	trans
cg22798247_ENSG00000239906	3.63E-05	0.000143994	-1.403894822	1.403894822	M1	Male	trans
cg09322432_SNORD15A	3.63E-05	0.000144	-0.684206332	0.684206332	M1	Male	trans
cg21077049_ENSG00000225952	3.63E-05	0.000144006	-0.886040441	0.886040441	M1	Male	trans
cg25938960_KLRB1	3.63E-05	0.000144006	-0.685202239	0.685202239	M1	Male	trans
cg09508875_KLF2P4	3.63E-05	0.000144006	-0.595702404	0.595702404	M1	Male	trans
cg11831394_ENSG00000228444	3.63E-05	0.000144008	-0.818639838	0.818639838	M1	Male	trans
cg19485103_GP6	3.63E-05	0.000144009	0.747228643	0.747228643	M1	Male	trans
cg10924050_INSIG1	3.63E-05	0.000144009	-0.67260119	0.67260119	M1	Male	trans
cg18248236_RN7SL233P	3.63E-05	0.000144012	-0.40178881	0.40178881	M1	Male	trans
cg08825286_RNU6-1316P	3.63E-05	0.000144012	-0.993971651	0.993971651	M1	Male	trans
cg13292150_MAGEA9	3.63E-05	0.000144018	1.037116534	1.037116534	M1	Male	trans
cg02838089_KIAA1614-AS1	3.63E-05	0.000144019	-0.992540415	0.992540415	M1	Male	trans
cg11444278_UBD	3.63E-05	0.000144021	0.414391844	0.414391844	M1	Male	trans
cg17051704_GPBAR1	3.63E-05	0.000144021	-0.516142925	0.516142925	M1	Male	trans
cg03655023_C7orf31	3.63E-05	0.000144024	-0.688489065	0.688489065	M1	Male	trans
cg01716603_VXN	3.63E-05	0.000144026	-0.569732779	0.569732779	M1	Male	trans
cg02335117_ENSG00000228010	3.63E-05	0.000144026	-0.764613397	0.764613397	M1	Male	trans
cg00458157_SLC17A6	3.63E-05	0.000144032	-0.046423093	0.046423093	M1	Male	trans
cg10625365_TMEM100	3.63E-05	0.000144032	0.848747962	0.848747962	M1	Male	trans
cg16156113_CRYGS	3.63E-05	0.000144032	-0.423214889	0.423214889	M1	Male	trans
cg04307318_TMEM225	3.63E-05	0.000144033	-0.706709363	0.706709363	M1	Male	trans
cg05154833_ENSG00000224216	3.63E-05	0.000144033	-0.489196775	0.489196775	M1	Male	trans
cg17158894_ERG	3.63E-05	0.000144034	-0.536204664	0.536204664	M1	Male	trans
cg25319337_NF1P6	3.63E-05	0.000144034	-0.316377164	0.316377164	M1	Male	trans
cg19653415_OR7G1	3.63E-05	0.000144034	-0.97268081	0.97268081	M1	Male	trans
cg09435929_OR2J2	3.63E-05	0.000144038	0.185143895	0.185143895	M1	Male	trans
cg05970080_RNU1-22P	3.63E-05	0.000144039	-0.938356942	0.938356942	M1	Male	trans
cg11958795_EPHB6	3.63E-05	0.000144039	-0.429309529	0.429309529	M1	Male	trans
cg07830906_C4BPAP1	3.63E-05	0.000144041	-0.613832101	0.613832101	M1	Male	trans
cg19432243_HCK	3.63E-05	0.000144043	-0.205697595	0.205697595	M1	Male	trans
cg02792740_GSPT1	3.63E-05	0.000144044	0.57355207	0.57355207	M1	Male	trans
cg11301879_TBXA2R	3.63E-05	0.000144052	0.575724276	0.575724276	M1	Male	trans
cg11086960_TMEM82	3.63E-05	0.000144067	-0.88936384	0.88936384	M1	Male	trans
cg09774124_IGKV1-8	3.63E-05	0.000144067	-0.865343257	0.865343257	M1	Male	trans
cg18635497_GLRA4	3.63E-05	0.000144067	0.688589727	0.688589727	M1	Male	trans
cg00557704_RPL10P11	3.63E-05	0.000144067	-0.774969093	0.774969093	M1	Male	trans
cg16701925_IL17C	3.63E-05	0.000144068	0.637797403	0.637797403	M1	Male	trans
cg15654458_ENSG00000232806	3.63E-05	0.000144069	-0.664424789	0.664424789	M1	Male	trans
cg04107082_TBC1D28	3.63E-05	0.00014407	2.936092845	2.936092845	M1	Male	trans
cg03734225_ENSG00000233539	3.63E-05	0.00014407	-0.57650602	0.57650602	M1	Male	trans
cg15232201_ENSG00000224361	3.63E-05	0.000144071	0.717914774	0.717914774	M1	Male	trans
cg16963484_MAPRE2	3.63E-05	0.000144074	-0.396521648	0.396521648	M1	Male	trans
cg03958058_ENSG00000217786	3.63E-05	0.000144074	-0.51439596	0.51439596	M1	Male	trans
cg19985056_HTR1F	3.63E-05	0.000144074	0.473827712	0.473827712	M1	Male	trans
cg04667775_RNU6-598P	3.63E-05	0.000144074	-0.71830085	0.71830085	M1	Male	trans
cg16963484_NOG	3.63E-05	0.000144077	-0.408134779	0.408134779	M1	Male	trans
cg18452169_BANK1	3.63E-05	0.000144078	-1.332309201	1.332309201	M1	Male	trans
cg02792740_RNMT	3.63E-05	0.00014408	0.52839595	0.52839595	M1	Male	trans
cg07244649_ENTR1P2	3.63E-05	0.00014408	0.360158577	0.360158577	M1	Male	trans
cg10028717_SLC47A2	3.63E-05	0.000144084	0.282371705	0.282371705	M1	Male	trans
cg17261658_LRRC63	3.63E-05	0.000144092	-0.596862762	0.596862762	M1	Male	trans
cg14905600_BPIFB3	3.63E-05	0.000144097	-0.745308719	0.745308719	M1	Male	trans
cg18931888_MTCO3P11	3.63E-05	0.000144098	-0.620468946	0.620468946	M1	Male	trans
cg19082069_POLL	3.63E-05	0.000144098	0.544596047	0.544596047	M1	Male	trans
cg21777436_FLYWCH1P1	3.63E-05	0.000144099	-1.015606911	1.015606911	M1	Male	trans
cg13793166_ENSG00000234426	3.63E-05	0.000144099	0.526856839	0.526856839	M1	Male	trans
cg01731023_MTCO1P46	3.63E-05	0.000144099	-0.443875741	0.443875741	M1	Male	trans
cg03735043_ENSG00000241180	3.63E-05	0.000144101	-0.367236615	0.367236615	M1	Male	trans
cg26832639_CNPY1	3.63E-05	0.000144104	-0.876534243	0.876534243	M1	Male	trans
cg27135799_ADAMDEC1	3.63E-05	0.000144104	-0.455376942	0.455376942	M1	Male	trans
cg13242077_SFTPA2	3.63E-05	0.000144104	-0.580417152	0.580417152	M1	Male	trans
cg21830932_RNU6-895P	3.63E-05	0.000144105	-0.905858329	0.905858329	M1	Male	trans
cg16080175_GLP1R	3.63E-05	0.000144106	-0.3118092	0.3118092	M1	Male	trans
cg25014914_OR1I1	3.63E-05	0.000144107	-0.576908261	0.576908261	M1	Male	trans
cg12664780_ENSG00000235002	3.63E-05	0.000144108	-0.630632132	0.630632132	M1	Male	trans
cg26459473_ENSG00000237174	3.63E-05	0.000144111	-0.384887405	0.384887405	M1	Male	trans
cg20983125_OR52N4	3.63E-05	0.000144112	-0.68130963	0.68130963	M1	Male	trans
cg09739726_POLR2KP2	3.63E-05	0.000144112	-0.751808909	0.751808909	M1	Male	trans
cg16205008_LINC01058	3.63E-05	0.000144112	-0.839273725	0.839273725	M1	Male	trans
cg10801331_TPT1P13	3.63E-05	0.000144115	-1.518580965	1.518580965	M1	Male	trans
cg05889858_ITIH5	3.63E-05	0.000144115	-0.599695332	0.599695332	M1	Male	trans
cg17025908_ENSG00000237921	3.63E-05	0.000144116	-0.520593705	0.520593705	M1	Male	trans
cg09074299_ENSG00000230521	3.63E-05	0.000144116	-1.026897674	1.026897674	M1	Male	trans
cg08524072_PRTN3	3.63E-05	0.000144116	-0.66791818	0.66791818	M1	Male	trans
cg17106653_OR2A25	3.63E-05	0.000144118	0.764654175	0.764654175	M1	Male	trans
cg07405255_VDAC1	3.63E-05	0.000144119	-0.789509915	0.789509915	M1	Male	trans
cg18693421_NPM1P40	3.63E-05	0.000144121	0.39448195	0.39448195	M1	Male	trans
cg12852285_MGST2	3.63E-05	0.000144121	-0.624686429	0.624686429	M1	Male	trans
cg06884304_MS4A4E	3.63E-05	0.000144122	-0.743358625	0.743358625	M1	Male	trans
cg07850274_HAT1	3.63E-05	0.000144125	-0.663980129	0.663980129	M1	Male	trans
cg11882358_LINC00200	3.63E-05	0.000144126	-0.375921655	0.375921655	M1	Male	trans
cg06502685_ZWILCH	3.63E-05	0.000144126	-0.377860457	0.377860457	M1	Male	trans
cg01467903_ENSG00000229730	3.63E-05	0.000144126	-0.576360401	0.576360401	M1	Male	trans
cg16064295_CRTAP	3.63E-05	0.000144126	-0.69375045	0.69375045	M1	Male	trans
cg23893635_ENSG00000232294	3.63E-05	0.000144127	-0.621628041	0.621628041	M1	Male	trans
cg11722376_ENSG00000229339	3.63E-05	0.000144127	0.628658452	0.628658452	M1	Male	trans
cg14136028_LOXL4	3.63E-05	0.000144127	-0.488276647	0.488276647	M1	Male	trans
cg20252653_RNF6P1	3.63E-05	0.000144127	-0.38584803	0.38584803	M1	Male	trans
cg20252653_CDV3P1	3.63E-05	0.000144127	-0.384279617	0.384279617	M1	Male	trans
cg14867071_ENSG00000233517	3.63E-05	0.000144127	0.501333477	0.501333477	M1	Male	trans
cg05334062_RAI2	3.63E-05	0.000144131	-1.090926128	1.090926128	M1	Male	trans
cg19061107_RAET1K	3.63E-05	0.000144133	0.651125378	0.651125378	M1	Male	trans
cg05818000_DRD1	3.63E-05	0.000144133	-0.66740962	0.66740962	M1	Male	trans
cg22350135_IGHV1-18	3.63E-05	0.000144133	-1.049495238	1.049495238	M1	Male	trans
cg02080116_ENSG00000223859	3.63E-05	0.000144133	-0.565027504	0.565027504	M1	Male	trans
cg25212717_CEACAM21	3.63E-05	0.000144135	-0.500082415	0.500082415	M1	Male	trans
cg25621215_ENSG00000226477	3.63E-05	0.000144135	-0.377718618	0.377718618	M1	Male	trans
cg15001930_CDK2AP1	3.63E-05	0.000144136	-0.616173848	0.616173848	M1	Male	trans
cg16237262_POTEB	3.63E-05	0.000144137	-1.199259347	1.199259347	M1	Male	trans
cg07040696_DEFB134	3.63E-05	0.000144137	-0.907317146	0.907317146	M1	Male	trans
cg24887023_ASB18	3.63E-05	0.000144137	-0.629535853	0.629535853	M1	Male	trans
cg19234089_ENOX1-AS2	3.63E-05	0.000144137	-0.870969113	0.870969113	M1	Male	trans
cg07362060_SNORD81	3.63E-05	0.000144139	0.646427121	0.646427121	M1	Male	trans
cg09841666_ENSG00000225486	3.63E-05	0.000144139	-0.672655333	0.672655333	M1	Male	trans
cg20695805_TMSB4XP4	3.63E-05	0.000144139	0.449419556	0.449419556	M1	Male	trans
cg07850274_CFAP47	3.63E-05	0.00014414	-0.643611614	0.643611614	M1	Male	trans
cg26015683_ADAM19	3.63E-05	0.00014414	0.278351773	0.278351773	M1	Male	trans
cg20858684_KRT16	3.63E-05	0.000144142	-0.497048812	0.497048812	M1	Male	trans
cg15545624_GAPDHP21	3.63E-05	0.000144144	0.383035693	0.383035693	M1	Male	trans
cg19234089_NBPF6	3.63E-05	0.000144144	-0.500672797	0.500672797	M1	Male	trans
cg04510815_MTCO2P6	3.63E-05	0.000144144	-0.489753383	0.489753383	M1	Male	trans
cg03875668_IGLV3-25	3.63E-05	0.000144145	-0.534583242	0.534583242	M1	Male	trans
cg07096305_CDC7	3.63E-05	0.000144145	0.575814075	0.575814075	M1	Male	trans
cg13326083_ENSG00000230820	3.63E-05	0.000144145	-1.066903495	1.066903495	M1	Male	trans
cg13326083_RNU6-949P	3.63E-05	0.000144145	-1.216240521	1.216240521	M1	Male	trans
cg13326083_S100A15A	3.63E-05	0.000144145	-0.964316875	0.964316875	M1	Male	trans
cg13326083_MTND5P19	3.63E-05	0.000144145	-0.863214955	0.863214955	M1	Male	trans
cg13326083_OR6C65	3.63E-05	0.000144145	-1.216240521	1.216240521	M1	Male	trans
cg13326083_RPL22P20	3.63E-05	0.000144145	-1.216240521	1.216240521	M1	Male	trans
cg13326083_CNN2P7	3.63E-05	0.000144145	-1.216240521	1.216240521	M1	Male	trans
cg13326083_ENSG00000230603	3.63E-05	0.000144145	-0.598365525	0.598365525	M1	Male	trans
cg13326083_ENSG00000231600	3.63E-05	0.000144145	-0.863214955	0.863214955	M1	Male	trans
cg13326083_ENSG00000241011	3.63E-05	0.000144145	-1.216240521	1.216240521	M1	Male	trans
cg13326083_MIR7-3	3.63E-05	0.000144145	-0.944202409	0.944202409	M1	Male	trans
cg13326083_POM121L3P	3.63E-05	0.000144145	-1.089972689	1.089972689	M1	Male	trans
cg13326083_KRTAP13-5P	3.63E-05	0.000144145	-0.816219107	0.816219107	M1	Male	trans
cg13326083_ENSG00000236503	3.63E-05	0.000144145	-0.614991894	0.614991894	M1	Male	trans
cg13326083_LINC01221	3.63E-05	0.000144145	-0.707456767	0.707456767	M1	Male	trans
cg13326083_LINC00971	3.63E-05	0.000144145	-0.499621777	0.499621777	M1	Male	trans
cg13326083_RNU6-493P	3.63E-05	0.000144145	-0.707456767	0.707456767	M1	Male	trans
cg13326083_ENSG00000239288	3.63E-05	0.000144145	-0.707456767	0.707456767	M1	Male	trans
cg24431879_C9	3.63E-05	0.000144145	-0.742588228	0.742588228	M1	Male	trans
cg00710456_AZGP1P2	3.63E-05	0.000144148	-0.486690367	0.486690367	M1	Male	trans
cg22959137_RN7SKP90	3.63E-05	0.000144149	0.669330942	0.669330942	M1	Male	trans
cg25215565_SMTNL2	3.63E-05	0.00014415	-0.488211537	0.488211537	M1	Male	trans
cg25273041_NANOGP6	3.63E-05	0.000144152	-0.702227133	0.702227133	M1	Male	trans
cg05636584_ANKFN1	3.63E-05	0.000144152	-0.724142576	0.724142576	M1	Male	trans
cg11086960_HSPE1	3.63E-05	0.000144156	-0.691375161	0.691375161	M1	Male	trans
cg13989982_LOXL4	3.63E-05	0.000144157	-0.502257906	0.502257906	M1	Male	trans
cg03872677_LINC01276	3.63E-05	0.000144157	0.730736693	0.730736693	M1	Male	trans
cg14501281_MIR219A1	3.63E-05	0.000144157	0.622094261	0.622094261	M1	Male	trans
cg02639667_MIR499A	3.63E-05	0.000144161	1.01901416	1.01901416	M1	Male	trans
cg02411429_KLF10	3.63E-05	0.000144163	-0.428244505	0.428244505	M1	Male	trans
cg14409406_EXD2	3.63E-05	0.000144164	-0.633568698	0.633568698	M1	Male	trans
cg02792740_GMFB	3.63E-05	0.000144164	0.621223523	0.621223523	M1	Male	trans
cg10173831_RNA5S6	3.63E-05	0.00014418	-0.301328937	0.301328937	M1	Male	trans
cg24137511_CHRDL2	3.63E-05	0.00014418	-0.902227907	0.902227907	M1	Male	trans
cg10924050_ENSG00000218418	3.63E-05	0.000144184	-0.610706594	0.610706594	M1	Male	trans
cg23291158_ENSG00000237936	3.63E-05	0.000144188	-0.99536668	0.99536668	M1	Male	trans
cg14311085_LINC00397	3.63E-05	0.000144192	-0.364718635	0.364718635	M1	Male	trans
cg05186161_ELOA2	3.63E-05	0.000144194	-0.663599247	0.663599247	M1	Male	trans
cg20150659_TMEM63A	3.63E-05	0.000144199	-0.551095763	0.551095763	M1	Male	trans
cg21237370_TLE1P1	3.63E-05	0.000144201	-0.912243235	0.912243235	M1	Male	trans
cg03165426_CDH10	3.63E-05	0.000144202	-0.229431317	0.229431317	M1	Male	trans
cg15074728_RNU6-212P	3.63E-05	0.000144204	-0.561867603	0.561867603	M1	Male	trans
cg16963484_SHOC1	3.63E-05	0.000144209	-0.4377162	0.4377162	M1	Male	trans
cg16064295_SLC19A2	3.63E-05	0.000144212	-0.747843588	0.747843588	M1	Male	trans
cg18710053_RNA5SP158	3.63E-05	0.000144212	0.981460136	0.981460136	M1	Male	trans
cg11128983_MPO	3.63E-05	0.000144212	-0.927181302	0.927181302	M1	Male	trans
cg13370086_POF1B	3.63E-05	0.000144212	-0.774975639	0.774975639	M1	Male	trans
cg03776432_SPATA31D3	3.63E-05	0.000144212	0.412930422	0.412930422	M1	Male	trans
cg10993517_C8orf74	3.63E-05	0.000144217	-0.880212005	0.880212005	M1	Male	trans
cg09214668_SLC25A18P1	3.63E-05	0.000144217	1.724744686	1.724744686	M1	Male	trans
cg09450085_IL20	3.63E-05	0.000144219	0.246562012	0.246562012	M1	Male	trans
cg18892128_LINC01828	3.63E-05	0.000144219	0.728226713	0.728226713	M1	Male	trans
cg07919744_ENSG00000240174	3.63E-05	0.00014422	-0.637484826	0.637484826	M1	Male	trans
cg17324671_ACTA2-AS1	3.63E-05	0.00014422	-0.488666741	0.488666741	M1	Male	trans
cg07430420_MIR30A	3.63E-05	0.000144224	-0.90853374	0.90853374	M1	Male	trans
cg15001471_CFL1P2	3.63E-05	0.000144228	-1.298809277	1.298809277	M1	Male	trans
cg21351830_ENSG00000223754	3.63E-05	0.000144228	-1.076741707	1.076741707	M1	Male	trans
cg14409406_ACOT13	3.63E-05	0.000144232	-0.67433991	0.67433991	M1	Male	trans
cg10815253_SNORD115-6	3.63E-05	0.000144235	-0.314393477	0.314393477	M1	Male	trans
cg18346106_LINC00189	3.63E-05	0.000144235	-0.578481826	0.578481826	M1	Male	trans
cg00801360_ENSG00000238139	3.63E-05	0.000144235	-0.868742816	0.868742816	M1	Male	trans
cg07443778_HAMP	3.63E-05	0.000144235	-0.600459313	0.600459313	M1	Male	trans
cg17971947_ARHGDIG	3.63E-05	0.000144235	-0.188783054	0.188783054	M1	Male	trans
cg16271481_ENSG00000227766	3.63E-05	0.000144235	-1.075723744	1.075723744	M1	Male	trans
cg08662043_NAMPTP1	3.63E-05	0.000144235	-0.232418335	0.232418335	M1	Male	trans
cg10580599_RNU6-1241P	3.63E-05	0.000144235	0.970284759	0.970284759	M1	Male	trans
cg20300175_TNFRSF12A	3.63E-05	0.000144235	0.554686463	0.554686463	M1	Male	trans
cg16133872_LOXL4	3.63E-05	0.000144236	-0.489551874	0.489551874	M1	Male	trans
cg16841727_HSPA8P8	3.63E-05	0.000144239	-0.597942385	0.597942385	M1	Male	trans
cg05400388_ENSG00000242140	3.63E-05	0.00014424	-1.012451843	1.012451843	M1	Male	trans
cg06050784_USP9YP15	3.63E-05	0.000144241	-0.717535785	0.717535785	M1	Male	trans
cg17299636_ENSG00000232174	3.63E-05	0.000144246	-0.685352594	0.685352594	M1	Male	trans
cg02792740_KPNA1	3.63E-05	0.000144247	0.549444942	0.549444942	M1	Male	trans
cg13128244_RSL24D1P2	3.63E-05	0.000144248	-0.546586856	0.546586856	M1	Male	trans
cg18391514_ENSG00000218520	3.63E-05	0.000144249	-0.324795511	0.324795511	M1	Male	trans
cg08825286_EI24P3	3.63E-05	0.00014425	-0.913156631	0.913156631	M1	Male	trans
cg23151860_HIP1R	3.63E-05	0.000144252	-0.853828653	0.853828653	M1	Male	trans
cg18318704_TPM2P1	3.63E-05	0.000144252	0.439966385	0.439966385	M1	Male	trans
cg16975684_ENSG00000234940	3.63E-05	0.000144253	-0.515638986	0.515638986	M1	Male	trans
cg10508127_LINC02476	3.63E-05	0.000144253	-0.766552754	0.766552754	M1	Male	trans
cg16306043_OR5AQ1P	3.63E-05	0.000144253	-0.180963061	0.180963061	M1	Male	trans
cg16306043_OR6C4	3.63E-05	0.000144253	-0.015754933	0.015754933	M1	Male	trans
cg07096305_SERINC1	3.63E-05	0.000144257	0.53711965	0.53711965	M1	Male	trans
cg13127920_MIR99B	3.63E-05	0.000144258	-0.563314405	0.563314405	M1	Male	trans
cg14924064_CTSE	3.63E-05	0.00014426	0.687737071	0.687737071	M1	Male	trans
cg22280068_SNHG26	3.63E-05	0.00014426	-0.522342462	0.522342462	M1	Male	trans
cg13160884_LRRC63	3.63E-05	0.000144262	-0.674891104	0.674891104	M1	Male	trans
cg15598182_DHFRP2	3.63E-05	0.000144263	-0.53948195	0.53948195	M1	Male	trans
cg04684504_RNA5SP435	3.63E-05	0.000144263	0.531677574	0.531677574	M1	Male	trans
cg04304019_ANAPC1P4	3.63E-05	0.000144264	-0.269537669	0.269537669	M1	Male	trans
cg10097323_ACTRT1P1	3.63E-05	0.000144264	-1.030822805	1.030822805	M1	Male	trans
cg01055696_HMGB3P12	3.63E-05	0.000144264	-0.443031635	0.443031635	M1	Male	trans
cg13957457_PKLR	3.63E-05	0.000144266	-0.625048154	0.625048154	M1	Male	trans
cg03549208_ARSH	3.63E-05	0.000144266	-0.629116499	0.629116499	M1	Male	trans
cg19197744_RBM48P1	3.63E-05	0.000144266	0.368500729	0.368500729	M1	Male	trans
cg19742687_RPS26P4	3.63E-05	0.000144266	1.016295701	1.016295701	M1	Male	trans
cg11086960_UGT2A1	3.64E-05	0.000144268	-0.733592475	0.733592475	M1	Male	trans
cg16939391_H3C9P	3.64E-05	0.000144268	-1.286658751	1.286658751	M1	Male	trans
cg21494722_ATP11A-AS1	3.64E-05	0.00014427	0.538249786	0.538249786	M1	Male	trans
cg23328066_MARCHF10	3.64E-05	0.000144272	-1.28131514	1.28131514	M1	Male	trans
cg10061851_U3	3.64E-05	0.000144273	0.322199766	0.322199766	M1	Male	trans
cg07264993_FGF9	3.64E-05	0.000144277	-0.455567211	0.455567211	M1	Male	trans
cg06197811_H2BW1	3.64E-05	0.000144277	-0.824523045	0.824523045	M1	Male	trans
cg24294835_MSX1	3.64E-05	0.000144278	-0.936074765	0.936074765	M1	Male	trans
cg20896351_IGHM	3.64E-05	0.000144281	-0.477940296	0.477940296	M1	Male	trans
cg06758191_RPS29P17	3.64E-05	0.000144281	-0.613697795	0.613697795	M1	Male	trans
cg27135799_IL15RA	3.64E-05	0.000144282	-0.499593047	0.499593047	M1	Male	trans
cg17013778_RPS4XP9	3.64E-05	0.000144282	-0.819909978	0.819909978	M1	Male	trans
cg09191854_FZD9	3.64E-05	0.000144288	-0.189167117	0.189167117	M1	Male	trans
cg08555594_RNA5S16	3.64E-05	0.000144289	-0.425097577	0.425097577	M1	Male	trans
cg13273076_ENSG00000236487	3.64E-05	0.000144289	-1.331072762	1.331072762	M1	Male	trans
cg18057692_ENSG00000237947	3.64E-05	0.000144289	-0.484960175	0.484960175	M1	Male	trans
cg07793432_ZNF175	3.64E-05	0.000144289	-0.69883115	0.69883115	M1	Male	trans
cg12163800_ZNF583	3.64E-05	0.000144293	-2.677660065	2.677660065	M1	Male	trans
cg09841631_TREML3P	3.64E-05	0.000144293	-0.682416141	0.682416141	M1	Male	trans
cg11170217_CTF2P	3.64E-05	0.000144293	-0.93204159	0.93204159	M1	Male	trans
cg08188698_ENSG00000226160	3.64E-05	0.000144295	-0.487224218	0.487224218	M1	Male	trans
cg05970080_INHBC	3.64E-05	0.000144297	-0.96186868	0.96186868	M1	Male	trans
cg27188340_SEPTIN12	3.64E-05	0.000144298	-0.545428648	0.545428648	M1	Male	trans
cg20339553_RPL7P48	3.64E-05	0.000144299	0.564182913	0.564182913	M1	Male	trans
cg04459585_ENSG00000221398	3.64E-05	0.000144301	-0.907216356	0.907216356	M1	Male	trans
cg17411935_KBTBD12	3.64E-05	0.000144305	-0.647570839	0.647570839	M1	Male	trans
cg11851382_ENSG00000225170	3.64E-05	0.000144305	-0.256690315	0.256690315	M1	Male	trans
cg16078318_HNRNPA1P31	3.64E-05	0.000144305	-0.940195823	0.940195823	M1	Male	trans
cg19082069_ENSG00000225905	3.64E-05	0.000144307	0.544699497	0.544699497	M1	Male	trans
cg03875668_FGFR3P1	3.64E-05	0.000144311	-0.658129465	0.658129465	M1	Male	trans
cg10828903_MIR199A1	3.64E-05	0.000144311	0.723622054	0.723622054	M1	Male	trans
cg05392160_BCL3	3.64E-05	0.000144311	-0.641194151	0.641194151	M1	Male	trans
cg16156113_ABCA9	3.64E-05	0.000144312	-0.424744946	0.424744946	M1	Male	trans
cg11263225_HNRNPA1P33	3.64E-05	0.000144316	-0.652324006	0.652324006	M1	Male	trans
cg20861237_CD74	3.64E-05	0.000144317	-0.518760124	0.518760124	M1	Male	trans
cg11130915_HSD11B2	3.64E-05	0.000144325	0.980308426	0.980308426	M1	Male	trans
cg05448059_PCDH8P1	3.64E-05	0.000144325	-0.741176569	0.741176569	M1	Male	trans
cg14193001_OR52E6	3.64E-05	0.000144325	-0.541759097	0.541759097	M1	Male	trans
cg10034640_DOCK11	3.64E-05	0.000144328	-0.391026742	0.391026742	M1	Male	trans
cg25273340_RNU6-462P	3.64E-05	0.000144328	-0.943109101	0.943109101	M1	Male	trans
cg22052629_PROM1	3.64E-05	0.000144331	-0.655691317	0.655691317	M1	Male	trans
cg13166992_ENSG00000230221	3.64E-05	0.000144338	0.891651956	0.891651956	M1	Male	trans
cg06235057_ATP5PBP3	3.64E-05	0.000144339	-0.420441296	0.420441296	M1	Male	trans
cg27146574_ENSG00000231139	3.64E-05	0.00014434	-1.367627963	1.367627963	M1	Male	trans
cg22620228_RNU6-29P	3.64E-05	0.000144341	-0.319256527	0.319256527	M1	Male	trans
cg21828663_PLP1	3.64E-05	0.000144343	-0.488518673	0.488518673	M1	Male	trans
cg27036347_MIR23A	3.64E-05	0.000144343	-0.534746016	0.534746016	M1	Male	trans
cg09825296_FAM25A	3.64E-05	0.000144343	-0.244538117	0.244538117	M1	Male	trans
cg04479876_ARMH4	3.64E-05	0.000144344	0.52780518	0.52780518	M1	Male	trans
cg05631224_OR5A1	3.64E-05	0.000144349	0.11080375	0.11080375	M1	Male	trans
cg17202840_APOC3	3.64E-05	0.000144353	0.803407677	0.803407677	M1	Male	trans
cg15630394_PRKCB	3.64E-05	0.000144358	-0.728112801	0.728112801	M1	Male	trans
cg15315714_CAV1	3.64E-05	0.000144359	-0.864645717	0.864645717	M1	Male	trans
cg03304332_ENSG00000226197	3.64E-05	0.000144359	-0.707428662	0.707428662	M1	Male	trans
cg23606722_ENSG00000222031	3.64E-05	0.000144359	-0.598172886	0.598172886	M1	Male	trans
cg10039163_AVIL	3.64E-05	0.00014436	-0.623838398	0.623838398	M1	Male	trans
cg21429551_ENSG00000213851	3.64E-05	0.00014436	1.190779476	1.190779476	M1	Male	trans
cg13370121_SIGLEC11	3.64E-05	0.00014436	-0.539457307	0.539457307	M1	Male	trans
cg27146574_CDKL4	3.64E-05	0.00014436	-0.997787914	0.997787914	M1	Male	trans
cg02671217_RAB14	3.64E-05	0.00014436	-0.625120611	0.625120611	M1	Male	trans
cg02133819_ENSG00000203279	3.64E-05	0.000144361	-0.581342768	0.581342768	M1	Male	trans
cg09483607_TOPORS	3.64E-05	0.000144361	-0.622317801	0.622317801	M1	Male	trans
cg06889790_IER3	3.64E-05	0.000144364	0.481153287	0.481153287	M1	Male	trans
cg21945639_HM13-AS1	3.64E-05	0.000144366	0.560994997	0.560994997	M1	Male	trans
cg01752322_RAP1BP1	3.64E-05	0.000144367	-0.562458735	0.562458735	M1	Male	trans
cg17406354_LINC01788	3.64E-05	0.000144367	-0.814674467	0.814674467	M1	Male	trans
cg17406354_REG1CP	3.64E-05	0.000144367	-1.400566288	1.400566288	M1	Male	trans
cg17406354_MTND5P27	3.64E-05	0.000144367	-1.400566288	1.400566288	M1	Male	trans
cg17406354_SLC6A18	3.64E-05	0.000144367	-1.400566288	1.400566288	M1	Male	trans
cg17406354_KRT18P42	3.64E-05	0.000144367	-1.35264773	1.35264773	M1	Male	trans
cg17406354_MTND6P24	3.64E-05	0.000144367	-0.928849982	0.928849982	M1	Male	trans
cg17406354_RN7SKP231	3.64E-05	0.000144367	-0.994038387	0.994038387	M1	Male	trans
cg17406354_PCDH9-AS1	3.64E-05	0.000144367	-0.994038387	0.994038387	M1	Male	trans
cg17406354_MIR509-2	3.64E-05	0.000144367	-1.400566288	1.400566288	M1	Male	trans
cg17406354_MIR509-3	3.64E-05	0.000144367	-1.400566288	1.400566288	M1	Male	trans
cg17406354_TRIM51GP	3.64E-05	0.000144367	-1.400566288	1.400566288	M1	Male	trans
cg17406354_D21S2088E	3.64E-05	0.000144367	-1.400566288	1.400566288	M1	Male	trans
cg17406354_ENSG00000237555	3.64E-05	0.000144367	-1.400566288	1.400566288	M1	Male	trans
cg17406354_ENSG00000237699	3.64E-05	0.000144367	-1.256432867	1.256432867	M1	Male	trans
cg17406354_RNU6-95P	3.64E-05	0.000144367	-1.398975574	1.398975574	M1	Male	trans
cg23906454_MAGEA9	3.64E-05	0.000144369	0.895779332	0.895779332	M1	Male	trans
cg15577750_Y_RNA	3.64E-05	0.000144369	0.867031371	0.867031371	M1	Male	trans
cg13229245_ENSG00000235127	3.64E-05	0.000144371	0.347195802	0.347195802	M1	Male	trans
cg07850274_CEP70	3.64E-05	0.000144373	-0.708062311	0.708062311	M1	Male	trans
cg24004951_LINC01168	3.64E-05	0.000144373	-0.789848046	0.789848046	M1	Male	trans
cg07850274_DYRK3	3.64E-05	0.000144378	-0.62908186	0.62908186	M1	Male	trans
cg24728770_RNU6-610P	3.64E-05	0.000144379	-0.508651298	0.508651298	M1	Male	trans
cg15113413_SLC38A6	3.64E-05	0.000144384	-1.08893711	1.08893711	M1	Male	trans
cg04738355_ENSG00000227088	3.64E-05	0.000144385	-0.814644155	0.814644155	M1	Male	trans
cg05470963_CCL7	3.64E-05	0.000144387	-0.464470723	0.464470723	M1	Male	trans
cg04438156_ENSG00000229454	3.64E-05	0.000144391	-1.150398075	1.150398075	M1	Male	trans
cg16064295_NIPAL2	3.64E-05	0.000144393	-0.76410237	0.76410237	M1	Male	trans
cg22280068_ADD2	3.64E-05	0.000144393	-0.289428588	0.289428588	M1	Male	trans
cg18743951_GNRH2	3.64E-05	0.000144398	-0.616855211	0.616855211	M1	Male	trans
cg08229224_ZNF529	3.64E-05	0.000144398	-0.523601583	0.523601583	M1	Male	trans
cg10988411_FTH1P11	3.64E-05	0.000144401	-0.593815455	0.593815455	M1	Male	trans
cg24093831_MGAT4D	3.64E-05	0.000144402	-0.588367582	0.588367582	M1	Male	trans
cg12398261_CX3CL1	3.64E-05	0.000144403	2.869179605	2.869179605	M1	Male	trans
cg01233795_FTH1P12	3.64E-05	0.000144404	0.694519899	0.694519899	M1	Male	trans
cg26930498_ENSG00000226070	3.64E-05	0.000144405	-0.518065299	0.518065299	M1	Male	trans
cg14655590_RNU6-984P	3.64E-05	0.000144413	-0.513577816	0.513577816	M1	Male	trans
cg19234089_RNU1-47P	3.64E-05	0.000144418	-0.842026214	0.842026214	M1	Male	trans
cg26720147_KARS1P2	3.64E-05	0.000144418	-0.535745204	0.535745204	M1	Male	trans
cg18947032_MIR941-2	3.64E-05	0.000144419	0.51582453	0.51582453	M1	Male	trans
cg12502286_OR51A8P	3.64E-05	0.000144419	0.610953085	0.610953085	M1	Male	trans
cg23094117_APOH	3.64E-05	0.000144419	-0.789228855	0.789228855	M1	Male	trans
cg01521225_CD79A	3.64E-05	0.000144427	-0.818234576	0.818234576	M1	Male	trans
cg14193001_GSX2	3.64E-05	0.00014443	-0.711826366	0.711826366	M1	Male	trans
cg18057692_PDCL3P3	3.64E-05	0.00014443	-0.714560399	0.714560399	M1	Male	trans
cg25486949_SPATA21	3.64E-05	0.000144431	0.916564459	0.916564459	M1	Male	trans
cg04924345_ENSG00000231029	3.64E-05	0.000144432	-0.612112039	0.612112039	M1	Male	trans
cg20375654_DNAJC12	3.64E-05	0.000144437	-0.58286487	0.58286487	M1	Male	trans
cg12869097_RAMP2-AS1	3.64E-05	0.000144437	-0.490841687	0.490841687	M1	Male	trans
cg14783993_RPL23AP12	3.64E-05	0.000144437	0.642387967	0.642387967	M1	Male	trans
cg12081434_ENSG00000236717	3.64E-05	0.000144437	-0.732770752	0.732770752	M1	Male	trans
cg11119525_ENSG00000233415	3.64E-05	0.000144437	-0.813831839	0.813831839	M1	Male	trans
cg11119525_RNA5SP120	3.64E-05	0.000144437	-0.679682878	0.679682878	M1	Male	trans
cg11119525_RNU6-270P	3.64E-05	0.000144437	-0.543942524	0.543942524	M1	Male	trans
cg11119525_TBX22	3.64E-05	0.000144437	-0.705387606	0.705387606	M1	Male	trans
cg11119525_LINC01874	3.64E-05	0.000144437	-1.212683276	1.212683276	M1	Male	trans
cg11119525_RNA5SP89	3.64E-05	0.000144437	-1.212683276	1.212683276	M1	Male	trans
cg11119525_SNORD32B	3.64E-05	0.000144437	-1.212683276	1.212683276	M1	Male	trans
cg11119525_GAPDHP28	3.64E-05	0.000144437	-0.468889381	0.468889381	M1	Male	trans
cg11119525_PNMA6E	3.64E-05	0.000144437	-0.996320978	0.996320978	M1	Male	trans
cg11119525_ENSG00000225451	3.64E-05	0.000144437	-1.212683276	1.212683276	M1	Male	trans
cg11119525_ENSG00000227514	3.64E-05	0.000144437	-1.212683276	1.212683276	M1	Male	trans
cg11119525_ENSG00000238117	3.64E-05	0.000144437	-1.212683276	1.212683276	M1	Male	trans
cg03480243_DHRSX	3.64E-05	0.000144443	-0.483167499	0.483167499	M1	Male	trans
cg22663503_ENSG00000225069	3.64E-05	0.000144444	-0.465615938	0.465615938	M1	Male	trans
cg16064295_ENSG00000230725	3.64E-05	0.000144446	-0.793102831	0.793102831	M1	Male	trans
cg16476991_ENSG00000213956	3.64E-05	0.000144449	0.523684523	0.523684523	M1	Male	trans
cg22286640_CSMD3	3.64E-05	0.000144449	0.662926048	0.662926048	M1	Male	trans
cg27599856_RNU7-55P	3.64E-05	0.00014445	-1.004893667	1.004893667	M1	Male	trans
cg03179052_PSPHP1	3.64E-05	0.00014445	-1.030614661	1.030614661	M1	Male	trans
cg14409406_GPALPP1	3.64E-05	0.00014445	-0.669297963	0.669297963	M1	Male	trans
cg27289463_HSD17B3-AS1	3.64E-05	0.00014445	0.551471328	0.551471328	M1	Male	trans
cg15151670_RPL37P4	3.64E-05	0.00014445	-0.531943739	0.531943739	M1	Male	trans
cg15151670_ASH2LP1	3.64E-05	0.00014445	-0.25420907	0.25420907	M1	Male	trans
cg15151670_GOT2P1	3.64E-05	0.00014445	-0.802091276	0.802091276	M1	Male	trans
cg15151670_OR6K5P	3.64E-05	0.00014445	-0.201563652	0.201563652	M1	Male	trans
cg15151670_RNU6-843P	3.64E-05	0.00014445	-0.538283517	0.538283517	M1	Male	trans
cg15151670_MIR1285-2	3.64E-05	0.00014445	-0.569276531	0.569276531	M1	Male	trans
cg15151670_ACTP1	3.64E-05	0.00014445	-0.538283517	0.538283517	M1	Male	trans
cg15151670_CBY1P1	3.64E-05	0.00014445	-0.802091276	0.802091276	M1	Male	trans
cg15151670_SNORD65C	3.64E-05	0.00014445	-0.802091276	0.802091276	M1	Male	trans
cg15151670_OR5B1P	3.64E-05	0.00014445	-0.569276531	0.569276531	M1	Male	trans
cg15151670_LINC00374	3.64E-05	0.00014445	-0.802091276	0.802091276	M1	Male	trans
cg15151670_SNORD113-8	3.64E-05	0.00014445	-0.802091276	0.802091276	M1	Male	trans
cg15151670_RNA5SP489	3.64E-05	0.00014445	-0.802091276	0.802091276	M1	Male	trans
cg15151670_NAP1L6P	3.64E-05	0.00014445	-0.658985228	0.658985228	M1	Male	trans
cg15151670_ENSG00000212397	3.64E-05	0.00014445	-0.802091276	0.802091276	M1	Male	trans
cg15151670_ENSG00000228814	3.64E-05	0.00014445	-0.802091276	0.802091276	M1	Male	trans
cg15151670_CDY11P	3.64E-05	0.00014445	-0.802091276	0.802091276	M1	Male	trans
cg15151670_RARRES2P3	3.64E-05	0.00014445	-0.466556484	0.466556484	M1	Male	trans
cg15151670_CDY3P	3.64E-05	0.00014445	-0.802091276	0.802091276	M1	Male	trans
cg15151670_S100A11P6	3.64E-05	0.00014445	-0.802091276	0.802091276	M1	Male	trans
cg15151670_ENSG00000235143	3.64E-05	0.00014445	-0.569276531	0.569276531	M1	Male	trans
cg15151670_ENSG00000239809	3.64E-05	0.00014445	-0.569276531	0.569276531	M1	Male	trans
cg15151670_SPATA16	3.64E-05	0.00014445	-0.211492037	0.211492037	M1	Male	trans
cg15151670_LINC00837	3.64E-05	0.00014445	-0.214268735	0.214268735	M1	Male	trans
cg21673338_ENSG00000237813	3.64E-05	0.00014445	-0.93580487	0.93580487	M1	Male	trans
cg09121569_C1orf167	3.64E-05	0.00014445	-0.42720612	0.42720612	M1	Male	trans
cg25264081_ENSG00000232218	3.64E-05	0.00014445	0.63005483	0.63005483	M1	Male	trans
cg21520607_GAPDHP25	3.64E-05	0.000144451	-0.626994902	0.626994902	M1	Male	trans
cg08879849_LINC01839	3.64E-05	0.000144452	-0.462390123	0.462390123	M1	Male	trans
cg24742444_NPPB	3.64E-05	0.000144452	0.376580369	0.376580369	M1	Male	trans
cg06803261_ENSG00000231901	3.64E-05	0.000144452	-0.715694384	0.715694384	M1	Male	trans
cg27398637_ENSG00000228940	3.64E-05	0.00014446	-1.333157701	1.333157701	M1	Male	trans
cg09307193_TRAV7	3.64E-05	0.00014446	-0.814985165	0.814985165	M1	Male	trans
cg12774454_LYL1	3.64E-05	0.00014446	-0.790990269	0.790990269	M1	Male	trans
cg23151860_DNAH1	3.64E-05	0.000144461	-0.896390234	0.896390234	M1	Male	trans
cg22052629_NHS	3.64E-05	0.000144463	-0.608412548	0.608412548	M1	Male	trans
cg07850274_PIGA	3.64E-05	0.000144464	-0.706653785	0.706653785	M1	Male	trans
cg19271242_WARS1	3.64E-05	0.000144466	-0.261308163	0.261308163	M1	Male	trans
cg11086960_NOL8	3.64E-05	0.000144466	-0.759732214	0.759732214	M1	Male	trans
cg19687532_SP7	3.64E-05	0.000144466	-0.524170429	0.524170429	M1	Male	trans
cg27245817_CHST9	3.64E-05	0.000144467	-0.745750148	0.745750148	M1	Male	trans
cg04025879_ENSG00000240478	3.64E-05	0.00014447	-0.762175505	0.762175505	M1	Male	trans
cg04194055_SLC25A14P1	3.64E-05	0.000144473	-0.491036513	0.491036513	M1	Male	trans
cg18878242_ENSG00000228401	3.64E-05	0.000144474	0.739357355	0.739357355	M1	Male	trans
cg07330196_PAAF1	3.64E-05	0.000144475	-0.768480286	0.768480286	M1	Male	trans
cg18763326_NLRP7P1	3.64E-05	0.000144479	0.590063226	0.590063226	M1	Male	trans
cg27546017_LINC02249	3.64E-05	0.000144484	-0.493124898	0.493124898	M1	Male	trans
cg16375290_OR8D1	3.64E-05	0.000144484	0.082046466	0.082046466	M1	Male	trans
cg01660000_FAM90A11P	3.64E-05	0.000144486	-0.713555399	0.713555399	M1	Male	trans
cg01616178_SORCS2	3.64E-05	0.000144487	0.612418694	0.612418694	M1	Male	trans
cg03029993_ENSG00000225148	3.64E-05	0.00014449	-0.991415684	0.991415684	M1	Male	trans
cg12284268_SEPTIN12	3.64E-05	0.000144491	-0.670887002	0.670887002	M1	Male	trans
cg18447344_GPRC6A	3.64E-05	0.000144491	-0.319999004	0.319999004	M1	Male	trans
cg07850274_CLTC	3.64E-05	0.000144491	-0.656919776	0.656919776	M1	Male	trans
cg11995490_ENSG00000232296	3.64E-05	0.000144492	-0.413096131	0.413096131	M1	Male	trans
cg18638769_LRRC63	3.64E-05	0.000144493	-0.461203192	0.461203192	M1	Male	trans
cg05039666_ENSG00000239696	3.64E-05	0.000144494	0.730812661	0.730812661	M1	Male	trans
cg02782331_GUSBP5	3.64E-05	0.000144495	-0.665795938	0.665795938	M1	Male	trans
cg15315714_LINC00686	3.64E-05	0.000144495	-0.735102109	0.735102109	M1	Male	trans
cg12485992_ENSG00000228510	3.64E-05	0.000144495	-1.388048873	1.388048873	M1	Male	trans
cg12089094_ENSG00000229239	3.64E-05	0.000144497	-0.345436851	0.345436851	M1	Male	trans
cg26930498_P2RY12	3.64E-05	0.000144497	-0.751237964	0.751237964	M1	Male	trans
cg05073233_RPS7P12	3.64E-05	0.000144497	1.233580141	1.233580141	M1	Male	trans
cg13646041_PPP1R1B	3.64E-05	0.000144498	-0.797803665	0.797803665	M1	Male	trans
cg06803201_FAM91A3P	3.64E-05	0.000144498	0.601855049	0.601855049	M1	Male	trans
cg16064295_SIKE1	3.64E-05	0.000144498	-0.731740469	0.731740469	M1	Male	trans
cg10295807_H3P45	3.64E-05	0.000144505	-0.390633066	0.390633066	M1	Male	trans
cg16274716_SOCS5P3	3.64E-05	0.000144506	-0.525070766	0.525070766	M1	Male	trans
cg05470459_RN7SL105P	3.64E-05	0.000144506	-0.859416943	0.859416943	M1	Male	trans
cg25716065_RNU6-97P	3.64E-05	0.000144509	0.614822908	0.614822908	M1	Male	trans
cg02670903_RN7SL634P	3.64E-05	0.000144509	-0.836333414	0.836333414	M1	Male	trans
cg20821566_NUDT1	3.64E-05	0.000144509	0.544576052	0.544576052	M1	Male	trans
cg09926728_MIR147A	3.64E-05	0.00014451	-0.595990798	0.595990798	M1	Male	trans
cg08176762_IGKV1OR22-5	3.64E-05	0.000144514	-0.470721138	0.470721138	M1	Male	trans
cg00338685_RPL23AP41	3.64E-05	0.000144516	-0.964039735	0.964039735	M1	Male	trans
cg15031917_RNU6-238P	3.64E-05	0.000144518	0.511660465	0.511660465	M1	Male	trans
cg19776984_ABCG2	3.64E-05	0.000144518	-0.918030354	0.918030354	M1	Male	trans
cg13799853_ENSG00000199783	3.64E-05	0.000144522	0.46939157	0.46939157	M1	Male	trans
cg27619481_ENSG00000237645	3.64E-05	0.000144524	-0.654601712	0.654601712	M1	Male	trans
cg03926165_LINC02785	3.64E-05	0.000144528	-1.200530044	1.200530044	M1	Male	trans
cg11815008_ENSG00000233760	3.64E-05	0.000144529	-0.571278756	0.571278756	M1	Male	trans
cg14354282_DNAJA1P2	3.64E-05	0.000144537	-1.3278003	1.3278003	M1	Male	trans
cg27346424_PRF1	3.64E-05	0.000144538	0.48612116	0.48612116	M1	Male	trans
cg19776984_NPM1P24	3.64E-05	0.000144538	-0.777493869	0.777493869	M1	Male	trans
cg14042541_RN7SL553P	3.64E-05	0.000144538	0.173448313	0.173448313	M1	Male	trans
cg07405255_TTC3P1	3.64E-05	0.000144538	-0.883248256	0.883248256	M1	Male	trans
cg16655291_RNU6-1286P	3.64E-05	0.000144538	-1.091917414	1.091917414	M1	Male	trans
cg27015302_LECT2	3.64E-05	0.000144538	-0.991520281	0.991520281	M1	Male	trans
cg05099240_ENSG00000226919	3.64E-05	0.000144538	-0.596528802	0.596528802	M1	Male	trans
cg04161956_ENSG00000223730	3.64E-05	0.000144538	-0.646483571	0.646483571	M1	Male	trans
cg09167875_IGHE	3.64E-05	0.000144538	-1.131763944	1.131763944	M1	Male	trans
cg11425656_GAS6	3.64E-05	0.000144538	-0.35406877	0.35406877	M1	Male	trans
cg21626255_RNU4-7P	3.64E-05	0.000144538	1.437357629	1.437357629	M1	Male	trans
cg06635371_GDF7	3.64E-05	0.000144538	0.553635134	0.553635134	M1	Male	trans
cg17521450_MS4A13	3.64E-05	0.000144538	-0.46825033	0.46825033	M1	Male	trans
cg02216951_GALNT12	3.64E-05	0.000144538	0.684927021	0.684927021	M1	Male	trans
cg03129394_BPIFB3	3.65E-05	0.000144538	-0.725972416	0.725972416	M1	Male	trans
cg21027267_RNU6-195P	3.65E-05	0.000144538	-0.612882411	0.612882411	M1	Male	trans
cg12607106_ENSG00000217644	3.65E-05	0.000144538	-1.112339526	1.112339526	M1	Male	trans
cg05821771_ASCL2	3.65E-05	0.000144538	-0.390071649	0.390071649	M1	Male	trans
cg14987596_OOEP-AS1	3.65E-05	0.000144538	-0.125434297	0.125434297	M1	Male	trans
cg14987596_ENSG00000215263	3.65E-05	0.000144538	-0.267858254	0.267858254	M1	Male	trans
cg14987596_NDUFB4P4	3.65E-05	0.000144538	-0.676609349	0.676609349	M1	Male	trans
cg14987596_UQCRHP4	3.65E-05	0.000144538	-0.616262219	0.616262219	M1	Male	trans
cg14987596_RNU6-746P	3.65E-05	0.000144538	-0.616262219	0.616262219	M1	Male	trans
cg14987596_RNU6-145P	3.65E-05	0.000144538	-0.403709434	0.403709434	M1	Male	trans
cg14987596_RNA5SP188	3.65E-05	0.000144538	-0.751942435	0.751942435	M1	Male	trans
cg14987596_NACAP7	3.65E-05	0.000144538	-0.616262219	0.616262219	M1	Male	trans
cg14987596_SEPTIN14P1	3.65E-05	0.000144538	-0.870436298	0.870436298	M1	Male	trans
cg14987596_LBX1-AS1	3.65E-05	0.000144538	-0.475215646	0.475215646	M1	Male	trans
cg14987596_NACAP2	3.65E-05	0.000144538	-0.854446372	0.854446372	M1	Male	trans
cg14987596_RNA5SP328	3.65E-05	0.000144538	-0.305486772	0.305486772	M1	Male	trans
cg14987596_RNU6-1017P	3.65E-05	0.000144538	-0.551755101	0.551755101	M1	Male	trans
cg14987596_LINC01567	3.65E-05	0.000144538	-0.616262219	0.616262219	M1	Male	trans
cg14987596_KRTAP4-8	3.65E-05	0.000144538	-0.751942435	0.751942435	M1	Male	trans
cg14987596_RNU7-97P	3.65E-05	0.000144538	-0.616262219	0.616262219	M1	Male	trans
cg14987596_RNU6-938P	3.65E-05	0.000144538	-0.475215646	0.475215646	M1	Male	trans
cg14987596_KRTAP15-1	3.65E-05	0.000144538	-0.616262219	0.616262219	M1	Male	trans
cg14987596_KRTAP21-4P	3.65E-05	0.000144538	-0.616262219	0.616262219	M1	Male	trans
cg14987596_Y_RNA	3.65E-05	0.000144538	-0.521233358	0.521233358	M1	Male	trans
cg14987596_RPL7P58	3.65E-05	0.000144538	-0.751942435	0.751942435	M1	Male	trans
cg14987596_ENSG00000225813	3.65E-05	0.000144538	-0.759056523	0.759056523	M1	Male	trans
cg14987596_ENSG00000233379	3.65E-05	0.000144538	-0.355095301	0.355095301	M1	Male	trans
cg14987596_ENSG00000234108	3.65E-05	0.000144538	-0.751942435	0.751942435	M1	Male	trans
cg14987596_ENSG00000237342	3.65E-05	0.000144538	-0.616262219	0.616262219	M1	Male	trans
cg14987596_ENSG00000242162	3.65E-05	0.000144538	-0.252115105	0.252115105	M1	Male	trans
cg14987596_MTND1P28	3.65E-05	0.000144538	-1.059461323	1.059461323	M1	Male	trans
cg14987596_LINC02049	3.65E-05	0.000144538	-0.517534981	0.517534981	M1	Male	trans
cg14987596_RPL35AP3	3.65E-05	0.000144538	-1.059461323	1.059461323	M1	Male	trans
cg14987596_MTCO2P31	3.65E-05	0.000144538	-1.059461323	1.059461323	M1	Male	trans
cg14987596_VN1R25P	3.65E-05	0.000144538	-0.906886311	0.906886311	M1	Male	trans
cg14987596_MIR592	3.65E-05	0.000144538	-1.059461323	1.059461323	M1	Male	trans
cg14987596_MTATP6P23	3.65E-05	0.000144538	-1.059461323	1.059461323	M1	Male	trans
cg14987596_OR51A5P	3.65E-05	0.000144538	-1.059461323	1.059461323	M1	Male	trans
cg14987596_TCEAL4P1	3.65E-05	0.000144538	-1.059461323	1.059461323	M1	Male	trans
cg14987596_FABP5P4	3.65E-05	0.000144538	-1.059461323	1.059461323	M1	Male	trans
cg14987596_LINC00404	3.65E-05	0.000144538	-1.059461323	1.059461323	M1	Male	trans
cg14987596_RPL32P31	3.65E-05	0.000144538	-1.059461323	1.059461323	M1	Male	trans
cg14987596_MIR520A	3.65E-05	0.000144538	-1.059461323	1.059461323	M1	Male	trans
cg14987596_ENSG00000219190	3.65E-05	0.000144538	-1.059461323	1.059461323	M1	Male	trans
cg14987596_ARL5AP1	3.65E-05	0.000144538	-1.059461323	1.059461323	M1	Male	trans
cg14987596_ENSG00000228194	3.65E-05	0.000144538	-1.059461323	1.059461323	M1	Male	trans
cg14987596_ENSG00000229603	3.65E-05	0.000144538	-1.059461323	1.059461323	M1	Male	trans
cg14987596_ENSG00000243620	3.65E-05	0.000144538	-1.059461323	1.059461323	M1	Male	trans
cg17265722_USP17L15	3.65E-05	0.000144538	-0.686572483	0.686572483	M1	Male	trans
cg06105747_RASGRP4	3.65E-05	0.000144538	-0.313482041	0.313482041	M1	Male	trans
cg19703425_GTSF1L	3.65E-05	0.000144539	-1.361217995	1.361217995	M1	Male	trans
cg06029904_HSD11B2	3.65E-05	0.000144541	1.236573923	1.236573923	M1	Male	trans
cg21106418_ENSG00000240477	3.65E-05	0.000144543	0.314940169	0.314940169	M1	Male	trans
cg10801331_ENSG00000170089	3.65E-05	0.000144546	-1.238991385	1.238991385	M1	Male	trans
cg16064295_FAM177A1	3.65E-05	0.000144546	-0.732155556	0.732155556	M1	Male	trans
cg20936529_ENSG00000225279	3.65E-05	0.000144548	-0.70583588	0.70583588	M1	Male	trans
cg02594345_SRRM5	3.65E-05	0.000144557	0.706938427	0.706938427	M1	Male	trans
cg06612671_VN1R35P	3.65E-05	0.000144557	-0.492350676	0.492350676	M1	Male	trans
cg17348378_PCDH10	3.65E-05	0.000144562	-0.216505876	0.216505876	M1	Male	trans
cg08358620_POTED	3.65E-05	0.000144566	0.416791424	0.416791424	M1	Male	trans
cg24836506_TCERG1L-AS1	3.65E-05	0.000144568	-0.589749059	0.589749059	M1	Male	trans
cg12343913_UGT2B11	3.65E-05	0.000144571	-0.749863376	0.749863376	M1	Male	trans
cg12559016_RPL7P4	3.65E-05	0.000144572	0.7808103	0.7808103	M1	Male	trans
cg22027573_PYCR1	3.65E-05	0.000144574	-0.787542048	0.787542048	M1	Male	trans
cg15391723_ENSG00000237173	3.65E-05	0.000144574	-0.767425907	0.767425907	M1	Male	trans
cg24954204_ENSG00000228729	3.65E-05	0.000144574	-0.579230402	0.579230402	M1	Male	trans
cg19776984_SPP2	3.65E-05	0.000144577	-0.957363741	0.957363741	M1	Male	trans
cg01301741_FAM27C	3.65E-05	0.000144578	-0.529721526	0.529721526	M1	Male	trans
cg07850274_ENSG00000234859	3.65E-05	0.000144579	-0.670555075	0.670555075	M1	Male	trans
cg00456950_C22orf42	3.65E-05	0.00014458	-0.730336996	0.730336996	M1	Male	trans
cg12156661_AKR1B1P1	3.65E-05	0.000144581	-0.348509372	0.348509372	M1	Male	trans
cg00363337_POM121L9P	3.65E-05	0.000144581	0.717766605	0.717766605	M1	Male	trans
cg25981623_CD300LD	3.65E-05	0.000144581	0.465968851	0.465968851	M1	Male	trans
cg07850274_EBAG9	3.65E-05	0.000144586	-0.712334397	0.712334397	M1	Male	trans
cg19242610_FXYD2	3.65E-05	0.000144591	-0.940039641	0.940039641	M1	Male	trans
cg14790638_RPL5P27	3.65E-05	0.000144591	-0.401855178	0.401855178	M1	Male	trans
cg06025631_TMIGD2	3.65E-05	0.000144592	0.323142724	0.323142724	M1	Male	trans
cg10991855_ZSCAN31	3.65E-05	0.000144593	-0.479756541	0.479756541	M1	Male	trans
cg13229245_CACUL1	3.65E-05	0.000144593	0.365383826	0.365383826	M1	Male	trans
cg04132177_SNORD115-47	3.65E-05	0.000144596	-0.302262337	0.302262337	M1	Male	trans
cg06502685_ERMP1	3.65E-05	0.000144598	-0.455800211	0.455800211	M1	Male	trans
cg12336269_AGRP	3.65E-05	0.000144599	0.371008822	0.371008822	M1	Male	trans
cg10801331_RNA5SP397	3.65E-05	0.0001446	-1.668313779	1.668313779	M1	Male	trans
cg02133140_ENSG00000231804	3.65E-05	0.000144602	-0.380369187	0.380369187	M1	Male	trans
cg01569860_RNU6-214P	3.65E-05	0.000144603	-0.519851134	0.519851134	M1	Male	trans
cg11067224_KLHDC9	3.65E-05	0.000144604	-0.498707462	0.498707462	M1	Male	trans
cg05887049_CCDC182	3.65E-05	0.000144608	-0.474725165	0.474725165	M1	Male	trans
cg24968733_NPY2R	3.65E-05	0.000144612	-0.064347115	0.064347115	M1	Male	trans
cg19913815_DGAT2L7P	3.65E-05	0.000144619	-0.443883834	0.443883834	M1	Male	trans
cg19597111_NHLH1	3.65E-05	0.000144621	-0.307351819	0.307351819	M1	Male	trans
cg24051234_KCNRG	3.65E-05	0.000144622	-1.062666035	1.062666035	M1	Male	trans
cg07830906_KRTAP2-5P	3.65E-05	0.000144622	-0.852842917	0.852842917	M1	Male	trans
cg14246227_TRBV9	3.65E-05	0.000144623	-0.477090932	0.477090932	M1	Male	trans
cg20667334_RNU6-1138P	3.65E-05	0.000144623	-0.436005785	0.436005785	M1	Male	trans
cg00489898_ENSG00000220745	3.65E-05	0.000144624	-0.770374374	0.770374374	M1	Male	trans
cg09073539_ENSG00000238058	3.65E-05	0.000144627	-0.691367187	0.691367187	M1	Male	trans
cg00530579_ENSG00000230393	3.65E-05	0.000144629	-0.515852497	0.515852497	M1	Male	trans
cg22772528_KCNAB1-AS1	3.65E-05	0.000144629	0.499797371	0.499797371	M1	Male	trans
cg07532089_KRTAP10-9	3.65E-05	0.000144629	-0.29112325	0.29112325	M1	Male	trans
cg19632822_CSF3	3.65E-05	0.00014463	-0.594740864	0.594740864	M1	Male	trans
cg03206304_PCED1CP	3.65E-05	0.00014463	-0.865366178	0.865366178	M1	Male	trans
cg22918152_IRAG1	3.65E-05	0.000144631	-0.587599337	0.587599337	M1	Male	trans
cg16064295_PEX3	3.65E-05	0.000144632	-0.788670883	0.788670883	M1	Male	trans
cg00743325_KRTAP17-1	3.65E-05	0.000144633	0.276894391	0.276894391	M1	Male	trans
cg18082669_ENSG00000233757	3.65E-05	0.000144638	-0.641542984	0.641542984	M1	Male	trans
cg05465169_ENSG00000229642	3.65E-05	0.00014464	0.924930965	0.924930965	M1	Male	trans
cg06621919_SNORD115-10	3.65E-05	0.00014464	-0.445509078	0.445509078	M1	Male	trans
cg17714581_DAZ3	3.65E-05	0.00014464	-0.024899275	0.024899275	M1	Male	trans
cg17714581_DAZ4	3.65E-05	0.00014464	-0.00111501	0.00111501	M1	Male	trans
cg17724687_GRHL3	3.65E-05	0.00014464	-0.348162846	0.348162846	M1	Male	trans
cg14562619_SULF2	3.65E-05	0.000144644	-0.443851954	0.443851954	M1	Male	trans
cg07014154_C17orf77	3.65E-05	0.000144644	-0.69651291	0.69651291	M1	Male	trans
cg08446682_ENSG00000234903	3.65E-05	0.000144646	-1.167801516	1.167801516	M1	Male	trans
cg18903150_ENSG00000218029	3.65E-05	0.000144646	-1.013047281	1.013047281	M1	Male	trans
cg16080175_BPIFB3	3.65E-05	0.000144646	-0.759402646	0.759402646	M1	Male	trans
cg00270291_ENO1-AS1	3.65E-05	0.000144646	0.4691955	0.4691955	M1	Male	trans
cg19703425_ENSG00000236073	3.65E-05	0.000144646	-1.122762405	1.122762405	M1	Male	trans
cg10780890_ENSG00000234460	3.65E-05	0.000144646	0.292982292	0.292982292	M1	Male	trans
cg12931756_PRKAR2B-AS1	3.65E-05	0.000144648	-0.404167994	0.404167994	M1	Male	trans
cg22443249_SHOX2	3.65E-05	0.000144655	-0.748394431	0.748394431	M1	Male	trans
cg14722289_HNRNPA1P60	3.65E-05	0.000144655	-0.820656983	0.820656983	M1	Male	trans
cg03266048_MIR210	3.65E-05	0.000144655	-0.646658995	0.646658995	M1	Male	trans
cg00819121_MTCO2P6	3.65E-05	0.000144659	-0.916618255	0.916618255	M1	Male	trans
cg24102319_ENSG00000230563	3.65E-05	0.000144659	0.739864189	0.739864189	M1	Male	trans
cg07545728_AQP7P2	3.65E-05	0.000144659	-0.750049648	0.750049648	M1	Male	trans
cg16841727_GAP43	3.65E-05	0.00014466	-0.148738414	0.148738414	M1	Male	trans
cg00478022_KCNH7	3.65E-05	0.000144664	2.191338866	2.191338866	M1	Male	trans
cg27194219_ENSG00000233714	3.65E-05	0.000144664	-0.701062212	0.701062212	M1	Male	trans
cg11086960_SLC39A6	3.65E-05	0.000144664	-0.736367168	0.736367168	M1	Male	trans
cg22052629_TTC28-AS1	3.65E-05	0.000144664	-0.576697806	0.576697806	M1	Male	trans
cg01660000_ENSG00000235592	3.65E-05	0.000144664	-0.445037477	0.445037477	M1	Male	trans
cg11921888_LRRC38	3.65E-05	0.000144665	-0.452092627	0.452092627	M1	Male	trans
cg10723869_CSPP1	3.65E-05	0.000144666	-0.440797616	0.440797616	M1	Male	trans
cg10039163_TMEM14EP	3.65E-05	0.000144667	-0.612940603	0.612940603	M1	Male	trans
cg17334266_PRRX1	3.65E-05	0.000144667	-0.45961892	0.45961892	M1	Male	trans
cg06214728_RNA5S6	3.65E-05	0.000144669	-0.272583952	0.272583952	M1	Male	trans
cg07850274_IQUB	3.65E-05	0.000144669	-0.700157565	0.700157565	M1	Male	trans
cg03703960_NAA20P1	3.65E-05	0.000144669	-0.64428425	0.64428425	M1	Male	trans
cg09074299_ENSG00000237127	3.65E-05	0.000144669	-0.984208552	0.984208552	M1	Male	trans
cg21032074_RNU6-1120P	3.65E-05	0.000144675	-1.467052921	1.467052921	M1	Male	trans
cg22052629_GMFB	3.65E-05	0.000144684	-0.626523823	0.626523823	M1	Male	trans
cg00530579_CD83	3.65E-05	0.000144685	-0.455185683	0.455185683	M1	Male	trans
cg24711324_HNRNPA1P7	3.65E-05	0.000144685	-0.502054222	0.502054222	M1	Male	trans
cg14203970_SLC2A3P2	3.65E-05	0.000144686	-1.350835295	1.350835295	M1	Male	trans
cg14409406_FNBP1L	3.65E-05	0.000144686	-0.705463484	0.705463484	M1	Male	trans
cg06180099_RAET1K	3.65E-05	0.000144687	0.698168184	0.698168184	M1	Male	trans
cg11425656_CT47A1	3.65E-05	0.000144689	-0.472523871	0.472523871	M1	Male	trans
cg17753090_CD300LD	3.65E-05	0.000144689	0.713572168	0.713572168	M1	Male	trans
cg06181637_ACTG1P10	3.65E-05	0.000144691	-0.61395295	0.61395295	M1	Male	trans
cg26150096_ALPL	3.65E-05	0.000144691	0.703010168	0.703010168	M1	Male	trans
cg19703425_LRRC37A3	3.65E-05	0.000144696	-1.274454953	1.274454953	M1	Male	trans
cg08795713_KIR3DX1	3.65E-05	0.000144696	-0.734719861	0.734719861	M1	Male	trans
cg25933772_ANPEP	3.65E-05	0.000144696	0.809074975	0.809074975	M1	Male	trans
cg15042047_BMS1P4-AGAP5	3.65E-05	0.000144697	-0.334976433	0.334976433	M1	Male	trans
cg07161822_PAICSP3	3.65E-05	0.000144702	0.794813337	0.794813337	M1	Male	trans
cg25657443_P3H2	3.65E-05	0.000144703	-0.528225356	0.528225356	M1	Male	trans
cg18947032_ENSG00000204398	3.65E-05	0.000144705	0.510650922	0.510650922	M1	Male	trans
cg19452914_IGLV3-12	3.65E-05	0.000144706	-0.327968648	0.327968648	M1	Male	trans
cg01093934_ECE2	3.65E-05	0.000144709	-0.922003215	0.922003215	M1	Male	trans
cg06803261_HSP90AA5P	3.65E-05	0.000144721	-0.636774657	0.636774657	M1	Male	trans
cg04667775_FAM220BP	3.65E-05	0.000144722	-0.811155875	0.811155875	M1	Male	trans
cg16064295_SLC35D1	3.65E-05	0.000144723	-0.739765224	0.739765224	M1	Male	trans
cg18980548_RNU6-249P	3.65E-05	0.000144723	-0.766120321	0.766120321	M1	Male	trans
cg15188881_OR51R1P	3.65E-05	0.000144725	-0.882908988	0.882908988	M1	Male	trans
cg17323715_ENSG00000230205	3.65E-05	0.000144726	-0.418056198	0.418056198	M1	Male	trans
cg27459981_C2orf50	3.65E-05	0.000144726	0.549843095	0.549843095	M1	Male	trans
cg11935592_KLHL4	3.65E-05	0.000144727	-0.372231379	0.372231379	M1	Male	trans
cg17300451_IGLV1-44	3.65E-05	0.00014473	-0.877619578	0.877619578	M1	Male	trans
cg12656219_ACKR4P1	3.65E-05	0.00014473	-0.784678826	0.784678826	M1	Male	trans
cg18892258_AQP7P2	3.65E-05	0.00014473	-1.126584994	1.126584994	M1	Male	trans
cg00743556_ENSG00000235035	3.65E-05	0.00014473	-0.770684109	0.770684109	M1	Male	trans
cg06176987_CR1	3.65E-05	0.00014473	-0.291796479	0.291796479	M1	Male	trans
cg26015683_NPIPB10P	3.65E-05	0.000144733	0.451371888	0.451371888	M1	Male	trans
cg20861237_SHFL	3.65E-05	0.000144733	-0.533462364	0.533462364	M1	Male	trans
cg13375352_ENSG00000236951	3.65E-05	0.000144733	0.248475144	0.248475144	M1	Male	trans
cg09221252_LINC00308	3.65E-05	0.000144733	-0.976967379	0.976967379	M1	Male	trans
cg26320152_ENSG00000205830	3.65E-05	0.000144733	-1.555389094	1.555389094	M1	Male	trans
cg21021608_MIR2053	3.65E-05	0.000144733	-0.942975671	0.942975671	M1	Male	trans
cg01373687_S100A7A	3.65E-05	0.000144733	-0.059757782	0.059757782	M1	Male	trans
cg18931888_RAG2	3.65E-05	0.000144733	-0.585937401	0.585937401	M1	Male	trans
cg09508875_CABS1	3.65E-05	0.000144733	-0.661132432	0.661132432	M1	Male	trans
cg02792740_DMXL1	3.65E-05	0.000144734	0.64064911	0.64064911	M1	Male	trans
cg07850274_EMC2	3.65E-05	0.000144734	-0.713506625	0.713506625	M1	Male	trans
cg06738047_CTAGE9	3.65E-05	0.000144734	0.617047316	0.617047316	M1	Male	trans
cg03310691_RNU7-130P	3.65E-05	0.000144734	-0.832166925	0.832166925	M1	Male	trans
cg04768387_UNCX	3.65E-05	0.000144734	-0.159476914	0.159476914	M1	Male	trans
cg15995131_ENSG00000238316	3.65E-05	0.000144735	-0.773940954	0.773940954	M1	Male	trans
cg15577927_TRIM26BP	3.65E-05	0.000144735	0.586445349	0.586445349	M1	Male	trans
cg11432526_ENSG00000205971	3.65E-05	0.000144735	-1.011608976	1.011608976	M1	Male	trans
cg03966322_SS18L2P1	3.65E-05	0.000144738	0.534553772	0.534553772	M1	Male	trans
cg00060404_GTSF1L	3.65E-05	0.000144742	-1.181600083	1.181600083	M1	Male	trans
cg05821633_LINC01768	3.65E-05	0.000144744	-0.784015882	0.784015882	M1	Male	trans
cg19932577_TRAJ49	3.65E-05	0.000144744	-0.91167071	0.91167071	M1	Male	trans
cg02792740_CANX	3.65E-05	0.000144748	0.565150868	0.565150868	M1	Male	trans
cg03655023_RPS6KC1	3.65E-05	0.000144748	-0.614411942	0.614411942	M1	Male	trans
cg13249146_IGHJ2	3.65E-05	0.00014475	-0.646086491	0.646086491	M1	Male	trans
cg15458571_TAF1L	3.65E-05	0.00014475	-0.541265007	0.541265007	M1	Male	trans
cg12823408_HBZ	3.65E-05	0.000144751	-0.601981068	0.601981068	M1	Male	trans
cg12656219_MTND4P23	3.65E-05	0.000144751	-0.762168912	0.762168912	M1	Male	trans
cg16894055_SNORA63	3.65E-05	0.000144751	-0.618377233	0.618377233	M1	Male	trans
cg20016068_MIR96	3.65E-05	0.000144752	-0.647639376	0.647639376	M1	Male	trans
cg12656219_RPS24P14	3.65E-05	0.000144763	-0.735251921	0.735251921	M1	Male	trans
cg17693656_PTH1R	3.65E-05	0.000144763	-0.414942479	0.414942479	M1	Male	trans
cg16963484_LINC01282	3.65E-05	0.000144763	-0.405381225	0.405381225	M1	Male	trans
cg02562299_OR2W2P	3.65E-05	0.000144763	-0.903106975	0.903106975	M1	Male	trans
cg11086960_EIF2S2	3.65E-05	0.000144763	-0.713815617	0.713815617	M1	Male	trans
cg10499042_KRT80	3.65E-05	0.000144763	-0.653260337	0.653260337	M1	Male	trans
cg25894789_PIP	3.65E-05	0.000144764	-0.770267213	0.770267213	M1	Male	trans
cg01569860_HMGB3P5	3.65E-05	0.000144767	-0.493388615	0.493388615	M1	Male	trans
cg03378057_ENTHD1	3.65E-05	0.000144767	-0.348674392	0.348674392	M1	Male	trans
cg00512404_ITPRID1	3.65E-05	0.000144768	0.547792136	0.547792136	M1	Male	trans
cg13320413_MIR181D	3.65E-05	0.000144768	-0.526685582	0.526685582	M1	Male	trans
cg09671109_EMILIN3	3.65E-05	0.000144768	0.308348839	0.308348839	M1	Male	trans
cg20845336_ENSG00000226854	3.65E-05	0.00014477	-0.225356595	0.225356595	M1	Male	trans
cg16237565_ZFYVE9P2	3.65E-05	0.00014477	-0.595959042	0.595959042	M1	Male	trans
cg12656219_PZP	3.65E-05	0.000144776	-0.649187234	0.649187234	M1	Male	trans
cg20896351_PAX5	3.65E-05	0.000144778	-0.557551634	0.557551634	M1	Male	trans
cg17661601_ID3	3.65E-05	0.000144778	0.690770857	0.690770857	M1	Male	trans
cg25562878_OR6T1	3.65E-05	0.000144779	0.163499376	0.163499376	M1	Male	trans
cg19082069_IDH3G	3.65E-05	0.000144784	0.564626354	0.564626354	M1	Male	trans
cg01502301_RNU4-62P	3.65E-05	0.000144786	-0.499390274	0.499390274	M1	Male	trans
cg07330196_KCNQ5-AS1	3.65E-05	0.000144787	-0.927321439	0.927321439	M1	Male	trans
cg22103831_GGCTP2	3.65E-05	0.000144787	-0.459935669	0.459935669	M1	Male	trans
cg15113413_ADGRV1	3.65E-05	0.000144787	-1.120142541	1.120142541	M1	Male	trans
cg14732488_ARNTL2	3.65E-05	0.000144787	-0.435436315	0.435436315	M1	Male	trans
cg17388638_ENSG00000233755	3.65E-05	0.00014479	-0.371807063	0.371807063	M1	Male	trans
cg03476252_CD1B	3.65E-05	0.000144791	-0.561814052	0.561814052	M1	Male	trans
cg17324671_NPM1P12	3.65E-05	0.000144791	-0.341150341	0.341150341	M1	Male	trans
cg01037617_ZNF835	3.65E-05	0.000144792	0.372890375	0.372890375	M1	Male	trans
cg16336121_USP9YP15	3.65E-05	0.000144792	-0.813365228	0.813365228	M1	Male	trans
cg16078318_NIP7P3	3.65E-05	0.000144792	-0.71422918	0.71422918	M1	Male	trans
cg11921348_SLITRK4	3.65E-05	0.000144792	-0.150051906	0.150051906	M1	Male	trans
cg17830140_RN7SL824P	3.65E-05	0.000144796	-0.328957244	0.328957244	M1	Male	trans
cg24630035_SNX18P13	3.65E-05	0.000144796	-0.613527354	0.613527354	M1	Male	trans
cg17271146_ENSG00000225952	3.65E-05	0.000144797	-0.590698082	0.590698082	M1	Male	trans
cg12081434_PAX3	3.65E-05	0.000144798	-0.523285517	0.523285517	M1	Male	trans
cg06136472_IGKV1-33	3.65E-05	0.000144798	-0.633394708	0.633394708	M1	Male	trans
cg23314071_CCL20	3.65E-05	0.000144798	0.441003167	0.441003167	M1	Male	trans
cg05798111_LINC01069	3.65E-05	0.000144798	-0.511138551	0.511138551	M1	Male	trans
cg07096305_GNAQ	3.65E-05	0.000144798	0.56262188	0.56262188	M1	Male	trans
cg12419862_ENSG00000233565	3.65E-05	0.000144799	0.931460553	0.931460553	M1	Male	trans
cg19160975_ZIM3	3.65E-05	0.000144805	0.452125748	0.452125748	M1	Male	trans
cg22791879_ZBTB7B	3.65E-05	0.000144805	-0.482490397	0.482490397	M1	Male	trans
cg10723869_ENSG00000237251	3.65E-05	0.000144808	-0.513679337	0.513679337	M1	Male	trans
cg13362012_RPL12P14	3.65E-05	0.000144808	-0.56146716	0.56146716	M1	Male	trans
cg06112554_RNA5SP500	3.65E-05	0.000144808	-1.709752184	1.709752184	M1	Male	trans
cg11395293_DUXAP8	3.65E-05	0.00014481	-0.905659697	0.905659697	M1	Male	trans
cg16459944_RPL7P30	3.65E-05	0.000144813	-0.532458963	0.532458963	M1	Male	trans
cg24169118_ENSG00000229591	3.66E-05	0.000144821	-0.520092093	0.520092093	M1	Male	trans
cg03206304_NPFFR2	3.66E-05	0.000144822	-1.102557814	1.102557814	M1	Male	trans
cg10130155_MIR649	3.66E-05	0.00014483	-0.47556155	0.47556155	M1	Male	trans
cg11153505_ENSG00000243276	3.66E-05	0.00014483	-0.336709927	0.336709927	M1	Male	trans
cg00518150_U3	3.66E-05	0.000144835	-0.995224715	0.995224715	M1	Male	trans
cg10061320_RNA5SP133	3.66E-05	0.000144836	-1.053845905	1.053845905	M1	Male	trans
cg01446895_ENSG00000233494	3.66E-05	0.000144836	-0.70744872	0.70744872	M1	Male	trans
cg04970495_LINC02397	3.66E-05	0.000144836	-1.073931476	1.073931476	M1	Male	trans
cg08426938_WARS2-AS1	3.66E-05	0.000144837	-0.64235617	0.64235617	M1	Male	trans
cg04126584_PDE4B	3.66E-05	0.000144838	-0.456086774	0.456086774	M1	Male	trans
cg15154187_LOXL4	3.66E-05	0.000144838	0.634093818	0.634093818	M1	Male	trans
cg23599004_LOXL4	3.66E-05	0.000144838	-0.482827135	0.482827135	M1	Male	trans
cg13320138_SNORD114-6	3.66E-05	0.00014484	0.732372588	0.732372588	M1	Male	trans
cg18452169_ALLC	3.66E-05	0.00014484	-0.862886046	0.862886046	M1	Male	trans
cg24301930_BPIFB6	3.66E-05	0.000144841	-0.54095332	0.54095332	M1	Male	trans
cg02077688_BCHE	3.66E-05	0.000144841	-0.612234995	0.612234995	M1	Male	trans
cg14227773_Metazoa_SRP	3.66E-05	0.000144842	-1.077300389	1.077300389	M1	Male	trans
cg17035132_ADRA1A	3.66E-05	0.000144844	-0.788525539	0.788525539	M1	Male	trans
cg16422816_ZNF806	3.66E-05	0.000144845	-0.62968904	0.62968904	M1	Male	trans
cg25268357_RNU6-973P	3.66E-05	0.000144847	0.422725707	0.422725707	M1	Male	trans
cg23878076_BANF2	3.66E-05	0.000144848	-0.618931032	0.618931032	M1	Male	trans
cg05791427_XAGE3	3.66E-05	0.000144849	-0.59904294	0.59904294	M1	Male	trans
cg27513510_TAS2R9	3.66E-05	0.000144855	-0.901363006	0.901363006	M1	Male	trans
cg09929408_GRIN2A	3.66E-05	0.000144857	-0.5887766	0.5887766	M1	Male	trans
cg07264993_BARD1	3.66E-05	0.000144859	-0.45263273	0.45263273	M1	Male	trans
cg27407390_ENSG00000223624	3.66E-05	0.000144861	-0.4783691	0.4783691	M1	Male	trans
cg18626478_SAFB2	3.66E-05	0.000144861	-0.673020399	0.673020399	M1	Male	trans
cg13566468_LINC01162	3.66E-05	0.000144861	-0.649915196	0.649915196	M1	Male	trans
cg15418509_PLP1	3.66E-05	0.000144866	-0.629836584	0.629836584	M1	Male	trans
cg01707391_OR6M1	3.66E-05	0.000144866	-0.720116098	0.720116098	M1	Male	trans
cg00169694_HAPLN1	3.66E-05	0.000144866	-0.853045132	0.853045132	M1	Male	trans
ch.22.48274842R_HSFY2	3.66E-05	0.000144866	0.712857352	0.712857352	M1	Male	trans
ch.22.48274842R_HSFY1	3.66E-05	0.000144866	0.712857352	0.712857352	M1	Male	trans
cg23404528_TBC1D12	3.66E-05	0.000144867	0.538361741	0.538361741	M1	Male	trans
cg07264993_CEP70	3.66E-05	0.000144869	-0.482274664	0.482274664	M1	Male	trans
cg20414709_ATP5PBP3	3.66E-05	0.000144871	-0.803592562	0.803592562	M1	Male	trans
cg07096305_PAWR	3.66E-05	0.000144871	0.555703204	0.555703204	M1	Male	trans
cg15545624_RNU6-1260P	3.66E-05	0.000144875	0.720950172	0.720950172	M1	Male	trans
cg15545624_RPL19P1	3.66E-05	0.000144875	0.460097435	0.460097435	M1	Male	trans
cg01485708_SRSF3P6	3.66E-05	0.000144875	-1.282488879	1.282488879	M1	Male	trans
cg09828310_ENSG00000235609	3.66E-05	0.00014488	-0.523917488	0.523917488	M1	Male	trans
cg08955483_CDC42EP5	3.66E-05	0.00014488	-0.496855378	0.496855378	M1	Male	trans
cg24831391_ENSG00000215297	3.66E-05	0.00014488	-0.543831422	0.543831422	M1	Male	trans
cg01920698_ENSG00000232930	3.66E-05	0.000144881	-0.590363143	0.590363143	M1	Male	trans
cg13370086_RPS24P13	3.66E-05	0.000144882	-0.946500209	0.946500209	M1	Male	trans
cg23209762_MTCO2P12	3.66E-05	0.000144884	-0.187303234	0.187303234	M1	Male	trans
cg13229245_NIPAL1	3.66E-05	0.000144886	0.274633763	0.274633763	M1	Male	trans
cg03655023_NRG4	3.66E-05	0.000144886	-0.49498809	0.49498809	M1	Male	trans
cg07850274_FAM217A	3.66E-05	0.000144887	-0.697075635	0.697075635	M1	Male	trans
cg22798247_RNU6-634P	3.66E-05	0.000144888	-0.578348296	0.578348296	M1	Male	trans
cg02196189_RFPL4AL1	3.66E-05	0.000144889	-0.866624669	0.866624669	M1	Male	trans
cg06995632_STIP1P3	3.66E-05	0.00014489	-0.871849021	0.871849021	M1	Male	trans
cg10991855_LRRN1	3.66E-05	0.00014489	-0.512317912	0.512317912	M1	Male	trans
cg18892128_AK4P6	3.66E-05	0.00014489	1.091330817	1.091330817	M1	Male	trans
cg01620233_HAMP	3.66E-05	0.000144891	-0.597167543	0.597167543	M1	Male	trans
cg03591123_ZNF840P	3.66E-05	0.000144894	-0.429496524	0.429496524	M1	Male	trans
cg03460678_OXCT2P1	3.66E-05	0.000144894	-0.42815414	0.42815414	M1	Male	trans
cg17051704_HCG11	3.66E-05	0.000144894	0.616241458	0.616241458	M1	Male	trans
cg07110166_RNU6-465P	3.66E-05	0.000144894	-0.137458294	0.137458294	M1	Male	trans
cg07110166_RNU6-1071P	3.66E-05	0.000144894	-0.599872405	0.599872405	M1	Male	trans
cg07110166_SGCEP1	3.66E-05	0.000144894	-0.351624381	0.351624381	M1	Male	trans
cg07110166_KRT18P64	3.66E-05	0.000144894	-0.473716311	0.473716311	M1	Male	trans
cg07110166_SLC25A5P7	3.66E-05	0.000144894	-0.395752868	0.395752868	M1	Male	trans
cg07110166_MROH4P	3.66E-05	0.000144894	-0.599872405	0.599872405	M1	Male	trans
cg07110166_RNU6-1313P	3.66E-05	0.000144894	-0.599872405	0.599872405	M1	Male	trans
cg07110166_RNU4-6P	3.66E-05	0.000144894	-0.599872405	0.599872405	M1	Male	trans
cg07110166_ENSG00000225333	3.66E-05	0.000144894	-0.599872405	0.599872405	M1	Male	trans
cg07110166_ENSG00000226043	3.66E-05	0.000144894	-0.599872405	0.599872405	M1	Male	trans
cg07110166_ENSG00000227519	3.66E-05	0.000144894	-0.213133288	0.213133288	M1	Male	trans
cg07110166_ENSG00000228877	3.66E-05	0.000144894	-0.599872405	0.599872405	M1	Male	trans
cg07110166_HSPA8P20	3.66E-05	0.000144894	-0.182611085	0.182611085	M1	Male	trans
cg07110166_ENSG00000237083	3.66E-05	0.000144894	-0.599872405	0.599872405	M1	Male	trans
cg07110166_RNU4-12P	3.66E-05	0.000144894	-0.845199823	0.845199823	M1	Male	trans
cg07110166_ROBO2P1	3.66E-05	0.000144894	-0.283606833	0.283606833	M1	Male	trans
cg07110166_RPS26P40	3.66E-05	0.000144894	-0.845199823	0.845199823	M1	Male	trans
cg07110166_RPL5P28	3.66E-05	0.000144894	-0.427380481	0.427380481	M1	Male	trans
cg07110166_RN7SL167P	3.66E-05	0.000144894	-0.758219618	0.758219618	M1	Male	trans
cg07110166_SSX8P	3.66E-05	0.000144894	-0.845199823	0.845199823	M1	Male	trans
cg07110166_ENSG00000230695	3.66E-05	0.000144894	-0.180531836	0.180531836	M1	Male	trans
cg07110166_OR10G7	3.66E-05	0.000144894	-0.004811149	0.004811149	M1	Male	trans
cg24578004_NPHS1	3.66E-05	0.000144898	-0.839109253	0.839109253	M1	Male	trans
cg11426344_ALOX15B	3.66E-05	0.000144898	-0.518673384	0.518673384	M1	Male	trans
cg17141237_ENSG00000232334	3.66E-05	0.000144902	-0.709137268	0.709137268	M1	Male	trans
cg24137511_ZNF729	3.66E-05	0.000144903	-0.790248269	0.790248269	M1	Male	trans
cg08547343_PHLDA2	3.66E-05	0.000144904	0.705104078	0.705104078	M1	Male	trans
cg23974730_IGHV1-24	3.66E-05	0.000144904	0.880822549	0.880822549	M1	Male	trans
cg06706024_CENPNP1	3.66E-05	0.000144908	-0.72090855	0.72090855	M1	Male	trans
cg06803261_ZNF266	3.66E-05	0.000144909	-0.56598586	0.56598586	M1	Male	trans
cg16999170_EMC7	3.66E-05	0.000144909	-0.853471018	0.853471018	M1	Male	trans
cg21258370_ENSG00000237904	3.66E-05	0.000144918	-0.360488989	0.360488989	M1	Male	trans
cg07712598_RPL35P1	3.66E-05	0.000144918	-0.693927728	0.693927728	M1	Male	trans
cg10039163_PAX5	3.66E-05	0.000144919	-0.824500115	0.824500115	M1	Male	trans
cg12916198_ENSG00000234503	3.66E-05	0.000144919	-0.590875302	0.590875302	M1	Male	trans
cg04072177_PDE4DIPP9	3.66E-05	0.000144919	-0.931141636	0.931141636	M1	Male	trans
cg13799853_KRT8P26	3.66E-05	0.000144923	0.539866128	0.539866128	M1	Male	trans
cg03558233_PRR9	3.66E-05	0.000144923	-0.570211868	0.570211868	M1	Male	trans
cg11056334_TMEM39A	3.66E-05	0.000144924	-0.36244348	0.36244348	M1	Male	trans
cg05821771_ABCA4	3.66E-05	0.000144926	-0.516522845	0.516522845	M1	Male	trans
cg16793249_KCNJ8	3.66E-05	0.000144926	-0.392985768	0.392985768	M1	Male	trans
cg13546658_RN7SL864P	3.66E-05	0.000144928	0.578032774	0.578032774	M1	Male	trans
cg09711028_TMEM212-IT1	3.66E-05	0.000144928	-0.601737489	0.601737489	M1	Male	trans
cg08662043_KCNQ5-AS1	3.66E-05	0.00014493	-0.523933346	0.523933346	M1	Male	trans
cg03655023_TASOR	3.66E-05	0.000144931	-0.64504191	0.64504191	M1	Male	trans
cg03476252_ENSG00000216307	3.66E-05	0.000144931	-0.644334458	0.644334458	M1	Male	trans
cg09024862_MIR1295A	3.66E-05	0.000144931	-0.639301679	0.639301679	M1	Male	trans
cg20820810_RNU6-1311P	3.66E-05	0.000144931	-0.344251379	0.344251379	M1	Male	trans
cg13229245_PARPBP	3.66E-05	0.000144934	0.308013138	0.308013138	M1	Male	trans
cg02807047_SLC36A1	3.66E-05	0.000144934	0.634650574	0.634650574	M1	Male	trans
cg26259001_HOTAIRM1	3.66E-05	0.000144946	-0.9275871	0.9275871	M1	Male	trans
cg26676405_SLC6A3	3.66E-05	0.000144946	-0.279924456	0.279924456	M1	Male	trans
cg06754924_PTGDS	3.66E-05	0.000144947	-0.620590668	0.620590668	M1	Male	trans
cg12390014_MTHFD2P3	3.66E-05	0.000144947	-0.581005014	0.581005014	M1	Male	trans
cg09855983_MIR2053	3.66E-05	0.000144947	-0.942805448	0.942805448	M1	Male	trans
cg19074709_FOXL2	3.66E-05	0.000144947	1.604754344	1.604754344	M1	Male	trans
cg17180012_CRISP3	3.66E-05	0.000144947	0.391626401	0.391626401	M1	Male	trans
cg23805120_RNA5SP119	3.66E-05	0.00014495	-0.878460054	0.878460054	M1	Male	trans
cg02604403_PADI1	3.66E-05	0.00014495	0.627574304	0.627574304	M1	Male	trans
cg03734225_CLCN5	3.66E-05	0.00014495	-0.495896659	0.495896659	M1	Male	trans
cg18976191_TDGF1P2	3.66E-05	0.00014495	-0.69772637	0.69772637	M1	Male	trans
cg20821566_LMF2	3.66E-05	0.00014495	0.553455764	0.553455764	M1	Male	trans
cg05492735_AMYP1	3.66E-05	0.000144956	-0.482561257	0.482561257	M1	Male	trans
cg01244571_ENSG00000212206	3.66E-05	0.00014496	-0.773559114	0.773559114	M1	Male	trans
cg08229224_HMGN2P32	3.66E-05	0.000144961	-0.252161061	0.252161061	M1	Male	trans
cg22052629_UCHL3	3.66E-05	0.000144961	-0.546695158	0.546695158	M1	Male	trans
cg22052629_IRAK4	3.66E-05	0.000144965	-0.618611811	0.618611811	M1	Male	trans
cg12091641_LHX9	3.66E-05	0.000144966	-0.249764414	0.249764414	M1	Male	trans
cg10991855_ADTRP	3.66E-05	0.000144967	-0.4581904	0.4581904	M1	Male	trans
cg16445317_ALPP	3.66E-05	0.000144967	1.175302797	1.175302797	M1	Male	trans
cg02792740_RAD21	3.66E-05	0.000144968	0.557623102	0.557623102	M1	Male	trans
cg07601093_ADAMTS3	3.66E-05	0.00014497	1.119792638	1.119792638	M1	Male	trans
cg05625206_RNA5SP280	3.66E-05	0.000144971	-0.919424708	0.919424708	M1	Male	trans
cg10387173_BMS1P10	3.66E-05	0.000144971	-1.187391372	1.187391372	M1	Male	trans
cg14193001_TNFRSF13B	3.66E-05	0.000144971	-0.383887251	0.383887251	M1	Male	trans
cg05392160_RN7SL382P	3.66E-05	0.000144971	-1.024663589	1.024663589	M1	Male	trans
cg16045677_KLK5	3.66E-05	0.000144972	-0.505711473	0.505711473	M1	Male	trans
cg24432376_ENSG00000237297	3.66E-05	0.000144976	-0.342149366	0.342149366	M1	Male	trans
cg06582935_OR5H8	3.66E-05	0.000144977	-0.623258346	0.623258346	M1	Male	trans
cg00413587_ENSG00000237888	3.66E-05	0.000144978	-1.021584413	1.021584413	M1	Male	trans
cg19936266_MIR320A	3.66E-05	0.00014498	-0.785727407	0.785727407	M1	Male	trans
cg25105522_MIR620	3.66E-05	0.000144981	0.293126451	0.293126451	M1	Male	trans
cg11619434_MRPS5P3	3.66E-05	0.000144981	-0.854090983	0.854090983	M1	Male	trans
cg17096979_SLC27A6	3.66E-05	0.000144981	-1.437425266	1.437425266	M1	Male	trans
cg03885527_H2AC9P	3.66E-05	0.000144983	-0.450206996	0.450206996	M1	Male	trans
cg15847015_TRY2P	3.66E-05	0.000144985	0.499367774	0.499367774	M1	Male	trans
cg24232370_CPLX4	3.66E-05	0.000144992	-0.491512451	0.491512451	M1	Male	trans
cg26015683_ENSG00000227113	3.66E-05	0.000144995	0.444151536	0.444151536	M1	Male	trans
cg17693878_ENSG00000227172	3.66E-05	0.000144995	-0.550875283	0.550875283	M1	Male	trans
cg14846514_LINC00307	3.66E-05	0.000144995	-0.841938298	0.841938298	M1	Male	trans
cg24778576_LINC02645	3.66E-05	0.000144997	-0.662534053	0.662534053	M1	Male	trans
cg21673338_ENSG00000241520	3.66E-05	0.000144997	-0.853110001	0.853110001	M1	Male	trans
cg23579481_IGKV1-6	3.66E-05	0.000145002	-1.271767671	1.271767671	M1	Male	trans
cg26231430_OPTC	3.66E-05	0.000145003	-0.871702714	0.871702714	M1	Male	trans
cg16122423_INHA	3.66E-05	0.000145003	-0.806316694	0.806316694	M1	Male	trans
cg27513510_SP2-AS1	3.66E-05	0.000145003	-0.870724438	0.870724438	M1	Male	trans
cg03689146_TNNI3	3.66E-05	0.000145003	-0.639119702	0.639119702	M1	Male	trans
cg22314681_MIR1231	3.66E-05	0.000145004	-0.738865291	0.738865291	M1	Male	trans
cg00456950_IL6	3.66E-05	0.000145004	-0.60156909	0.60156909	M1	Male	trans
cg07850274_SETX	3.66E-05	0.000145008	-0.70070962	0.70070962	M1	Male	trans
cg06320570_SLC10A6	3.66E-05	0.00014501	-0.929764901	0.929764901	M1	Male	trans
cg12607106_ENSG00000225727	3.66E-05	0.000145011	-1.08223062	1.08223062	M1	Male	trans
cg16156113_ENSG00000230221	3.66E-05	0.000145013	-0.397414238	0.397414238	M1	Male	trans
cg07474672_ZNF326	3.66E-05	0.000145014	-0.648026947	0.648026947	M1	Male	trans
cg04970495_RPL22P11	3.66E-05	0.000145014	-0.585360493	0.585360493	M1	Male	trans
cg13370086_ACTBL2	3.66E-05	0.000145014	-0.644906573	0.644906573	M1	Male	trans
cg24358599_FAM25E	3.66E-05	0.000145019	-0.56722056	0.56722056	M1	Male	trans
cg12971523_ENSG00000230026	3.66E-05	0.000145019	-0.61012943	0.61012943	M1	Male	trans
cg03926165_MSTO2P	3.66E-05	0.000145019	-0.970819478	0.970819478	M1	Male	trans
cg08860070_OR13C8	3.66E-05	0.000145019	0.398565006	0.398565006	M1	Male	trans
cg22052629_ICE2	3.66E-05	0.000145019	-0.626912862	0.626912862	M1	Male	trans
cg14562619_PLA2G2A	3.66E-05	0.000145021	-0.807344987	0.807344987	M1	Male	trans
cg19408449_ZDHHC4P1	3.66E-05	0.000145024	-0.392633255	0.392633255	M1	Male	trans
cg23973115_ENSG00000230631	3.66E-05	0.000145031	1.15502577	1.15502577	M1	Male	trans
cg10659736_ENSG00000239615	3.66E-05	0.000145031	-0.692712474	0.692712474	M1	Male	trans
cg24626239_ENSG00000237268	3.66E-05	0.000145031	1.186965297	1.186965297	M1	Male	trans
cg00661998_MFFP3	3.66E-05	0.000145032	-0.279019187	0.279019187	M1	Male	trans
cg02950209_RPS4XP2	3.66E-05	0.000145034	-0.673109879	0.673109879	M1	Male	trans
cg11567268_ENSG00000236452	3.66E-05	0.000145038	-0.633650738	0.633650738	M1	Male	trans
cg18849725_SNORD114-18	3.66E-05	0.000145038	-0.638727438	0.638727438	M1	Male	trans
cg14560022_LINC02785	3.66E-05	0.000145038	-0.815625592	0.815625592	M1	Male	trans
cg01244571_HMGB3P30	3.66E-05	0.000145038	-0.594523413	0.594523413	M1	Male	trans
cg14669863_LINC01854	3.66E-05	0.000145038	0.593403736	0.593403736	M1	Male	trans
cg07264993_IMPACT	3.66E-05	0.000145039	-0.476223257	0.476223257	M1	Male	trans
cg20821566_PLA2G15	3.66E-05	0.000145039	0.487174683	0.487174683	M1	Male	trans
cg08048178_CHIAP1	3.66E-05	0.00014504	3.34938117	3.34938117	M1	Male	trans
cg02695042_BLOC1S2P1	3.66E-05	0.00014504	0.817735375	0.817735375	M1	Male	trans
cg02792740_KIDINS220	3.66E-05	0.000145046	0.593458023	0.593458023	M1	Male	trans
cg03182576_RPL7P19	3.66E-05	0.000145046	-0.73698536	0.73698536	M1	Male	trans
cg11171466_MAP3K20	3.66E-05	0.000145047	-0.631109098	0.631109098	M1	Male	trans
cg12500767_RNU6-992P	3.66E-05	0.000145049	-0.770521664	0.770521664	M1	Male	trans
cg06752779_MTCO3P35	3.66E-05	0.000145049	-0.677619923	0.677619923	M1	Male	trans
cg06136472_TRAV13-2	3.66E-05	0.000145049	-0.313798738	0.313798738	M1	Male	trans
cg03480243_NDUFC2	3.66E-05	0.00014505	-0.539558889	0.539558889	M1	Male	trans
cg09476440_LHX8	3.66E-05	0.000145051	-0.883705604	0.883705604	M1	Male	trans
cg15889703_FBXL12P1	3.66E-05	0.000145051	-0.443770193	0.443770193	M1	Male	trans
cg22052629_RBM26	3.66E-05	0.00014506	-0.636433062	0.636433062	M1	Male	trans
cg17653352_DPP10-AS2	3.66E-05	0.000145062	-0.35875868	0.35875868	M1	Male	trans
cg06567996_ARPP19P1	3.66E-05	0.000145062	-0.688583819	0.688583819	M1	Male	trans
cg06803261_OR7E128P	3.66E-05	0.000145062	-0.603433535	0.603433535	M1	Male	trans
cg04887104_ENSG00000220745	3.66E-05	0.000145062	-0.994726105	0.994726105	M1	Male	trans
cg16111704_ENSG00000231918	3.66E-05	0.000145062	0.520086522	0.520086522	M1	Male	trans
cg06706159_ENSG00000242140	3.66E-05	0.000145062	-0.903511001	0.903511001	M1	Male	trans
cg17896072_CXCR5	3.66E-05	0.000145068	-0.580681091	0.580681091	M1	Male	trans
cg21830932_FGG	3.66E-05	0.000145069	-0.540350955	0.540350955	M1	Male	trans
cg21845869_ENSG00000223838	3.66E-05	0.000145071	-0.233731763	0.233731763	M1	Male	trans
cg06501606_FAM74A1	3.66E-05	0.000145071	-1.279984401	1.279984401	M1	Male	trans
cg06619156_ENSG00000214970	3.66E-05	0.000145072	-0.641578519	0.641578519	M1	Male	trans
cg16309990_C1orf167	3.66E-05	0.000145072	-0.870026002	0.870026002	M1	Male	trans
cg23131393_LINC01765	3.66E-05	0.000145074	-0.698093778	0.698093778	M1	Male	trans
cg20821566_TEAD1	3.66E-05	0.000145076	-0.631752643	0.631752643	M1	Male	trans
cg21237370_RNU6-361P	3.66E-05	0.000145077	-0.566703418	0.566703418	M1	Male	trans
cg23667563_SLC2A1	3.66E-05	0.000145077	0.433067135	0.433067135	M1	Male	trans
cg14398342_HNRNPA1P51	3.66E-05	0.000145078	-0.848805046	0.848805046	M1	Male	trans
cg14398342_ACTRT2	3.66E-05	0.000145078	-0.516858125	0.516858125	M1	Male	trans
cg07793432_RNF2	3.66E-05	0.000145079	-0.70771892	0.70771892	M1	Male	trans
cg15001471_HMGA2	3.66E-05	0.00014508	-0.832277987	0.832277987	M1	Male	trans
cg06699461_PSAT1P4	3.66E-05	0.00014508	-0.673303816	0.673303816	M1	Male	trans
cg06640776_PPIAP7	3.66E-05	0.00014508	0.323051962	0.323051962	M1	Male	trans
cg06544239_ENSG00000231515	3.66E-05	0.000145083	-1.801020543	1.801020543	M1	Male	trans
cg23414262_RNA5S4	3.66E-05	0.000145086	-0.747813604	0.747813604	M1	Male	trans
cg01255059_C1QL2	3.66E-05	0.000145086	-0.695548412	0.695548412	M1	Male	trans
cg17866165_WASF1	3.66E-05	0.000145087	-0.521656194	0.521656194	M1	Male	trans
cg05524489_MACROD2-IT1	3.66E-05	0.000145087	0.543385077	0.543385077	M1	Male	trans
cg26338867_PIEZO1	3.66E-05	0.000145088	0.670544949	0.670544949	M1	Male	trans
cg05868023_FARP1-AS1	3.66E-05	0.000145094	1.107783068	1.107783068	M1	Male	trans
cg09841666_RET	3.66E-05	0.000145097	-0.594145832	0.594145832	M1	Male	trans
cg20910935_FAM83A-AS1	3.66E-05	0.000145097	-0.487110589	0.487110589	M1	Male	trans
cg12938017_ENSG00000233517	3.66E-05	0.000145098	0.378913563	0.378913563	M1	Male	trans
cg10145319_IGHG4	3.66E-05	0.000145099	-0.769136067	0.769136067	M1	Male	trans
cg27204205_PADI1	3.66E-05	0.0001451	0.98052105	0.98052105	M1	Male	trans
cg15556748_OR6R1P	3.66E-05	0.0001451	0.524903577	0.524903577	M1	Male	trans
cg02588528_RPL21P18	3.67E-05	0.000145101	-1.29316584	1.29316584	M1	Male	trans
cg17099445_FTH1P27	3.67E-05	0.000145101	-0.399989278	0.399989278	M1	Male	trans
cg18707575_TBXA2R	3.67E-05	0.000145101	-0.476149278	0.476149278	M1	Male	trans
cg23073032_GJC1	3.67E-05	0.000145101	0.934342838	0.934342838	M1	Male	trans
cg04060288_SNORD115	3.67E-05	0.000145102	-1.076268205	1.076268205	M1	Male	trans
cg24951263_GPR33	3.67E-05	0.000145104	0.621808005	0.621808005	M1	Male	trans
cg18246442_ENSG00000229369	3.67E-05	0.000145105	1.096593593	1.096593593	M1	Male	trans
cg15760474_KRT8P20	3.67E-05	0.000145106	-0.51723982	0.51723982	M1	Male	trans
cg23290207_RPS4XP4	3.67E-05	0.000145107	0.822487896	0.822487896	M1	Male	trans
cg20740024_LINC01287	3.67E-05	0.000145111	-0.564625873	0.564625873	M1	Male	trans
cg06747314_KCNIP2-AS1	3.67E-05	0.000145111	-0.739049541	0.739049541	M1	Male	trans
cg02062218_ENSG00000226130	3.67E-05	0.000145114	-0.875712775	0.875712775	M1	Male	trans
cg06769820_SNORD63	3.67E-05	0.000145117	0.600332398	0.600332398	M1	Male	trans
cg21459229_CCDC182	3.67E-05	0.000145119	0.268407068	0.268407068	M1	Male	trans
cg23289706_ENSG00000233508	3.67E-05	0.00014512	-1.043737448	1.043737448	M1	Male	trans
cg23160136_ENSG00000231547	3.67E-05	0.00014512	-0.756884575	0.756884575	M1	Male	trans
cg18318704_LHFPL6	3.67E-05	0.00014512	0.316583671	0.316583671	M1	Male	trans
cg16582255_GUSBP4	3.67E-05	0.000145124	-0.608058244	0.608058244	M1	Male	trans
cg23151860_HYKK	3.67E-05	0.000145124	0.980255173	0.980255173	M1	Male	trans
cg21200382_MTND5P16	3.67E-05	0.000145124	0.575698733	0.575698733	M1	Male	trans
cg00587861_ELOVL4	3.67E-05	0.000145124	-0.506661582	0.506661582	M1	Male	trans
cg27069691_CHCHD2P1	3.67E-05	0.000145126	-0.472664853	0.472664853	M1	Male	trans
cg14409406_RNU2-32P	3.67E-05	0.000145126	-0.45901011	0.45901011	M1	Male	trans
cg19219998_THSD7B	3.67E-05	0.000145127	-0.570009662	0.570009662	M1	Male	trans
cg23909098_RPS27P12	3.67E-05	0.000145127	0.324267946	0.324267946	M1	Male	trans
cg02950209_CADM2-AS2	3.67E-05	0.00014513	-0.891027801	0.891027801	M1	Male	trans
cg25613667_OR2H5P	3.67E-05	0.00014513	0.644581053	0.644581053	M1	Male	trans
cg22580346_TRPM2	3.67E-05	0.000145133	-0.701517223	0.701517223	M1	Male	trans
cg00204065_FKBP10	3.67E-05	0.000145133	-0.381919331	0.381919331	M1	Male	trans
cg13019493_UBL5P3	3.67E-05	0.000145135	-0.82163597	0.82163597	M1	Male	trans
cg26015683_LCE1E	3.67E-05	0.000145145	0.367554396	0.367554396	M1	Male	trans
cg03560018_TRIM50	3.67E-05	0.000145146	0.495753028	0.495753028	M1	Male	trans
cg08247359_SLC9A3P1	3.67E-05	0.000145146	-0.541114084	0.541114084	M1	Male	trans
cg11128983_ENSG00000240440	3.67E-05	0.000145146	-0.900749127	0.900749127	M1	Male	trans
cg14203970_TRAF5	3.67E-05	0.000145147	-1.528377325	1.528377325	M1	Male	trans
cg19693276_CCDC144NL	3.67E-05	0.000145149	-0.450615918	0.450615918	M1	Male	trans
cg17714200_RNA5SP251	3.67E-05	0.000145151	-0.559511712	0.559511712	M1	Male	trans
cg08795713_LINC01222	3.67E-05	0.000145152	-0.585173117	0.585173117	M1	Male	trans
cg22052629_VIRMA	3.67E-05	0.000145152	-0.588339621	0.588339621	M1	Male	trans
cg07091544_CEACAM21	3.67E-05	0.000145153	-0.576006746	0.576006746	M1	Male	trans
cg16062368_IGHV1-24	3.67E-05	0.000145155	-1.297187586	1.297187586	M1	Male	trans
cg05156799_RALYL	3.67E-05	0.000145157	-0.328919964	0.328919964	M1	Male	trans
cg11724156_ENSG00000224375	3.67E-05	0.000145157	-0.427149507	0.427149507	M1	Male	trans
cg07244649_ENSG00000231449	3.67E-05	0.00014516	0.355417907	0.355417907	M1	Male	trans
cg14122110_MIR578	3.67E-05	0.000145161	-0.729149049	0.729149049	M1	Male	trans
cg15577010_COX5BP3	3.67E-05	0.000145161	0.557762959	0.557762959	M1	Male	trans
cg03764791_ENSG00000234132	3.67E-05	0.000145161	-0.982800596	0.982800596	M1	Male	trans
cg02305803_ID3	3.67E-05	0.000145165	-0.672224087	0.672224087	M1	Male	trans
cg10803871_RNA5SP300	3.67E-05	0.000145167	-0.55049708	0.55049708	M1	Male	trans
cg21830932_LCN8	3.67E-05	0.000145167	-0.571208757	0.571208757	M1	Male	trans
cg07596643_ENSG00000189372	3.67E-05	0.000145169	0.351517302	0.351517302	M1	Male	trans
cg22052629_YWHAE	3.67E-05	0.00014517	-0.564121588	0.564121588	M1	Male	trans
cg03098826_ENSG00000228384	3.67E-05	0.000145173	-0.772787923	0.772787923	M1	Male	trans
cg03288751_ENSG00000229625	3.67E-05	0.000145173	-0.44707702	0.44707702	M1	Male	trans
cg04741595_ENSG00000233619	3.67E-05	0.000145176	-0.177108621	0.177108621	M1	Male	trans
cg21002542_RNU6-598P	3.67E-05	0.000145179	-0.753436935	0.753436935	M1	Male	trans
cg13229245_GALNT1	3.67E-05	0.00014518	0.360576822	0.360576822	M1	Male	trans
cg16064295_SNX24	3.67E-05	0.00014518	-0.774041864	0.774041864	M1	Male	trans
cg13871921_RNU1-19P	3.67E-05	0.00014518	-0.447746348	0.447746348	M1	Male	trans
cg07850274_MAN1A2	3.67E-05	0.000145181	-0.705359963	0.705359963	M1	Male	trans
cg03549208_LINC01278	3.67E-05	0.000145183	-0.594783157	0.594783157	M1	Male	trans
cg02493842_ENSG00000220986	3.67E-05	0.000145183	-1.456480576	1.456480576	M1	Male	trans
cg05943251_POM121L4P	3.67E-05	0.000145183	-0.606262147	0.606262147	M1	Male	trans
cg00516582_HTR7	3.67E-05	0.000145185	-0.606065841	0.606065841	M1	Male	trans
cg11674404_SLC25A4	3.67E-05	0.000145185	-0.491420596	0.491420596	M1	Male	trans
cg22052629_CRYZL1	3.67E-05	0.000145193	-0.578284166	0.578284166	M1	Male	trans
cg18527248_ACSL3-AS1	3.67E-05	0.000145194	0.645007561	0.645007561	M1	Male	trans
cg01346252_HNRNPCL1	3.67E-05	0.000145194	-0.998533147	0.998533147	M1	Male	trans
cg06587495_KIF25	3.67E-05	0.000145195	-0.858038849	0.858038849	M1	Male	trans
cg23667707_CALHM5	3.67E-05	0.000145197	-0.264051538	0.264051538	M1	Male	trans
cg27662789_ENSG00000239593	3.67E-05	0.000145197	0.404465552	0.404465552	M1	Male	trans
cg07774680_FBXW4P1	3.67E-05	0.0001452	0.688929212	0.688929212	M1	Male	trans
cg25261181_ACTG1P10	3.67E-05	0.000145201	0.588601221	0.588601221	M1	Male	trans
cg23974730_ENSG00000226798	3.67E-05	0.000145202	0.903575977	0.903575977	M1	Male	trans
cg24267017_DEFB134	3.67E-05	0.000145203	-1.993569188	1.993569188	M1	Male	trans
cg14783993_GCM2	3.67E-05	0.000145204	0.568695914	0.568695914	M1	Male	trans
cg15993408_IL1F10	3.67E-05	0.000145209	-0.548246527	0.548246527	M1	Male	trans
cg24164284_SERTM1	3.67E-05	0.000145209	-0.624790652	0.624790652	M1	Male	trans
cg09918713_RPL22P4	3.67E-05	0.000145211	0.16041318	0.16041318	M1	Male	trans
cg09918713_SERBP1P3	3.67E-05	0.000145211	0.188090983	0.188090983	M1	Male	trans
cg09918713_RN7SL159P	3.67E-05	0.000145211	0.565461103	0.565461103	M1	Male	trans
cg11395293_OR51Q1	3.67E-05	0.000145211	-0.813603671	0.813603671	M1	Male	trans
cg15099537_NDUFA5P1	3.67E-05	0.000145215	-0.540259354	0.540259354	M1	Male	trans
cg23974730_XAGE1A	3.67E-05	0.000145219	0.522116001	0.522116001	M1	Male	trans
cg23974730_XAGE1B	3.67E-05	0.000145219	0.522116001	0.522116001	M1	Male	trans
cg20498563_RPS26P4	3.67E-05	0.000145224	1.14808119	1.14808119	M1	Male	trans
cg07264993_RRM1	3.67E-05	0.000145226	-0.444795266	0.444795266	M1	Male	trans
cg11423687_ZNRF2P3	3.67E-05	0.000145227	-0.382779875	0.382779875	M1	Male	trans
cg04750027_TPM2P1	3.67E-05	0.00014523	-1.136439916	1.136439916	M1	Male	trans
cg14585118_PDYN-AS1	3.67E-05	0.000145234	-0.582954416	0.582954416	M1	Male	trans
cg18318704_KCNH1	3.67E-05	0.000145241	0.290667077	0.290667077	M1	Male	trans
cg04001978_ACKR4P1	3.67E-05	0.000145241	-0.668167645	0.668167645	M1	Male	trans
cg03654560_IGHJ3	3.67E-05	0.000145241	-0.597673782	0.597673782	M1	Male	trans
cg10991855_COLCA1	3.67E-05	0.000145243	-0.541317134	0.541317134	M1	Male	trans
cg25676471_ISLR2	3.67E-05	0.000145245	0.605706567	0.605706567	M1	Male	trans
cg06747314_SNX22	3.67E-05	0.000145248	-0.700201588	0.700201588	M1	Male	trans
cg12395926_LINC02768	3.67E-05	0.000145248	-0.596232734	0.596232734	M1	Male	trans
cg20695805_ENSG00000237088	3.67E-05	0.000145248	0.535468167	0.535468167	M1	Male	trans
cg14366117_ENSG00000240103	3.67E-05	0.000145248	-0.539611115	0.539611115	M1	Male	trans
cg20821566_MKNK2	3.67E-05	0.000145249	0.495348491	0.495348491	M1	Male	trans
cg14549869_C6	3.67E-05	0.000145256	-0.044865393	0.044865393	M1	Male	trans
cg22580346_ENSG00000226810	3.67E-05	0.000145256	-0.855626905	0.855626905	M1	Male	trans
cg26621805_ENSG00000224970	3.67E-05	0.000145259	-1.340268951	1.340268951	M1	Male	trans
cg06034609_CRISP3	3.67E-05	0.000145262	0.504140162	0.504140162	M1	Male	trans
cg08148645_LOXL4	3.67E-05	0.000145262	-0.528267602	0.528267602	M1	Male	trans
cg17380533_MTRNR2L4	3.67E-05	0.000145263	-0.328894274	0.328894274	M1	Male	trans
cg02176651_NBEAP3	3.67E-05	0.000145265	-1.029324601	1.029324601	M1	Male	trans
cg10061361_PIGPP2	3.67E-05	0.000145265	0.534137029	0.534137029	M1	Male	trans
cg10664338_ENSG00000230741	3.67E-05	0.000145269	0.76269101	0.76269101	M1	Male	trans
cg02340312_ST8SIA6	3.67E-05	0.000145271	-0.773896999	0.773896999	M1	Male	trans
cg14669419_POTED	3.67E-05	0.000145271	-0.736963735	0.736963735	M1	Male	trans
cg25486571_LRRC74B	3.67E-05	0.000145271	-0.830277143	0.830277143	M1	Male	trans
cg27084310_LINC00993	3.67E-05	0.000145272	-0.76588096	0.76588096	M1	Male	trans
cg00667948_ENSG00000227496	3.67E-05	0.000145272	-0.493166681	0.493166681	M1	Male	trans
cg12910951_RPS23P10	3.67E-05	0.000145272	0.334220975	0.334220975	M1	Male	trans
cg06896450_BTG3P1	3.67E-05	0.000145272	-0.865483889	0.865483889	M1	Male	trans
cg15113413_ZBBX	3.67E-05	0.000145274	-0.94080863	0.94080863	M1	Male	trans
cg06502685_FMO6P	3.67E-05	0.000145276	-0.405252923	0.405252923	M1	Male	trans
cg20789046_APOL5	3.67E-05	0.000145277	-0.844564714	0.844564714	M1	Male	trans
cg07424927_LINC01515	3.67E-05	0.000145279	0.743565049	0.743565049	M1	Male	trans
cg03332734_RNU6-1317P	3.67E-05	0.00014528	-1.216455496	1.216455496	M1	Male	trans
cg22819120_FOXD3-AS1	3.67E-05	0.000145285	-0.944020891	0.944020891	M1	Male	trans
cg06723626_ENSG00000234132	3.67E-05	0.000145285	-0.684466091	0.684466091	M1	Male	trans
cg05948955_OR7E97P	3.67E-05	0.000145289	0.691826093	0.691826093	M1	Male	trans
cg08860070_ENSG00000239093	3.67E-05	0.000145296	0.55103845	0.55103845	M1	Male	trans
cg17106653_RNU4-75P	3.67E-05	0.000145296	0.831033377	0.831033377	M1	Male	trans
cg17629244_ENSG00000228112	3.67E-05	0.000145298	-1.030249193	1.030249193	M1	Male	trans
cg02871827_ENSG00000235725	3.67E-05	0.000145299	-0.73729434	0.73729434	M1	Male	trans
cg18318704_GCGR	3.67E-05	0.0001453	0.390293602	0.390293602	M1	Male	trans
cg13678787_RN7SL274P	3.67E-05	0.0001453	-1.66136366	1.66136366	M1	Male	trans
cg13074018_ENSG00000226838	3.67E-05	0.000145302	-0.682069177	0.682069177	M1	Male	trans
cg02321289_OCM2	3.67E-05	0.000145302	0.388745687	0.388745687	M1	Male	trans
cg04060288_NOS2P2	3.67E-05	0.000145302	-1.004005065	1.004005065	M1	Male	trans
cg11948367_CLCN3P1	3.67E-05	0.000145302	0.509241874	0.509241874	M1	Male	trans
cg18754417_SMTNL1	3.67E-05	0.000145302	-0.571695578	0.571695578	M1	Male	trans
cg02429487_ENSG00000239397	3.67E-05	0.000145302	-0.490745797	0.490745797	M1	Male	trans
cg16977073_MORF4L2-AS1	3.67E-05	0.000145303	-0.656582433	0.656582433	M1	Male	trans
cg07596643_PAGE4	3.67E-05	0.000145304	0.430330647	0.430330647	M1	Male	trans
cg22052629_TARBP1	3.67E-05	0.000145306	-0.663728979	0.663728979	M1	Male	trans
cg16064295_MYO6	3.67E-05	0.000145311	-0.756923646	0.756923646	M1	Male	trans
cg09055992_ENSG00000203593	3.67E-05	0.000145311	-0.684465329	0.684465329	M1	Male	trans
cg12256809_RNU6-700P	3.67E-05	0.000145311	-0.607547581	0.607547581	M1	Male	trans
cg00758881_ENSG00000226754	3.67E-05	0.000145313	0.601632005	0.601632005	M1	Male	trans
cg13899739_IGHJ4	3.67E-05	0.000145317	-0.716737706	0.716737706	M1	Male	trans
cg23974730_IGLV3-19	3.67E-05	0.000145318	0.957813823	0.957813823	M1	Male	trans
cg00154829_ENSG00000243179	3.67E-05	0.000145327	-0.897394604	0.897394604	M1	Male	trans
cg11086960_CEP120	3.67E-05	0.000145327	-0.728029424	0.728029424	M1	Male	trans
cg22052629_TOPBP1	3.67E-05	0.000145328	-0.561739511	0.561739511	M1	Male	trans
cg06362514_ENSG00000218520	3.67E-05	0.00014533	-0.245962362	0.245962362	M1	Male	trans
cg16078318_ZNF337-AS1	3.67E-05	0.000145333	-0.915388185	0.915388185	M1	Male	trans
cg25740652_PDCD5	3.67E-05	0.000145333	0.74569048	0.74569048	M1	Male	trans
cg05073233_EGFR-AS1	3.67E-05	0.000145334	0.851239183	0.851239183	M1	Male	trans
cg18180710_ENSG00000237832	3.67E-05	0.000145335	0.821930352	0.821930352	M1	Male	trans
cg05232081_ENSG00000239739	3.67E-05	0.000145335	-0.86161704	0.86161704	M1	Male	trans
cg18941079_LINC01857	3.67E-05	0.000145336	-1.167331452	1.167331452	M1	Male	trans
cg25657443_MTCO3P17	3.67E-05	0.000145336	-0.602535811	0.602535811	M1	Male	trans
cg15762175_POM121L10P	3.67E-05	0.000145343	-0.257949759	0.257949759	M1	Male	trans
cg25445017_RPL21P18	3.67E-05	0.000145343	0.847282222	0.847282222	M1	Male	trans
cg13128244_GJC1	3.67E-05	0.000145344	-0.734320301	0.734320301	M1	Male	trans
cg16454852_RN7SKP189	3.67E-05	0.000145344	-0.634214603	0.634214603	M1	Male	trans
cg14550340_IL27	3.67E-05	0.000145344	-0.611946564	0.611946564	M1	Male	trans
cg14611666_Y_RNA	3.67E-05	0.000145345	0.526127461	0.526127461	M1	Male	trans
cg20090283_ENSG00000234503	3.67E-05	0.000145347	0.526122543	0.526122543	M1	Male	trans
cg14282280_ENSG00000231188	3.67E-05	0.000145348	-0.487095191	0.487095191	M1	Male	trans
cg15302968_GAP43	3.67E-05	0.000145351	-0.209708093	0.209708093	M1	Male	trans
cg02697258_POTEH	3.67E-05	0.000145351	-0.589452902	0.589452902	M1	Male	trans
cg11086960_LACTB	3.67E-05	0.000145355	-0.67797828	0.67797828	M1	Male	trans
cg21431072_IGLV5-48	3.67E-05	0.000145355	-0.936135795	0.936135795	M1	Male	trans
cg22229231_ZC2HC1C	3.67E-05	0.000145357	-0.589738479	0.589738479	M1	Male	trans
cg26659797_RN7SL563P	3.67E-05	0.000145364	-0.663391604	0.663391604	M1	Male	trans
cg03549208_ARHGAP26-IT1	3.67E-05	0.000145371	-0.57919894	0.57919894	M1	Male	trans
cg05813498_RPS20P1	3.67E-05	0.000145374	-0.569444814	0.569444814	M1	Male	trans
cg22720745_TMPRSS6	3.67E-05	0.000145381	0.0481935	0.0481935	M1	Male	trans
cg18878984_APLP1	3.67E-05	0.000145382	-0.114665867	0.114665867	M1	Male	trans
cg14623264_H3P11	3.67E-05	0.000145382	0.908015425	0.908015425	M1	Male	trans
cg03192186_H19	3.67E-05	0.000145385	-0.534615204	0.534615204	M1	Male	trans
cg12852285_MPP6	3.67E-05	0.000145385	-0.50746124	0.50746124	M1	Male	trans
cg10852431_CACNG2	3.67E-05	0.000145386	0.637720299	0.637720299	M1	Male	trans
cg22976778_SIRPAP1	3.67E-05	0.000145386	0.49465747	0.49465747	M1	Male	trans
cg04970495_RPL6P4	3.67E-05	0.000145386	-0.856707127	0.856707127	M1	Male	trans
cg03231326_RPL23AP66	3.67E-05	0.000145386	-1.345789633	1.345789633	M1	Male	trans
cg10266648_TRAV34	3.67E-05	0.000145387	-0.909177915	0.909177915	M1	Male	trans
cg10251456_CHRND	3.67E-05	0.000145387	-0.580383709	0.580383709	M1	Male	trans
cg01174235_OR2W4P	3.67E-05	0.000145388	-0.514354643	0.514354643	M1	Male	trans
cg09745688_RNA5SP122	3.67E-05	0.00014539	0.877592853	0.877592853	M1	Male	trans
cg16936864_IFNL3	3.67E-05	0.00014539	-0.450357862	0.450357862	M1	Male	trans
cg14994777_PPM1E	3.67E-05	0.000145391	-0.686829829	0.686829829	M1	Male	trans
cg24704344_RNU6-865P	3.67E-05	0.000145392	0.520844951	0.520844951	M1	Male	trans
cg20369573_MIR500B	3.67E-05	0.000145392	-0.427380018	0.427380018	M1	Male	trans
cg02265810_RPL7AP9	3.67E-05	0.000145392	-2.157640382	2.157640382	M1	Male	trans
cg09662852_MMP27	3.67E-05	0.000145394	0.507566219	0.507566219	M1	Male	trans
cg25353287_NKAIN4	3.67E-05	0.000145394	-1.731416767	1.731416767	M1	Male	trans
cg07793432_ZNF549	3.68E-05	0.000145401	-0.726891056	0.726891056	M1	Male	trans
cg11882358_TMEM132D	3.68E-05	0.000145401	-0.579397259	0.579397259	M1	Male	trans
cg03795776_RNU7-26P	3.68E-05	0.000145402	0.682229849	0.682229849	M1	Male	trans
cg02342233_USP9YP27	3.68E-05	0.000145402	-0.345775287	0.345775287	M1	Male	trans
cg08825286_SLC7A14	3.68E-05	0.000145402	-0.618474407	0.618474407	M1	Male	trans
cg19483581_ENSG00000233479	3.68E-05	0.000145403	-0.538129987	0.538129987	M1	Male	trans
cg08475245_LINC01681	3.68E-05	0.000145403	-0.803430338	0.803430338	M1	Male	trans
cg11868136_COLCA1	3.68E-05	0.000145405	-0.420701549	0.420701549	M1	Male	trans
cg09841666_OR5AK2	3.68E-05	0.000145406	-1.002432459	1.002432459	M1	Male	trans
cg22804805_KRBOX1	3.68E-05	0.000145406	-0.614764195	0.614764195	M1	Male	trans
cg13564156_ENSG00000242613	3.68E-05	0.000145406	-0.819337127	0.819337127	M1	Male	trans
cg16064295_LPCAT2	3.68E-05	0.000145406	-0.709700296	0.709700296	M1	Male	trans
cg02425558_ENSG00000236837	3.68E-05	0.000145414	-0.802897432	0.802897432	M1	Male	trans
cg05099240_RPL12P10	3.68E-05	0.000145417	-0.3292723	0.3292723	M1	Male	trans
cg13546658_ENSG00000220506	3.68E-05	0.00014542	0.492397248	0.492397248	M1	Male	trans
cg01704040_LINC01516	3.68E-05	0.000145422	-0.525504714	0.525504714	M1	Male	trans
cg12163800_CT47A6	3.68E-05	0.000145422	-1.872237452	1.872237452	M1	Male	trans
cg13159785_OR5A2	3.68E-05	0.000145425	-0.023483551	0.023483551	M1	Male	trans
cg06376786_CCDC27	3.68E-05	0.000145428	-1.258773568	1.258773568	M1	Male	trans
cg16111704_MYBPHL	3.68E-05	0.000145428	0.608099218	0.608099218	M1	Male	trans
cg08467103_SMAD6	3.68E-05	0.000145431	0.664208214	0.664208214	M1	Male	trans
cg10009194_TSPAN18	3.68E-05	0.000145431	-0.734435777	0.734435777	M1	Male	trans
cg14893932_LOXL4	3.68E-05	0.000145431	0.661477403	0.661477403	M1	Male	trans
cg00458157_RPS19P6	3.68E-05	0.000145431	-1.440598359	1.440598359	M1	Male	trans
cg13028038_LINC00903	3.68E-05	0.000145432	-0.444078308	0.444078308	M1	Male	trans
cg19409060_LINC02013	3.68E-05	0.000145433	0.790974829	0.790974829	M1	Male	trans
cg25669593_ADGRF5	3.68E-05	0.000145433	-0.501615204	0.501615204	M1	Male	trans
cg02574801_WNT9B	3.68E-05	0.000145433	-0.559467072	0.559467072	M1	Male	trans
cg05154833_DNAJC9-AS1	3.68E-05	0.000145435	-0.546736817	0.546736817	M1	Male	trans
cg02147041_ENSG00000225869	3.68E-05	0.000145439	-0.70305953	0.70305953	M1	Male	trans
cg25938960_LINC00572	3.68E-05	0.000145439	-0.929660903	0.929660903	M1	Male	trans
cg07747220_LOXL4	3.68E-05	0.00014544	-0.474636785	0.474636785	M1	Male	trans
cg14526732_ENSG00000225632	3.68E-05	0.000145445	0.382133952	0.382133952	M1	Male	trans
cg16627759_RPL6P25	3.68E-05	0.000145446	-1.166706489	1.166706489	M1	Male	trans
cg11128983_ENSG00000227938	3.68E-05	0.000145446	-0.771937965	0.771937965	M1	Male	trans
cg01861555_KCNJ14	3.68E-05	0.000145446	-2.221488446	2.221488446	M1	Male	trans
cg24890640_KRTAP10-4	3.68E-05	0.000145446	-0.424536249	0.424536249	M1	Male	trans
cg05997357_COL1A2	3.68E-05	0.000145446	0.843988847	0.843988847	M1	Male	trans
cg01558110_OR8B12	3.68E-05	0.000145446	-0.178004728	0.178004728	M1	Male	trans
cg06754924_IGHG2	3.68E-05	0.000145446	-0.289404669	0.289404669	M1	Male	trans
cg11056334_BRD7P5	3.68E-05	0.000145446	-0.460072918	0.460072918	M1	Male	trans
cg12553365_RHOXF1	3.68E-05	0.000145446	-0.44695549	0.44695549	M1	Male	trans
cg17509337_TRDV2	3.68E-05	0.000145446	-0.449676408	0.449676408	M1	Male	trans
cg20638896_RPL37P4	3.68E-05	0.000145446	-0.472760422	0.472760422	M1	Male	trans
cg20638896_ASH2LP1	3.68E-05	0.000145446	-0.225926125	0.225926125	M1	Male	trans
cg20638896_GOT2P1	3.68E-05	0.000145446	-0.712851722	0.712851722	M1	Male	trans
cg20638896_OR6K5P	3.68E-05	0.000145446	-0.179137962	0.179137962	M1	Male	trans
cg20638896_RNU6-843P	3.68E-05	0.000145446	-0.478394845	0.478394845	M1	Male	trans
cg20638896_MIR1285-2	3.68E-05	0.000145446	-0.50593962	0.50593962	M1	Male	trans
cg20638896_ACTP1	3.68E-05	0.000145446	-0.478394845	0.478394845	M1	Male	trans
cg20638896_CBY1P1	3.68E-05	0.000145446	-0.712851722	0.712851722	M1	Male	trans
cg20638896_SPATA16	3.68E-05	0.000145446	-0.187961729	0.187961729	M1	Male	trans
cg20638896_SNORD65C	3.68E-05	0.000145446	-0.712851722	0.712851722	M1	Male	trans
cg20638896_OR5B1P	3.68E-05	0.000145446	-0.50593962	0.50593962	M1	Male	trans
cg20638896_LINC00374	3.68E-05	0.000145446	-0.712851722	0.712851722	M1	Male	trans
cg20638896_SNORD113-8	3.68E-05	0.000145446	-0.712851722	0.712851722	M1	Male	trans
cg20638896_RNA5SP489	3.68E-05	0.000145446	-0.712851722	0.712851722	M1	Male	trans
cg20638896_NAP1L6P	3.68E-05	0.000145446	-0.585667452	0.585667452	M1	Male	trans
cg20638896_ENSG00000212397	3.68E-05	0.000145446	-0.712851722	0.712851722	M1	Male	trans
cg20638896_ENSG00000228814	3.68E-05	0.000145446	-0.712851722	0.712851722	M1	Male	trans
cg20638896_CDY11P	3.68E-05	0.000145446	-0.712851722	0.712851722	M1	Male	trans
cg20638896_RARRES2P3	3.68E-05	0.000145446	-0.414648061	0.414648061	M1	Male	trans
cg20638896_CDY3P	3.68E-05	0.000145446	-0.712851722	0.712851722	M1	Male	trans
cg20638896_S100A11P6	3.68E-05	0.000145446	-0.712851722	0.712851722	M1	Male	trans
cg20638896_ENSG00000235143	3.68E-05	0.000145446	-0.50593962	0.50593962	M1	Male	trans
cg20638896_ENSG00000239809	3.68E-05	0.000145446	-0.50593962	0.50593962	M1	Male	trans
cg20638896_LINC00837	3.68E-05	0.000145446	-0.190429495	0.190429495	M1	Male	trans
cg12855615_CALML3	3.68E-05	0.000145447	-0.648869996	0.648869996	M1	Male	trans
cg21415853_ENSG00000220986	3.68E-05	0.000145449	-0.743389189	0.743389189	M1	Male	trans
cg03588513_ENSG00000227723	3.68E-05	0.00014545	-1.111466913	1.111466913	M1	Male	trans
cg26930498_S1PR3	3.68E-05	0.00014545	-0.182057352	0.182057352	M1	Male	trans
cg02597454_MTCYBP24	3.68E-05	0.000145452	-0.74352627	0.74352627	M1	Male	trans
cg17380533_UBE2D3P3	3.68E-05	0.000145454	-0.345093311	0.345093311	M1	Male	trans
cg09480417_POTEH	3.68E-05	0.000145455	-1.105518623	1.105518623	M1	Male	trans
cg23782583_ENSG00000243129	3.68E-05	0.000145456	-0.367476837	0.367476837	M1	Male	trans
cg17272019_RN7SL38P	3.68E-05	0.000145457	-0.260780815	0.260780815	M1	Male	trans
cg20291244_ALDOAP1	3.68E-05	0.00014546	0.567128312	0.567128312	M1	Male	trans
cg08258867_RNU4-7P	3.68E-05	0.000145463	1.684384155	1.684384155	M1	Male	trans
cg01037617_ENSG00000213480	3.68E-05	0.000145465	0.745069048	0.745069048	M1	Male	trans
cg12329916_RPL23AP12	3.68E-05	0.000145465	-0.511703424	0.511703424	M1	Male	trans
cg09548246_GABRA1	3.68E-05	0.000145469	-0.309237436	0.309237436	M1	Male	trans
cg02562282_TRIM15	3.68E-05	0.000145469	-0.706667787	0.706667787	M1	Male	trans
cg24092000_CFAP47	3.68E-05	0.000145472	-0.601699092	0.601699092	M1	Male	trans
cg22597706_ENSG00000205976	3.68E-05	0.000145472	-0.539786949	0.539786949	M1	Male	trans
cg09045610_RPL13AP20	3.68E-05	0.000145473	-0.447590402	0.447590402	M1	Male	trans
cg05715751_RNA5SP205	3.68E-05	0.000145475	-0.845574579	0.845574579	M1	Male	trans
cg26841611_CLDN25	3.68E-05	0.000145476	-0.21082882	0.21082882	M1	Male	trans
cg14371107_LILRB4	3.68E-05	0.000145476	0.273143254	0.273143254	M1	Male	trans
cg26841611_PRB4	3.68E-05	0.000145476	-0.546140523	0.546140523	M1	Male	trans
cg14851271_C14orf180	3.68E-05	0.000145478	-0.574629587	0.574629587	M1	Male	trans
cg02807047_TPP1	3.68E-05	0.000145488	0.611499298	0.611499298	M1	Male	trans
cg15930673_RPL19P11	3.68E-05	0.000145489	-0.765698035	0.765698035	M1	Male	trans
cg24232370_KNG1	3.68E-05	0.000145489	-0.538650876	0.538650876	M1	Male	trans
cg01620233_TRAV20	3.68E-05	0.000145489	-1.008861313	1.008861313	M1	Male	trans
cg07022959_NKX3-1	3.68E-05	0.000145489	-0.475733405	0.475733405	M1	Male	trans
cg08120184_CASP14	3.68E-05	0.000145489	-0.432180059	0.432180059	M1	Male	trans
cg02493332_SLITRK1	3.68E-05	0.000145489	-0.717768233	0.717768233	M1	Male	trans
cg00305285_BRD7P4	3.68E-05	0.000145489	-0.49509267	0.49509267	M1	Male	trans
cg21665625_MTCYBP2	3.68E-05	0.000145489	-0.743220976	0.743220976	M1	Male	trans
cg20860073_CSPG4P3Y	3.68E-05	0.000145489	-0.339472307	0.339472307	M1	Male	trans
cg20860073_SLC6A17-AS1	3.68E-05	0.000145489	-0.63072417	0.63072417	M1	Male	trans
cg20860073_GM2AP2	3.68E-05	0.000145489	-0.231585523	0.231585523	M1	Male	trans
cg20860073_TXNL4AP1	3.68E-05	0.000145489	-0.343796969	0.343796969	M1	Male	trans
cg20860073_RPL35AP11	3.68E-05	0.000145489	-0.463171046	0.463171046	M1	Male	trans
cg20860073_RPS20P25	3.68E-05	0.000145489	-0.231585523	0.231585523	M1	Male	trans
cg20860073_RNY4P30	3.68E-05	0.000145489	-0.826385067	0.826385067	M1	Male	trans
cg20860073_SNORD114-29	3.68E-05	0.000145489	-0.826385067	0.826385067	M1	Male	trans
cg20860073_KANK1P1	3.68E-05	0.000145489	-0.586518815	0.586518815	M1	Male	trans
cg20860073_KRTAP12-4	3.68E-05	0.000145489	-0.137013821	0.137013821	M1	Male	trans
cg20860073_RNU6-225P	3.68E-05	0.000145489	-0.826385067	0.826385067	M1	Male	trans
cg20860073_AP1B1P1	3.68E-05	0.000145489	-0.480687576	0.480687576	M1	Male	trans
cg20860073_CSPG4P4Y	3.68E-05	0.000145489	-0.586518815	0.586518815	M1	Male	trans
cg20860073_MDM4P1	3.68E-05	0.000145489	-0.826385067	0.826385067	M1	Male	trans
cg20860073_ENSG00000228154	3.68E-05	0.000145489	-0.417861524	0.417861524	M1	Male	trans
cg20860073_BPY2DP	3.68E-05	0.000145489	-0.826385067	0.826385067	M1	Male	trans
cg20860073_FAM197Y2	3.68E-05	0.000145489	-0.64764274	0.64764274	M1	Male	trans
cg20860073_ENSG00000236701	3.68E-05	0.000145489	-0.480687576	0.480687576	M1	Male	trans
cg20860073_ENSG00000237835	3.68E-05	0.000145489	-0.826385067	0.826385067	M1	Male	trans
cg20860073_ENSG00000242618	3.68E-05	0.000145489	-0.826385067	0.826385067	M1	Male	trans
cg15433807_LHX8	3.68E-05	0.000145492	-1.548844812	1.548844812	M1	Male	trans
cg01378439_RN7SKP192	3.68E-05	0.000145492	-0.90741221	0.90741221	M1	Male	trans
cg17366173_ENSG00000226601	3.68E-05	0.000145493	-0.77524679	0.77524679	M1	Male	trans
cg24578004_CPNE5	3.68E-05	0.000145493	-0.713221631	0.713221631	M1	Male	trans
cg03549208_YES1P1	3.68E-05	0.000145494	-0.669143709	0.669143709	M1	Male	trans
cg16999170_BRIX1	3.68E-05	0.000145494	-0.89373633	0.89373633	M1	Male	trans
cg11424260_ENSG00000222031	3.68E-05	0.000145495	-0.619378496	0.619378496	M1	Male	trans
cg07430420_SOX3	3.68E-05	0.0001455	-0.319110274	0.319110274	M1	Male	trans
cg09186667_MIR548G	3.68E-05	0.0001455	-0.629350729	0.629350729	M1	Male	trans
cg14246227_ENSG00000226541	3.68E-05	0.000145505	-0.203412396	0.203412396	M1	Male	trans
cg26837508_CRIP1P2	3.68E-05	0.000145508	-2.304247247	2.304247247	M1	Male	trans
cg22253653_TM4SF5	3.68E-05	0.000145508	-0.395757308	0.395757308	M1	Male	trans
cg18260374_ACTL9	3.68E-05	0.000145513	-0.813449616	0.813449616	M1	Male	trans
cg11056334_SLCO4C1	3.68E-05	0.000145513	-0.413281068	0.413281068	M1	Male	trans
cg14292522_LINC01001	3.68E-05	0.000145513	0.780338832	0.780338832	M1	Male	trans
cg17051704_TPRN	3.68E-05	0.000145513	-0.451760894	0.451760894	M1	Male	trans
cg19935718_MEIS1-AS2	3.68E-05	0.000145513	0.701668449	0.701668449	M1	Male	trans
cg07793432_TGFBR3	3.68E-05	0.000145513	-0.802778738	0.802778738	M1	Male	trans
cg16627759_MIRLET7F1	3.68E-05	0.000145513	-0.904844717	0.904844717	M1	Male	trans
cg09987517_RNU6-46P	3.68E-05	0.000145513	-0.768708247	0.768708247	M1	Male	trans
cg16156113_RNU6-514P	3.68E-05	0.000145513	-0.41276689	0.41276689	M1	Male	trans
cg21991185_LINC00428	3.68E-05	0.000145513	-0.184877426	0.184877426	M1	Male	trans
cg21991185_STARP1	3.68E-05	0.000145513	-0.527284172	0.527284172	M1	Male	trans
cg21991185_SNORD114-27	3.68E-05	0.000145513	-0.74292547	0.74292547	M1	Male	trans
cg21991185_FAM47B	3.68E-05	0.000145513	-0.74292547	0.74292547	M1	Male	trans
cg21991185_MIR503	3.68E-05	0.000145513	-0.290487928	0.290487928	M1	Male	trans
cg21991185_ENSG00000213238	3.68E-05	0.000145513	-0.74292547	0.74292547	M1	Male	trans
cg21991185_ENSG00000225280	3.68E-05	0.000145513	-0.527284172	0.527284172	M1	Male	trans
cg21991185_ENSG00000225598	3.68E-05	0.000145513	-0.527284172	0.527284172	M1	Male	trans
cg21991185_ENSG00000235274	3.68E-05	0.000145513	-0.527284172	0.527284172	M1	Male	trans
cg21991185_CDC27P2	3.68E-05	0.000145513	-0.460783006	0.460783006	M1	Male	trans
cg21991185_MTND1P30	3.68E-05	0.000145513	-0.666470402	0.666470402	M1	Male	trans
cg21991185_ENSG00000238162	3.68E-05	0.000145513	-0.527284172	0.527284172	M1	Male	trans
cg21991185_ENSG00000239622	3.68E-05	0.000145513	-0.527284172	0.527284172	M1	Male	trans
cg21991185_ENSG00000234573	3.68E-05	0.000145513	-0.337280693	0.337280693	M1	Male	trans
cg23238869_NHLH2	3.68E-05	0.000145515	-0.258768034	0.258768034	M1	Male	trans
cg25217772_RNU4-34P	3.68E-05	0.000145516	-0.533141451	0.533141451	M1	Male	trans
cg07793432_ZNF596	3.68E-05	0.000145518	-0.634462899	0.634462899	M1	Male	trans
cg21909391_FOS	3.68E-05	0.000145519	-0.301164984	0.301164984	M1	Male	trans
cg15691584_RNA5SP174	3.68E-05	0.000145521	-0.893318263	0.893318263	M1	Male	trans
cg16963484_ZEB2-AS1	3.68E-05	0.000145521	-0.356508535	0.356508535	M1	Male	trans
cg03692592_BPIFB3	3.68E-05	0.000145521	-0.923216043	0.923216043	M1	Male	trans
cg17388638_IGKV2-24	3.68E-05	0.000145522	-0.661960532	0.661960532	M1	Male	trans
cg09589202_TF	3.68E-05	0.000145522	0.763068525	0.763068525	M1	Male	trans
cg27178540_RN7SL516P	3.68E-05	0.000145523	-0.505427198	0.505427198	M1	Male	trans
cg23073032_KRT17P3	3.68E-05	0.000145523	0.529346161	0.529346161	M1	Male	trans
cg27307298_PDIA3P2	3.68E-05	0.000145523	0.547474574	0.547474574	M1	Male	trans
cg05970080_CHRNA4	3.68E-05	0.000145524	-0.581539627	0.581539627	M1	Male	trans
cg00980696_ENSG00000215899	3.68E-05	0.000145528	-0.349836287	0.349836287	M1	Male	trans
cg18941079_WDR64	3.68E-05	0.000145534	-0.814524924	0.814524924	M1	Male	trans
cg06103624_CDKL1	3.68E-05	0.000145536	-0.528750318	0.528750318	M1	Male	trans
cg15315714_ENSG00000236858	3.68E-05	0.000145547	-0.339456256	0.339456256	M1	Male	trans
cg08926056_OR10Q1	3.68E-05	0.000145553	0.23799333	0.23799333	M1	Male	trans
cg13828701_FRMD8	3.68E-05	0.000145553	0.522682761	0.522682761	M1	Male	trans
cg24711324_MLIP	3.68E-05	0.000145554	-0.637854725	0.637854725	M1	Male	trans
cg01920698_TRGV5P	3.68E-05	0.000145555	-0.637032833	0.637032833	M1	Male	trans
cg17335281_IFNA13	3.68E-05	0.000145556	-0.473221906	0.473221906	M1	Male	trans
cg10946263_OR2AP1	3.68E-05	0.000145556	-0.584052657	0.584052657	M1	Male	trans
cg22052629_MCUR1	3.68E-05	0.000145556	-0.569811373	0.569811373	M1	Male	trans
cg18754417_ID3	3.68E-05	0.000145556	-0.636027696	0.636027696	M1	Male	trans
cg14313932_ENSG00000241612	3.68E-05	0.000145562	-0.456415157	0.456415157	M1	Male	trans
cg16255663_BMS1P19	3.68E-05	0.000145564	-0.399716152	0.399716152	M1	Male	trans
cg14409406_DHFR2	3.68E-05	0.000145568	-0.655436185	0.655436185	M1	Male	trans
cg19985056_TMEM47	3.68E-05	0.000145568	0.433233293	0.433233293	M1	Male	trans
cg01772677_ARPP19P2	3.68E-05	0.00014557	-0.521849115	0.521849115	M1	Male	trans
cg10857221_RN7SKP15	3.68E-05	0.00014557	0.547313734	0.547313734	M1	Male	trans
cg20825109_RPL32P7	3.68E-05	0.000145572	-0.818991974	0.818991974	M1	Male	trans
cg09835575_MTND4P30	3.68E-05	0.000145574	0.767513307	0.767513307	M1	Male	trans
cg03926165_MOXD2P	3.68E-05	0.000145578	-1.384736682	1.384736682	M1	Male	trans
cg07110166_ENSG00000237297	3.68E-05	0.000145578	-0.364673544	0.364673544	M1	Male	trans
cg11444278_MKRN7P	3.68E-05	0.000145578	0.541930704	0.541930704	M1	Male	trans
cg08656369_DHFRP2	3.68E-05	0.000145578	-0.404308371	0.404308371	M1	Male	trans
cg11086960_ENSG00000219702	3.68E-05	0.000145578	-0.602169021	0.602169021	M1	Male	trans
cg20896351_ENSG00000198923	3.68E-05	0.000145578	-0.395169914	0.395169914	M1	Male	trans
cg02493332_ENSG00000230003	3.68E-05	0.000145581	-0.834986965	0.834986965	M1	Male	trans
cg04060288_ENSG00000233144	3.68E-05	0.000145582	-0.875363511	0.875363511	M1	Male	trans
cg04056946_KLHL1	3.68E-05	0.000145582	-1.119803525	1.119803525	M1	Male	trans
cg04212021_SLC17A1	3.68E-05	0.000145582	0.276213622	0.276213622	M1	Male	trans
cg25138053_APOL5	3.68E-05	0.000145584	0.490475882	0.490475882	M1	Male	trans
cg18049030_HNRNPA1P29	3.68E-05	0.000145585	0.270062338	0.270062338	M1	Male	trans
cg07679492_CXCR3	3.68E-05	0.000145586	0.420277992	0.420277992	M1	Male	trans
cg20540582_SNX18P13	3.68E-05	0.000145586	-0.689692551	0.689692551	M1	Male	trans
cg08176762_IGLV3-16	3.68E-05	0.00014559	-0.713748053	0.713748053	M1	Male	trans
cg08764590_NUP210P1	3.68E-05	0.00014559	-0.860604541	0.860604541	M1	Male	trans
cg22402121_U3	3.68E-05	0.00014559	-0.421243965	0.421243965	M1	Male	trans
cg06494135_IGLV1-47	3.68E-05	0.00014559	-1.017932941	1.017932941	M1	Male	trans
cg11086960_NPM1P6	3.68E-05	0.00014559	-0.698036022	0.698036022	M1	Male	trans
cg19703425_SNORD115-19	3.68E-05	0.00014559	-1.180603292	1.180603292	M1	Male	trans
cg07405255_MIR548I1	3.68E-05	0.000145601	-1.064846233	1.064846233	M1	Male	trans
cg27504269_MIR1301	3.68E-05	0.000145601	-0.520407084	0.520407084	M1	Male	trans
cg07264993_SCAPER	3.68E-05	0.000145602	-0.498349297	0.498349297	M1	Male	trans
cg25628461_RNA5SP205	3.68E-05	0.000145602	-0.730693034	0.730693034	M1	Male	trans
cg03834478_AIRE	3.68E-05	0.000145602	0.831537439	0.831537439	M1	Male	trans
cg21989504_REXO1L1P	3.68E-05	0.000145604	-1.107923782	1.107923782	M1	Male	trans
cg23422587_CRYBA2	3.68E-05	0.000145604	0.573821708	0.573821708	M1	Male	trans
cg23209762_LINC01067	3.68E-05	0.000145604	-0.655582326	0.655582326	M1	Male	trans
cg18093161_LINC02865	3.68E-05	0.000145607	-0.370195928	0.370195928	M1	Male	trans
cg25740652_MRPL32	3.68E-05	0.000145608	0.721545718	0.721545718	M1	Male	trans
cg10516613_NCCRP1	3.68E-05	0.000145608	-0.419043408	0.419043408	M1	Male	trans
cg17653352_ZP3	3.68E-05	0.000145608	-0.607160277	0.607160277	M1	Male	trans
cg20983125_DNAJC19P1	3.68E-05	0.000145608	-0.611130207	0.611130207	M1	Male	trans
cg03859313_LINC01039	3.68E-05	0.000145609	1.105487997	1.105487997	M1	Male	trans
cg14030993_CDH23-AS1	3.68E-05	0.000145613	0.670894221	0.670894221	M1	Male	trans
cg20695805_ENSG00000239615	3.68E-05	0.000145613	0.571125214	0.571125214	M1	Male	trans
cg25657443_Y_RNA	3.68E-05	0.000145614	-0.656113355	0.656113355	M1	Male	trans
cg02792740_CLASP2	3.68E-05	0.000145614	0.589292957	0.589292957	M1	Male	trans
cg03570766_ENSG00000228098	3.68E-05	0.000145614	-0.469043271	0.469043271	M1	Male	trans
cg05230854_MIR199A1	3.68E-05	0.000145618	0.555106987	0.555106987	M1	Male	trans
cg11563784_ENSG00000230694	3.68E-05	0.00014562	-0.634468049	0.634468049	M1	Male	trans
cg23183144_TRIB3	3.68E-05	0.00014562	-0.724675905	0.724675905	M1	Male	trans
cg25377514_SLC6A3	3.68E-05	0.000145627	-0.405732395	0.405732395	M1	Male	trans
cg27268520_SNORD114-20	3.68E-05	0.000145629	0.837300897	0.837300897	M1	Male	trans
cg19704554_ENSG00000231029	3.68E-05	0.000145631	-0.866466778	0.866466778	M1	Male	trans
cg27018984_DISP3	3.68E-05	0.000145633	-0.650741646	0.650741646	M1	Male	trans
cg24916358_IFNA13	3.68E-05	0.000145633	0.597580994	0.597580994	M1	Male	trans
cg06669036_SLC7A5	3.68E-05	0.000145635	-0.597083362	0.597083362	M1	Male	trans
cg17669549_ENSG00000217334	3.68E-05	0.000145642	-0.659367823	0.659367823	M1	Male	trans
cg20725662_FGFBP1	3.68E-05	0.000145643	-0.652571429	0.652571429	M1	Male	trans
cg02501182_ENSG00000213791	3.68E-05	0.000145646	-0.484939829	0.484939829	M1	Male	trans
cg04015129_HOXD8	3.68E-05	0.000145646	-1.199982382	1.199982382	M1	Male	trans
cg02792740_PIP4P2	3.68E-05	0.000145651	0.538680808	0.538680808	M1	Male	trans
cg12540946_ENSG00000226431	3.68E-05	0.000145651	-0.425590674	0.425590674	M1	Male	trans
cg20695032_HSBP1P2	3.68E-05	0.000145651	-0.566324774	0.566324774	M1	Male	trans
cg20695032_FRG2FP	3.68E-05	0.000145651	-0.907254416	0.907254416	M1	Male	trans
cg16247465_SLC7A13	3.68E-05	0.000145652	-0.61108787	0.61108787	M1	Male	trans
cg01416479_RPL30P5	3.68E-05	0.000145656	-0.50519853	0.50519853	M1	Male	trans
cg24137511_RNU6-115P	3.68E-05	0.000145656	-0.807349898	0.807349898	M1	Male	trans
cg11935592_ECMXP	3.68E-05	0.000145656	-0.403893362	0.403893362	M1	Male	trans
cg16064295_PLAC8	3.68E-05	0.00014566	-0.802941908	0.802941908	M1	Male	trans
cg14483161_DLK1	3.68E-05	0.00014566	-0.239604352	0.239604352	M1	Male	trans
cg10499451_KIRREL2	3.68E-05	0.00014566	-0.047007561	0.047007561	M1	Male	trans
cg07430420_RN7SKP72	3.68E-05	0.00014566	-0.993797927	0.993797927	M1	Male	trans
cg11003434_ENSG00000235779	3.68E-05	0.00014566	-0.843993118	0.843993118	M1	Male	trans
cg12163800_CPNE3	3.68E-05	0.000145663	-2.819741865	2.819741865	M1	Male	trans
cg07443778_LINC00189	3.68E-05	0.000145664	-0.490409961	0.490409961	M1	Male	trans
cg23402755_MRGPRX3	3.68E-05	0.000145664	-0.461430168	0.461430168	M1	Male	trans
cg05943251_ENSG00000228401	3.68E-05	0.000145664	-0.639359219	0.639359219	M1	Male	trans
cg03910065_CLEC18A	3.68E-05	0.000145664	2.345334952	2.345334952	M1	Male	trans
cg04711763_LOXL4	3.68E-05	0.000145664	0.588689643	0.588689643	M1	Male	trans
cg21356962_OR2F2	3.69E-05	0.000145667	-0.620018926	0.620018926	M1	Male	trans
cg09650895_ENSG00000233870	3.69E-05	0.000145667	-0.564391834	0.564391834	M1	Male	trans
cg00270291_PPIL6	3.69E-05	0.000145667	0.439771347	0.439771347	M1	Male	trans
cg14774195_CNN2P8	3.69E-05	0.000145667	-1.194521901	1.194521901	M1	Male	trans
cg18400586_SNRPD2P2	3.69E-05	0.000145667	-0.18640109	0.18640109	M1	Male	trans
cg17971947_RNU6-599P	3.69E-05	0.000145667	-0.535401574	0.535401574	M1	Male	trans
cg12852285_OTOP1	3.69E-05	0.000145667	-0.518748636	0.518748636	M1	Male	trans
cg06803261_TM4SF20	3.69E-05	0.000145667	-0.53728489	0.53728489	M1	Male	trans
cg02536923_TBXA2R	3.69E-05	0.000145668	0.574797289	0.574797289	M1	Male	trans
cg10738774_ENSG00000230199	3.69E-05	0.000145668	-0.90963209	0.90963209	M1	Male	trans
cg24836506_SALL4	3.69E-05	0.000145668	0.620147114	0.620147114	M1	Male	trans
cg19922774_ENSG00000236046	3.69E-05	0.000145669	-0.529443875	0.529443875	M1	Male	trans
cg27380499_RNU6-1187P	3.69E-05	0.000145669	0.472479382	0.472479382	M1	Male	trans
cg14867071_ANTXR1	3.69E-05	0.000145669	0.583645684	0.583645684	M1	Male	trans
cg01617432_MTND4P22	3.69E-05	0.000145669	0.648310342	0.648310342	M1	Male	trans
cg03179052_WIPI1	3.69E-05	0.000145671	-1.233271876	1.233271876	M1	Male	trans
cg02954524_LCE3A	3.69E-05	0.000145671	-0.244060696	0.244060696	M1	Male	trans
cg02954524_OR7L1P	3.69E-05	0.000145671	-0.662432647	0.662432647	M1	Male	trans
cg11882358_OR6S1	3.69E-05	0.000145671	-0.402868002	0.402868002	M1	Male	trans
cg13202325_RNU6-14P	3.69E-05	0.000145671	0.668746343	0.668746343	M1	Male	trans
cg16542345_ENSG00000217825	3.69E-05	0.000145671	-0.378946232	0.378946232	M1	Male	trans
cg22052629_RASA1	3.69E-05	0.000145675	-0.674087972	0.674087972	M1	Male	trans
cg01008267_RPL37P13	3.69E-05	0.000145676	-0.617963275	0.617963275	M1	Male	trans
cg11738485_ENSG00000238201	3.69E-05	0.000145676	0.724692549	0.724692549	M1	Male	trans
cg05836256_RPL7P48	3.69E-05	0.000145676	-3.001280318	3.001280318	M1	Male	trans
cg02792740_ALCAM	3.69E-05	0.000145676	0.584033535	0.584033535	M1	Male	trans
cg24815934_PKLR	3.69E-05	0.000145676	0.811243301	0.811243301	M1	Male	trans
cg20057147_LINC00351	3.69E-05	0.000145678	-0.372039715	0.372039715	M1	Male	trans
cg26150096_FAM222A	3.69E-05	0.000145679	0.66297028	0.66297028	M1	Male	trans
cg04846472_MAGEB2	3.69E-05	0.000145679	-0.912758059	0.912758059	M1	Male	trans
cg19289287_EIF3MP1	3.69E-05	0.000145683	-0.644983668	0.644983668	M1	Male	trans
cg18980548_PSG8	3.69E-05	0.000145685	-0.597081505	0.597081505	M1	Male	trans
cg11786255_ENSG00000205485	3.69E-05	0.000145685	0.514282666	0.514282666	M1	Male	trans
cg19214868_SUPT20HL2	3.69E-05	0.000145687	-0.91164347	0.91164347	M1	Male	trans
cg20785758_KRT24	3.69E-05	0.000145687	-0.402689086	0.402689086	M1	Male	trans
cg07793432_KCNMB2	3.69E-05	0.000145687	-0.78691076	0.78691076	M1	Male	trans
cg22890620_NPM1P31	3.69E-05	0.000145689	-0.436321846	0.436321846	M1	Male	trans
cg05099240_ENSG00000202059	3.69E-05	0.000145689	-0.462658642	0.462658642	M1	Male	trans
cg20592123_ENSG00000230563	3.69E-05	0.000145689	0.652690093	0.652690093	M1	Male	trans
cg16775224_NR4A2	3.69E-05	0.000145689	0.610278838	0.610278838	M1	Male	trans
cg02158095_PER1	3.69E-05	0.00014569	-0.433039708	0.433039708	M1	Male	trans
cg25472353_UCMA	3.69E-05	0.000145691	0.514344979	0.514344979	M1	Male	trans
cg00804694_BTG3P1	3.69E-05	0.000145691	-0.895959904	0.895959904	M1	Male	trans
cg25486571_ENSG00000238260	3.69E-05	0.000145692	-0.939991218	0.939991218	M1	Male	trans
cg25033405_LDHAP3	3.69E-05	0.000145693	-0.587724802	0.587724802	M1	Male	trans
cg03655023_ENSG00000227240	3.69E-05	0.000145694	-0.690768963	0.690768963	M1	Male	trans
cg01529253_RNU6-14P	3.69E-05	0.000145694	0.761802077	0.761802077	M1	Male	trans
cg11086960_LAMTOR3	3.69E-05	0.000145695	-0.792913994	0.792913994	M1	Male	trans
cg10836755_ATP5MFP2	3.69E-05	0.000145697	-0.82637409	0.82637409	M1	Male	trans
cg13961318_ACTN4P1	3.69E-05	0.000145699	-0.610201687	0.610201687	M1	Male	trans
cg04470905_HAX1P1	3.69E-05	0.000145701	0.506951962	0.506951962	M1	Male	trans
cg12256809_TRIM10	3.69E-05	0.000145703	-0.845187939	0.845187939	M1	Male	trans
cg13799853_ATP8A2P3	3.69E-05	0.000145707	0.371924156	0.371924156	M1	Male	trans
cg17323715_ENSG00000237316	3.69E-05	0.00014571	-0.228734398	0.228734398	M1	Male	trans
cg22761483_LINC01361	3.69E-05	0.000145712	-0.782692169	0.782692169	M1	Male	trans
cg25613667_GPAA1P2	3.69E-05	0.000145716	0.467147077	0.467147077	M1	Male	trans
cg23581864_GPR3	3.69E-05	0.000145719	0.750623397	0.750623397	M1	Male	trans
cg06502685_VDAC1P12	3.69E-05	0.000145727	-0.459468236	0.459468236	M1	Male	trans
cg03588513_ENSG00000228982	3.69E-05	0.000145727	-0.839369549	0.839369549	M1	Male	trans
cg12939989_PRDM12	3.69E-05	0.000145728	0.788416574	0.788416574	M1	Male	trans
cg20695805_ENSG00000230033	3.69E-05	0.000145729	0.707205758	0.707205758	M1	Male	trans
cg03011271_MTND4P31	3.69E-05	0.000145729	-0.828948902	0.828948902	M1	Male	trans
cg18294987_KRTAP5-11	3.69E-05	0.000145729	-0.690099685	0.690099685	M1	Male	trans
cg16348536_MZB1	3.69E-05	0.000145733	-0.90007503	0.90007503	M1	Male	trans
cg13302528_ACNATP	3.69E-05	0.000145733	-0.212492686	0.212492686	M1	Male	trans
cg02134705_ARRDC2	3.69E-05	0.000145735	-0.616273631	0.616273631	M1	Male	trans
cg18635497_ENSG00000226058	3.69E-05	0.000145739	0.795268885	0.795268885	M1	Male	trans
cg11465213_HNRNPA1P29	3.69E-05	0.000145739	0.205050158	0.205050158	M1	Male	trans
cg12664780_ABHD17AP4	3.69E-05	0.000145742	-0.566478834	0.566478834	M1	Male	trans
cg06502685_MLLT3	3.69E-05	0.000145742	-0.472224066	0.472224066	M1	Male	trans
cg10583160_ENSG00000241269	3.69E-05	0.000145743	0.61725987	0.61725987	M1	Male	trans
cg06494135_UNC93A	3.69E-05	0.000145743	-0.507292912	0.507292912	M1	Male	trans
cg04539165_SNORD105	3.69E-05	0.000145747	-0.350949219	0.350949219	M1	Male	trans
cg22451117_CT47A7	3.69E-05	0.000145747	-0.402247563	0.402247563	M1	Male	trans
cg09499109_ENSG00000232111	3.69E-05	0.000145749	-0.269532512	0.269532512	M1	Male	trans
cg03655023_SRBD1	3.69E-05	0.00014575	-0.617224521	0.617224521	M1	Male	trans
cg08823359_RNU6-788P	3.69E-05	0.000145756	0.687369751	0.687369751	M1	Male	trans
cg12368522_ENSG00000237061	3.69E-05	0.000145757	-0.48516632	0.48516632	M1	Male	trans
cg22337491_MIR222	3.69E-05	0.000145764	0.340017172	0.340017172	M1	Male	trans
cg10991855_GOPC	3.69E-05	0.000145777	-0.571419916	0.571419916	M1	Male	trans
cg02359483_MTCO3P12	3.69E-05	0.000145779	0.167170531	0.167170531	M1	Male	trans
cg17969084_KCNA10	3.69E-05	0.000145784	0.439911035	0.439911035	M1	Male	trans
cg19147649_RAET1K	3.69E-05	0.000145784	0.711159358	0.711159358	M1	Male	trans
cg15977002_IGHV3-11	3.69E-05	0.000145785	-0.790269179	0.790269179	M1	Male	trans
cg17726767_ENSG00000224205	3.69E-05	0.000145785	-1.033748436	1.033748436	M1	Male	trans
cg21149260_H1-3	3.69E-05	0.000145788	-0.919315493	0.919315493	M1	Male	trans
cg02792740_BMT2	3.69E-05	0.00014579	0.574612715	0.574612715	M1	Male	trans
cg03595018_KCND2	3.69E-05	0.000145791	0.534815936	0.534815936	M1	Male	trans
cg06902555_CCN4	3.69E-05	0.000145792	-0.609653959	0.609653959	M1	Male	trans
cg22052629_VDAC1P2	3.69E-05	0.000145794	-0.808137392	0.808137392	M1	Male	trans
cg08382137_CYP2F1	3.69E-05	0.000145794	0.475918523	0.475918523	M1	Male	trans
cg07601093_CCT2	3.69E-05	0.000145794	0.885837912	0.885837912	M1	Male	trans
cg19214868_CNBD2	3.69E-05	0.000145794	-0.820268554	0.820268554	M1	Male	trans
cg03796610_UBTFL5	3.69E-05	0.000145797	-0.679755075	0.679755075	M1	Male	trans
cg01529253_ENSG00000241097	3.69E-05	0.000145798	0.467655663	0.467655663	M1	Male	trans
cg07535191_LINC00362	3.69E-05	0.000145798	0.831227839	0.831227839	M1	Male	trans
cg02671217_RAB5B	3.69E-05	0.000145798	-0.641600869	0.641600869	M1	Male	trans
cg08547343_HPCAL4	3.69E-05	0.000145798	0.937477326	0.937477326	M1	Male	trans
cg24430871_OR5S1P	3.69E-05	0.000145798	-0.303259431	0.303259431	M1	Male	trans
cg20821566_E4F1	3.69E-05	0.000145804	0.530417985	0.530417985	M1	Male	trans
cg20032209_STOML3	3.69E-05	0.000145804	-0.606578716	0.606578716	M1	Male	trans
cg17453456_MIR203A	3.69E-05	0.000145805	0.768215125	0.768215125	M1	Male	trans
cg27135799_CALHM1	3.69E-05	0.000145818	-0.606501818	0.606501818	M1	Male	trans
cg04945651_ENSG00000228543	3.69E-05	0.000145818	-0.727188167	0.727188167	M1	Male	trans
cg02949296_DKK1	3.69E-05	0.00014582	-1.265670146	1.265670146	M1	Male	trans
cg15433807_IL21	3.69E-05	0.00014582	-0.55512749	0.55512749	M1	Male	trans
cg14409406_PPP2R5A	3.69E-05	0.00014582	-0.660495465	0.660495465	M1	Male	trans
cg20370576_MMP27	3.69E-05	0.000145821	0.536119763	0.536119763	M1	Male	trans
cg17908734_TBC1D3P7	3.69E-05	0.000145821	-0.910553748	0.910553748	M1	Male	trans
cg04568100_TNNT2	3.69E-05	0.000145821	0.625703069	0.625703069	M1	Male	trans
cg25838060_ENSG00000235377	3.69E-05	0.000145823	-0.582178758	0.582178758	M1	Male	trans
cg17106653_ENSG00000223537	3.69E-05	0.000145823	0.822146969	0.822146969	M1	Male	trans
cg14980177_ENSG00000234190	3.69E-05	0.000145824	0.663395697	0.663395697	M1	Male	trans
cg26075213_CTSLP8	3.69E-05	0.000145825	-0.575650917	0.575650917	M1	Male	trans
cg03214444_RNU6-1	3.69E-05	0.000145825	-0.508592008	0.508592008	M1	Male	trans
cg23691743_SLC6A3	3.69E-05	0.00014583	-0.280272162	0.280272162	M1	Male	trans
cg25122934_VDAC1P2	3.69E-05	0.000145836	-0.777402601	0.777402601	M1	Male	trans
cg04489243_KRTAP9-1	3.69E-05	0.000145836	-0.968011915	0.968011915	M1	Male	trans
cg04489243_LINC02770	3.69E-05	0.000145836	-0.873316537	0.873316537	M1	Male	trans
cg24578004_IGHV3-33	3.69E-05	0.000145836	-0.80207105	0.80207105	M1	Male	trans
cg14354282_ENSG00000231964	3.69E-05	0.000145836	-1.164810397	1.164810397	M1	Male	trans
cg07330196_ADAM9	3.69E-05	0.000145836	-0.740601013	0.740601013	M1	Male	trans
cg09937487_IGKV1OR-2	3.69E-05	0.000145836	-0.420235779	0.420235779	M1	Male	trans
cg01707802_LINC01788	3.69E-05	0.000145836	-0.713144436	0.713144436	M1	Male	trans
cg01707802_MTND6P24	3.69E-05	0.000145836	-0.813090657	0.813090657	M1	Male	trans
cg01707802_RN7SKP231	3.69E-05	0.000145836	-0.870154858	0.870154858	M1	Male	trans
cg01707802_PCDH9-AS1	3.69E-05	0.000145836	-0.870154858	0.870154858	M1	Male	trans
cg01707802_ENSG00000237699	3.69E-05	0.000145836	-1.099848031	1.099848031	M1	Male	trans
cg01707802_REG1CP	3.69E-05	0.000145836	-1.226018609	1.226018609	M1	Male	trans
cg01707802_MTND5P27	3.69E-05	0.000145836	-1.226018609	1.226018609	M1	Male	trans
cg01707802_RNU6-95P	3.69E-05	0.000145836	-1.224626139	1.224626139	M1	Male	trans
cg01707802_SLC6A18	3.69E-05	0.000145836	-1.226018609	1.226018609	M1	Male	trans
cg01707802_KRT18P42	3.69E-05	0.000145836	-1.184071972	1.184071972	M1	Male	trans
cg01707802_MIR509-2	3.69E-05	0.000145836	-1.226018609	1.226018609	M1	Male	trans
cg01707802_MIR509-3	3.69E-05	0.000145836	-1.226018609	1.226018609	M1	Male	trans
cg01707802_TRIM51GP	3.69E-05	0.000145836	-1.226018609	1.226018609	M1	Male	trans
cg01707802_D21S2088E	3.69E-05	0.000145836	-1.226018609	1.226018609	M1	Male	trans
cg01707802_ENSG00000237555	3.69E-05	0.000145836	-1.226018609	1.226018609	M1	Male	trans
cg05970080_ENSG00000232930	3.69E-05	0.000145838	-0.781663453	0.781663453	M1	Male	trans
cg06501606_ADRA1A	3.69E-05	0.000145839	-1.268644326	1.268644326	M1	Male	trans
cg07388216_OR51E1	3.69E-05	0.000145839	-0.955756005	0.955756005	M1	Male	trans
cg03485681_LPO	3.69E-05	0.00014584	-1.218127335	1.218127335	M1	Male	trans
cg24440633_VWA5B2	3.69E-05	0.000145841	-0.502843839	0.502843839	M1	Male	trans
cg11086960_ARHGAP10	3.69E-05	0.000145841	-0.691344889	0.691344889	M1	Male	trans
cg13523561_ENSG00000228800	3.69E-05	0.000145841	-0.506448234	0.506448234	M1	Male	trans
cg20981146_ENSG00000233352	3.69E-05	0.000145842	-0.584323218	0.584323218	M1	Male	trans
cg22052629_UPRT	3.69E-05	0.000145845	-0.609877186	0.609877186	M1	Male	trans
cg05153416_TRGV4	3.69E-05	0.000145845	0.690420188	0.690420188	M1	Male	trans
cg23367851_ENSG00000229985	3.69E-05	0.000145845	0.50494429	0.50494429	M1	Male	trans
cg14235348_PLP1	3.69E-05	0.000145846	-0.51461381	0.51461381	M1	Male	trans
cg01782969_NBPF1	3.69E-05	0.000145846	-0.76783243	0.76783243	M1	Male	trans
cg24561600_LINC01149	3.69E-05	0.000145851	-0.662697435	0.662697435	M1	Male	trans
cg06837403_ARRB2	3.69E-05	0.000145852	0.461352888	0.461352888	M1	Male	trans
cg27455098_ENSG00000243384	3.69E-05	0.000145857	-0.651164037	0.651164037	M1	Male	trans
cg00589161_GALR2	3.69E-05	0.000145859	-0.744285109	0.744285109	M1	Male	trans
cg00270291_AGR3	3.69E-05	0.000145861	0.431260923	0.431260923	M1	Male	trans
cg02682924_ENSG00000207094	3.69E-05	0.000145862	-0.550055315	0.550055315	M1	Male	trans
cg12500767_RNA5SP478	3.69E-05	0.000145863	-0.551959854	0.551959854	M1	Male	trans
cg09152224_RNU1-2	3.69E-05	0.000145863	-0.740998829	0.740998829	M1	Male	trans
cg24520968_ENSG00000214942	3.69E-05	0.000145863	-0.862675147	0.862675147	M1	Male	trans
cg00759146_RNA5SP390	3.69E-05	0.000145863	-0.585631132	0.585631132	M1	Male	trans
cg21946824_SNORD116-24	3.69E-05	0.000145864	0.439885101	0.439885101	M1	Male	trans
cg05465169_LINC00460	3.69E-05	0.000145865	1.032390834	1.032390834	M1	Male	trans
cg00659910_ENSG00000173366	3.69E-05	0.000145865	-0.810528076	0.810528076	M1	Male	trans
cg11704602_IGHD2-21	3.69E-05	0.000145865	-0.338272543	0.338272543	M1	Male	trans
cg14924064_BACH2	3.69E-05	0.000145867	0.687481096	0.687481096	M1	Male	trans
cg14575159_SLC25A6P2	3.69E-05	0.000145868	0.57993857	0.57993857	M1	Male	trans
cg10034640_HECW2-AS1	3.69E-05	0.00014587	-0.354817478	0.354817478	M1	Male	trans
cg20859095_ALPL	3.69E-05	0.00014587	0.75485272	0.75485272	M1	Male	trans
cg07092448_TPSG1	3.69E-05	0.00014587	3.762005212	3.762005212	M1	Male	trans
cg17334266_VEPH1	3.69E-05	0.00014587	-0.53371968	0.53371968	M1	Male	trans
cg16064295_BMPR2	3.69E-05	0.000145871	-0.788513607	0.788513607	M1	Male	trans
cg00074244_BEND3P2	3.69E-05	0.000145872	0.633512117	0.633512117	M1	Male	trans
cg11056334_ABITRAM	3.69E-05	0.000145877	-0.399264758	0.399264758	M1	Male	trans
cg03165426_ENSG00000236866	3.69E-05	0.000145881	-0.573955528	0.573955528	M1	Male	trans
cg27513510_OLR1	3.69E-05	0.000145881	-0.754826879	0.754826879	M1	Male	trans
cg04001978_RNU6-833P	3.69E-05	0.000145881	-0.641344323	0.641344323	M1	Male	trans
cg00364747_EBF3	3.69E-05	0.000145881	-0.127297878	0.127297878	M1	Male	trans
cg19147015_ENSG00000230437	3.69E-05	0.000145882	-0.619538515	0.619538515	M1	Male	trans
cg24323552_ENSG00000234360	3.69E-05	0.000145882	-0.744139561	0.744139561	M1	Male	trans
cg22280068_STAT2	3.69E-05	0.000145882	-0.611567956	0.611567956	M1	Male	trans
cg14386951_ENSG00000232396	3.69E-05	0.000145883	0.404420029	0.404420029	M1	Male	trans
cg07850274_RAG1	3.69E-05	0.000145887	-0.682808454	0.682808454	M1	Male	trans
cg11390842_CUBNP2	3.69E-05	0.000145887	-0.581157044	0.581157044	M1	Male	trans
cg20614067_C2orf78	3.69E-05	0.000145887	-0.656738296	0.656738296	M1	Male	trans
cg08148553_AKAP4	3.69E-05	0.000145888	0.35294944	0.35294944	M1	Male	trans
cg13258697_ZNF736P7Y	3.69E-05	0.000145889	-0.822819199	0.822819199	M1	Male	trans
cg20821566_NAPA	3.69E-05	0.00014589	0.481269584	0.481269584	M1	Male	trans
cg08547343_RNU6-748P	3.69E-05	0.000145891	0.852124966	0.852124966	M1	Male	trans
cg19203369_ENSG00000240093	3.69E-05	0.000145892	0.790187162	0.790187162	M1	Male	trans
cg07096305_ADAM10	3.69E-05	0.000145892	0.561068119	0.561068119	M1	Male	trans
cg04337937_ENSG00000242375	3.69E-05	0.000145892	-0.591756692	0.591756692	M1	Male	trans
cg20785758_NPSR1	3.69E-05	0.000145892	-0.366346954	0.366346954	M1	Male	trans
cg15833940_SNORA60	3.69E-05	0.000145892	0.569211153	0.569211153	M1	Male	trans
cg01143454_LAPTM4BP1	3.69E-05	0.000145892	-0.701906053	0.701906053	M1	Male	trans
cg09739726_KRTAP27-1	3.69E-05	0.000145892	-1.019645308	1.019645308	M1	Male	trans
cg11444278_TIMD4	3.69E-05	0.000145892	0.601351315	0.601351315	M1	Male	trans
cg15122603_FAM74A1	3.69E-05	0.000145892	-1.011901405	1.011901405	M1	Male	trans
cg02858625_OR5AN2P	3.69E-05	0.000145892	-0.648150466	0.648150466	M1	Male	trans
cg24876773_ENSG00000231484	3.69E-05	0.000145892	-0.07351666	0.07351666	M1	Male	trans
cg24876773_RN7SL420P	3.69E-05	0.000145892	-0.727182328	0.727182328	M1	Male	trans
cg24876773_LINC02010	3.69E-05	0.000145892	-0.727182328	0.727182328	M1	Male	trans
cg24876773_BTF3L4P4	3.69E-05	0.000145892	-0.241107665	0.241107665	M1	Male	trans
cg24876773_RN7SKP62	3.69E-05	0.000145892	-0.727182328	0.727182328	M1	Male	trans
cg24876773_HNRNPA1P1	3.69E-05	0.000145892	-0.727182328	0.727182328	M1	Male	trans
cg24876773_DNAJA1P4	3.69E-05	0.000145892	-0.727182328	0.727182328	M1	Male	trans
cg24876773_NHP2P2	3.69E-05	0.000145892	-0.727182328	0.727182328	M1	Male	trans
cg24876773_RPS21P8	3.69E-05	0.000145892	-0.727182328	0.727182328	M1	Male	trans
cg24876773_GRPEL2P1	3.69E-05	0.000145892	-0.727182328	0.727182328	M1	Male	trans
cg24876773_SNORD115-28	3.69E-05	0.000145892	-0.727182328	0.727182328	M1	Male	trans
cg24876773_ENSG00000215905	3.69E-05	0.000145892	-0.355220416	0.355220416	M1	Male	trans
cg24876773_ENSG00000216616	3.69E-05	0.000145892	-0.323118282	0.323118282	M1	Male	trans
cg24876773_ENSG00000230627	3.69E-05	0.000145892	-0.257127539	0.257127539	M1	Male	trans
cg24876773_ENSG00000235154	3.69E-05	0.000145892	-0.727182328	0.727182328	M1	Male	trans
cg24876773_MED13P1	3.69E-05	0.000145892	-0.727182328	0.727182328	M1	Male	trans
cg24876773_RNU7-176P	3.69E-05	0.000145892	-0.171753775	0.171753775	M1	Male	trans
cg24876773_RNU4ATAC2P	3.69E-05	0.000145892	-0.217311606	0.217311606	M1	Male	trans
cg24711094_DNAJB8	3.69E-05	0.000145898	-1.027524555	1.027524555	M1	Male	trans
cg17324671_SNORD121B	3.69E-05	0.000145899	-0.47679385	0.47679385	M1	Male	trans
cg22027573_RNU6-1250P	3.69E-05	0.0001459	-0.761057552	0.761057552	M1	Male	trans
cg22052629_TEAD1	3.69E-05	0.0001459	-0.626116229	0.626116229	M1	Male	trans
cg16078318_ENSG00000238018	3.69E-05	0.0001459	-0.735377429	0.735377429	M1	Male	trans
cg20968717_TAAR3P	3.69E-05	0.0001459	-0.540831589	0.540831589	M1	Male	trans
cg07850274_ZMYND11	3.69E-05	0.000145901	-0.714039116	0.714039116	M1	Male	trans
cg16975684_IGLV5-45	3.69E-05	0.000145906	-0.275104236	0.275104236	M1	Male	trans
cg23929072_LINC02626	3.69E-05	0.00014591	0.598139118	0.598139118	M1	Male	trans
cg02340312_SSX3	3.69E-05	0.000145911	-0.919689893	0.919689893	M1	Male	trans
cg07793432_ZNF709	3.69E-05	0.000145912	-0.683477717	0.683477717	M1	Male	trans
cg23767840_SLC24A3	3.69E-05	0.000145912	-0.554348985	0.554348985	M1	Male	trans
cg02340312_GRXCR2	3.69E-05	0.000145913	-0.650630953	0.650630953	M1	Male	trans
cg11171466_ENSG00000186076	3.69E-05	0.000145917	0.516917387	0.516917387	M1	Male	trans
cg24204406_MYL2	3.69E-05	0.000145917	-0.584127369	0.584127369	M1	Male	trans
cg04544994_RNU1-83P	3.69E-05	0.000145918	-0.649026401	0.649026401	M1	Male	trans
cg11838818_DUSP5P2	3.69E-05	0.000145918	-1.303076284	1.303076284	M1	Male	trans
cg06502685_ENSG00000235582	3.69E-05	0.000145918	-0.42826435	0.42826435	M1	Male	trans
cg14085477_RNU6-653P	3.69E-05	0.000145918	-0.813314575	0.813314575	M1	Male	trans
cg00879723_SMTNL1	3.69E-05	0.000145918	-0.395282852	0.395282852	M1	Male	trans
cg15074728_CXCL13	3.69E-05	0.000145924	-0.570312008	0.570312008	M1	Male	trans
cg00736622_MSX1	3.69E-05	0.000145925	-0.756049461	0.756049461	M1	Male	trans
cg24778576_RNU6-1317P	3.69E-05	0.000145926	-0.779743089	0.779743089	M1	Male	trans
cg08923376_MIR504	3.69E-05	0.000145931	-2.948695842	2.948695842	M1	Male	trans
cg00341885_BTG3P1	3.69E-05	0.000145931	-0.868616315	0.868616315	M1	Male	trans
cg08047401_NTN3	3.69E-05	0.000145933	-0.921415722	0.921415722	M1	Male	trans
cg01752322_IGKV1D-33	3.69E-05	0.000145933	-1.199727536	1.199727536	M1	Male	trans
cg22052629_FER	3.69E-05	0.000145934	-0.595233495	0.595233495	M1	Male	trans
cg17051704_PKIA	3.70E-05	0.000145938	0.590017166	0.590017166	M1	Male	trans
cg07096305_EPB41L5	3.70E-05	0.000145938	0.530226855	0.530226855	M1	Male	trans
cg14924064_RAB30	3.70E-05	0.00014594	0.588198041	0.588198041	M1	Male	trans
cg03734225_C4orf33	3.70E-05	0.00014594	-0.47189048	0.47189048	M1	Male	trans
cg02671217_SNORA74A	3.70E-05	0.00014594	-0.614917825	0.614917825	M1	Male	trans
cg18301136_C4orf36	3.70E-05	0.000145943	-0.439817804	0.439817804	M1	Male	trans
cg21032074_SNORD115	3.70E-05	0.000145944	-0.41683116	0.41683116	M1	Male	trans
cg04662079_GRAMD4P2	3.70E-05	0.000145944	-0.968454681	0.968454681	M1	Male	trans
cg10854295_RNU6-1008P	3.70E-05	0.00014595	-1.966277519	1.966277519	M1	Male	trans
cg26150096_ENSG00000226345	3.70E-05	0.000145951	1.036688073	1.036688073	M1	Male	trans
cg04498418_MIR652	3.70E-05	0.000145952	1.143034127	1.143034127	M1	Male	trans
cg20205474_RNU6-147P	3.70E-05	0.000145956	0.409147084	0.409147084	M1	Male	trans
cg07264993_FAM66C	3.70E-05	0.000145956	-0.444369303	0.444369303	M1	Male	trans
cg02792740_DUSP11	3.70E-05	0.00014596	0.597038293	0.597038293	M1	Male	trans
cg12931756_RNU2-22P	3.70E-05	0.00014596	-0.468163692	0.468163692	M1	Male	trans
cg04633141_RNU6-18P	3.70E-05	0.000145962	-0.551508916	0.551508916	M1	Male	trans
cg04726019_IGHJ3P	3.70E-05	0.000145962	-0.600994053	0.600994053	M1	Male	trans
cg02792740_MTA3	3.70E-05	0.000145963	0.592401905	0.592401905	M1	Male	trans
cg11023174_EN2	3.70E-05	0.000145963	-0.367403452	0.367403452	M1	Male	trans
cg22836400_RPS3AP3	3.70E-05	0.000145966	0.365092547	0.365092547	M1	Male	trans
cg14409406_HSP90B1	3.70E-05	0.000145966	-0.580149746	0.580149746	M1	Male	trans
cg08136432_ENSG00000229275	3.70E-05	0.000145966	-0.469515591	0.469515591	M1	Male	trans
cg02321289_HMGA1P1	3.70E-05	0.000145967	0.175586767	0.175586767	M1	Male	trans
cg27536188_ANGPTL2	3.70E-05	0.000145969	-0.560904469	0.560904469	M1	Male	trans
cg24012683_ENSG00000181705	3.70E-05	0.000145969	0.903424608	0.903424608	M1	Male	trans
cg03206304_B3GALT5-AS1	3.70E-05	0.000145969	-0.969461662	0.969461662	M1	Male	trans
cg22280068_ENSG00000232989	3.70E-05	0.000145969	-0.363969749	0.363969749	M1	Male	trans
cg02856402_ENSG00000224469	3.70E-05	0.000145969	-0.693058908	0.693058908	M1	Male	trans
cg25365217_OR5AQ1P	3.70E-05	0.000145969	-0.177988116	0.177988116	M1	Male	trans
cg25365217_OR6C4	3.70E-05	0.000145969	-0.01549593	0.01549593	M1	Male	trans
cg03809622_ENSG00000227292	3.70E-05	0.000145969	0.601375546	0.601375546	M1	Male	trans
cg02655512_LINC00993	3.70E-05	0.000145969	-0.743361573	0.743361573	M1	Male	trans
cg18318704_C10orf55	3.70E-05	0.000145969	0.375919571	0.375919571	M1	Male	trans
cg06503255_ENSG00000225469	3.70E-05	0.000145969	-0.677840306	0.677840306	M1	Male	trans
cg24968733_ALB	3.70E-05	0.000145969	-0.761895472	0.761895472	M1	Male	trans
cg17096979_SNORD115-25	3.70E-05	0.000145969	-0.963730919	0.963730919	M1	Male	trans
cg06330497_RPL27AP5	3.70E-05	0.000145969	-0.580729731	0.580729731	M1	Male	trans
cg17366173_ZDHHC20P1	3.70E-05	0.000145969	-0.750646351	0.750646351	M1	Male	trans
cg01842321_PRAMEF36P	3.70E-05	0.000145969	-0.718675249	0.718675249	M1	Male	trans
cg01842321_OR10K2	3.70E-05	0.000145969	-0.180118593	0.180118593	M1	Male	trans
cg01842321_OR6K6	3.70E-05	0.000145969	-0.714682184	0.714682184	M1	Male	trans
cg01842321_PYHIN5P	3.70E-05	0.000145969	-0.872031166	0.872031166	M1	Male	trans
cg01842321_LINC01682	3.70E-05	0.000145969	-0.714682184	0.714682184	M1	Male	trans
cg01842321_OR2M2	3.70E-05	0.000145969	-0.016066953	0.016066953	M1	Male	trans
cg01842321_MYT1L-AS1	3.70E-05	0.000145969	-0.284662131	0.284662131	M1	Male	trans
cg01842321_MTND2P19	3.70E-05	0.000145969	-0.872031166	0.872031166	M1	Male	trans
cg01842321_MTND1P27	3.70E-05	0.000145969	-1.228662263	1.228662263	M1	Male	trans
cg01842321_MTND4LP16	3.70E-05	0.000145969	-0.714682184	0.714682184	M1	Male	trans
cg01842321_OR5AC2	3.70E-05	0.000145969	-0.121841649	0.121841649	M1	Male	trans
cg01842321_OR11A1	3.70E-05	0.000145969	-0.020997974	0.020997974	M1	Male	trans
cg01842321_RPL30P16	3.70E-05	0.000145969	-1.228662263	1.228662263	M1	Male	trans
cg01842321_RPL32P23	3.70E-05	0.000145969	-0.872031166	0.872031166	M1	Male	trans
cg01842321_LINC02674	3.70E-05	0.000145969	-0.794521648	0.794521648	M1	Male	trans
cg01842321_OR4A15	3.70E-05	0.000145969	-0.872031166	0.872031166	M1	Male	trans
cg01842321_OR5BE1P	3.70E-05	0.000145969	-1.228662263	1.228662263	M1	Male	trans
cg01842321_OR10G8	3.70E-05	0.000145969	-0.538900012	0.538900012	M1	Male	trans
cg01842321_OR6C70	3.70E-05	0.000145969	-0.300575737	0.300575737	M1	Male	trans
cg01842321_OR4Q2	3.70E-05	0.000145969	-0.013290217	0.013290217	M1	Male	trans
cg01842321_OR4K13	3.70E-05	0.000145969	-0.056130813	0.056130813	M1	Male	trans
cg01842321_ZSWIM5P1	3.70E-05	0.000145969	-1.228662263	1.228662263	M1	Male	trans
cg01842321_TMEM235	3.70E-05	0.000145969	-0.714682184	0.714682184	M1	Male	trans
cg01842321_OR7A2P	3.70E-05	0.000145969	-0.114477528	0.114477528	M1	Male	trans
cg01842321_RPS16P9	3.70E-05	0.000145969	-0.298515112	0.298515112	M1	Male	trans
cg01842321_ENSG00000212618	3.70E-05	0.000145969	-1.228662263	1.228662263	M1	Male	trans
cg01842321_ENSG00000229911	3.70E-05	0.000145969	-1.228662263	1.228662263	M1	Male	trans
cg01842321_ENSG00000235810	3.70E-05	0.000145969	-0.604476768	0.604476768	M1	Male	trans
cg01842321_TSPY11P	3.70E-05	0.000145969	-1.228662263	1.228662263	M1	Male	trans
cg01842321_CNOT7P2	3.70E-05	0.000145969	-0.824555339	0.824555339	M1	Male	trans
cg01842321_PLSCR5-AS1	3.70E-05	0.000145969	-0.551109813	0.551109813	M1	Male	trans
cg01842321_FEM1AP3	3.70E-05	0.000145969	-0.550802073	0.550802073	M1	Male	trans
cg01842321_SLIT1-AS1	3.70E-05	0.000145969	-0.371866876	0.371866876	M1	Male	trans
cg01842321_OR2AH1P	3.70E-05	0.000145969	-0.122271038	0.122271038	M1	Male	trans
cg01842321_OR8G1	3.70E-05	0.000145969	-0.325432504	0.325432504	M1	Male	trans
cg01842321_OR9K2	3.70E-05	0.000145969	-0.041612173	0.041612173	M1	Male	trans
cg01842321_OR4K2	3.70E-05	0.000145969	-0.04060029	0.04060029	M1	Male	trans
cg01842321_SNORA70	3.70E-05	0.000145969	-1.077800024	1.077800024	M1	Male	trans
cg01842321_ENSG00000213717	3.70E-05	0.000145969	-0.551109813	0.551109813	M1	Male	trans
cg01842321_GAPDHP77	3.70E-05	0.000145969	-1.102219625	1.102219625	M1	Male	trans
cg01842321_ENSG00000225662	3.70E-05	0.000145969	-0.412277669	0.412277669	M1	Male	trans
cg01842321_ENSG00000226433	3.70E-05	0.000145969	-0.241304478	0.241304478	M1	Male	trans
cg01842321_ENSG00000233574	3.70E-05	0.000145969	-0.083652967	0.083652967	M1	Male	trans
cg01842321_NCLP2	3.70E-05	0.000145969	-0.545947315	0.545947315	M1	Male	trans
cg01842321_ENSG00000241828	3.70E-05	0.000145969	-0.412277669	0.412277669	M1	Male	trans
cg01842321_OR2T1	3.70E-05	0.000145969	-0.030584591	0.030584591	M1	Male	trans
cg18049030_HNRNPFP1	3.70E-05	0.000145969	0.469924989	0.469924989	M1	Male	trans
cg25528916_TRBV22OR9-2	3.70E-05	0.000145969	1.122221971	1.122221971	M1	Male	trans
cg25528916_RNU6-271P	3.70E-05	0.000145969	1.122221971	1.122221971	M1	Male	trans
cg25528916_HBBP1	3.70E-05	0.000145969	0.796486198	0.796486198	M1	Male	trans
cg25528916_DEFB132	3.70E-05	0.000145969	0.460999716	0.460999716	M1	Male	trans
cg25528916_ENSG00000213750	3.70E-05	0.000145969	0.503366595	0.503366595	M1	Male	trans
cg25528916_NOLC1P1	3.70E-05	0.000145969	1.122221971	1.122221971	M1	Male	trans
cg25528916_ENSG00000233842	3.70E-05	0.000145969	0.796486198	0.796486198	M1	Male	trans
cg25528916_ENSG00000236151	3.70E-05	0.000145969	1.122221971	1.122221971	M1	Male	trans
cg25528916_ENSG00000236920	3.70E-05	0.000145969	1.122221971	1.122221971	M1	Male	trans
cg25528916_MTCO1P5	3.70E-05	0.000145969	0.599113685	0.599113685	M1	Male	trans
cg25528916_SLN	3.70E-05	0.000145969	0.249325665	0.249325665	M1	Male	trans
cg25528916_RNU1-55P	3.70E-05	0.000145969	0.376561625	0.376561625	M1	Male	trans
cg25528916_Y_RNA	3.70E-05	0.000145969	0.509477491	0.509477491	M1	Male	trans
cg04751533_RNU7-119P	3.70E-05	0.000145974	-0.612667264	0.612667264	M1	Male	trans
cg24856383_SERPINB11	3.70E-05	0.000145974	1.347045876	1.347045876	M1	Male	trans
cg09221605_SLC6A1	3.70E-05	0.000145974	-0.557686675	0.557686675	M1	Male	trans
cg20615820_RNU7-187P	3.70E-05	0.000145977	-0.923189072	0.923189072	M1	Male	trans
cg09221605_GM2AP1	3.70E-05	0.000145985	-0.647639192	0.647639192	M1	Male	trans
cg13646545_MED15P4	3.70E-05	0.000145987	-0.379481892	0.379481892	M1	Male	trans
cg09191854_TNFAIP6	3.70E-05	0.000145987	-0.31153603	0.31153603	M1	Male	trans
cg09798673_RNU6-421P	3.70E-05	0.000145989	-0.578124355	0.578124355	M1	Male	trans
cg12877532_SNX18	3.70E-05	0.000145989	-0.800405354	0.800405354	M1	Male	trans
cg27423087_SNORD115-11	3.70E-05	0.000145989	-0.753135433	0.753135433	M1	Male	trans
cg00239659_LINC02667	3.70E-05	0.000145993	-0.610711361	0.610711361	M1	Male	trans
cg15961889_NEGR1	3.70E-05	0.000145993	-0.759186418	0.759186418	M1	Male	trans
cg09833720_ENSG00000234862	3.70E-05	0.000145997	-0.426133283	0.426133283	M1	Male	trans
cg15654458_PGAM4P1	3.70E-05	0.000145997	-0.524364089	0.524364089	M1	Male	trans
cg13370086_SLC22A2	3.70E-05	0.000146004	-0.816076538	0.816076538	M1	Male	trans
cg08509907_ZNF208	3.70E-05	0.000146005	-0.811147059	0.811147059	M1	Male	trans
cg05898591_C4BPAP1	3.70E-05	0.000146006	0.934123735	0.934123735	M1	Male	trans
cg11161111_RN7SL354P	3.70E-05	0.000146006	-0.666109884	0.666109884	M1	Male	trans
cg12485992_RNU6-935P	3.70E-05	0.000146008	-0.992016442	0.992016442	M1	Male	trans
cg25168653_IL6STP1	3.70E-05	0.000146009	0.661233827	0.661233827	M1	Male	trans
cg25716065_DLC1	3.70E-05	0.000146009	0.559565737	0.559565737	M1	Male	trans
cg12664780_CD9	3.70E-05	0.000146012	-0.466484543	0.466484543	M1	Male	trans
cg18892128_BCHE	3.70E-05	0.000146012	0.778813166	0.778813166	M1	Male	trans
cg00920736_ENSG00000225545	3.70E-05	0.000146017	-0.921417242	0.921417242	M1	Male	trans
cg01776479_RNU6-1193P	3.70E-05	0.000146026	-0.330655544	0.330655544	M1	Male	trans
cg12656219_GTF2IP23	3.70E-05	0.000146028	-0.716414281	0.716414281	M1	Male	trans
cg07565649_OR52L1	3.70E-05	0.000146029	1.252381486	1.252381486	M1	Male	trans
cg04924345_IGKV1OR2-1	3.70E-05	0.00014603	-0.422499115	0.422499115	M1	Male	trans
cg22798247_CLEC18C	3.70E-05	0.000146034	-0.680915097	0.680915097	M1	Male	trans
cg21229317_MIR1305	3.70E-05	0.000146036	-0.53434915	0.53434915	M1	Male	trans
cg02579022_CFL1P2	3.70E-05	0.000146037	0.803772479	0.803772479	M1	Male	trans
cg15032844_MYO18B	3.70E-05	0.000146037	-0.87394085	0.87394085	M1	Male	trans
cg17918676_ENSG00000226956	3.70E-05	0.000146038	-0.834068389	0.834068389	M1	Male	trans
cg02323453_TLE1P1	3.70E-05	0.00014604	0.989186743	0.989186743	M1	Male	trans
cg11002721_BNIP5	3.70E-05	0.000146046	-1.310697179	1.310697179	M1	Male	trans
cg09476440_ENSG00000238007	3.70E-05	0.000146047	-0.961801121	0.961801121	M1	Male	trans
cg18592093_TMEM178A	3.70E-05	0.000146047	-0.702487889	0.702487889	M1	Male	trans
cg22052629_CAMSAP2	3.70E-05	0.000146048	-0.62188873	0.62188873	M1	Male	trans
cg05575399_ENSG00000225111	3.70E-05	0.00014605	0.663084817	0.663084817	M1	Male	trans
cg15276594_NBPF1	3.70E-05	0.00014605	-0.873436379	0.873436379	M1	Male	trans
cg16740640_MIR96	3.70E-05	0.00014605	-0.549665473	0.549665473	M1	Male	trans
cg08955483_METTL7B	3.70E-05	0.00014605	-0.504215701	0.504215701	M1	Male	trans
cg02345327_C1QTNF1	3.70E-05	0.000146051	-0.727364115	0.727364115	M1	Male	trans
cg13899739_RNU6-860P	3.70E-05	0.000146054	-0.385138081	0.385138081	M1	Male	trans
cg10672754_FAM204CP	3.70E-05	0.000146057	0.782690037	0.782690037	M1	Male	trans
cg26356549_RN7SL790P	3.70E-05	0.000146057	-0.888451082	0.888451082	M1	Male	trans
cg15099537_TRAJ48	3.70E-05	0.000146057	-0.500917147	0.500917147	M1	Male	trans
cg03613140_P2RY12	3.70E-05	0.000146057	-1.004572545	1.004572545	M1	Male	trans
cg05799088_NPM1P14	3.70E-05	0.000146057	-0.624311979	0.624311979	M1	Male	trans
cg16237565_OR10W1	3.70E-05	0.000146059	-0.452418836	0.452418836	M1	Male	trans
cg07793432_SLCO4C1	3.70E-05	0.000146061	-0.785325409	0.785325409	M1	Male	trans
cg06503255_ZNF114P1	3.70E-05	0.000146061	-0.957836134	0.957836134	M1	Male	trans
cg01762663_LINC02370	3.70E-05	0.000146062	-0.855887606	0.855887606	M1	Male	trans
cg11263225_CNMD	3.70E-05	0.000146063	-0.715821935	0.715821935	M1	Male	trans
cg14780957_GJC1	3.70E-05	0.000146063	-0.818248743	0.818248743	M1	Male	trans
cg18343923_RAP1BP1	3.70E-05	0.000146066	-0.400813892	0.400813892	M1	Male	trans
cg18180710_CACNA1D	3.70E-05	0.000146068	0.784491871	0.784491871	M1	Male	trans
cg04695233_FAM74A1	3.70E-05	0.000146068	-1.095640308	1.095640308	M1	Male	trans
cg24169118_SFRP5	3.70E-05	0.000146078	-0.506380937	0.506380937	M1	Male	trans
cg10211696_FAM25A	3.70E-05	0.000146081	-0.3101942	0.3101942	M1	Male	trans
cg16135755_ENSG00000184188	3.70E-05	0.000146081	-0.77231911	0.77231911	M1	Male	trans
cg22280068_NUTM1	3.70E-05	0.000146083	-0.695016489	0.695016489	M1	Male	trans
cg01276031_EIF4A1P5	3.70E-05	0.000146088	1.024736905	1.024736905	M1	Male	trans
cg12051233_GJA1	3.70E-05	0.000146088	-0.60850727	0.60850727	M1	Male	trans
cg07850274_ERCC6	3.70E-05	0.000146088	-0.712459372	0.712459372	M1	Male	trans
cg16131126_PROCA1	3.70E-05	0.000146088	-0.943532752	0.943532752	M1	Male	trans
cg18626958_SNORD56B	3.70E-05	0.000146088	-0.506917159	0.506917159	M1	Male	trans
cg15113413_BLK	3.70E-05	0.000146089	-1.289030008	1.289030008	M1	Male	trans
cg11541881_ADIPOQ	3.70E-05	0.000146092	-0.617991518	0.617991518	M1	Male	trans
cg07814260_BGN	3.70E-05	0.000146092	0.510978743	0.510978743	M1	Male	trans
cg12869097_ENSG00000204055	3.70E-05	0.000146093	-0.641405316	0.641405316	M1	Male	trans
cg27112748_ADAMTS9-AS1	3.70E-05	0.000146093	-0.458594501	0.458594501	M1	Male	trans
cg18867698_RPS15AP18	3.70E-05	0.000146095	-0.719009285	0.719009285	M1	Male	trans
cg16977073_COX6B1P1	3.70E-05	0.000146099	-0.701851265	0.701851265	M1	Male	trans
cg07793432_TMEM252-DT	3.70E-05	0.000146101	-0.824011216	0.824011216	M1	Male	trans
cg25445017_ENSG00000231100	3.70E-05	0.000146104	1.687511039	1.687511039	M1	Male	trans
cg15120247_RNU6-525P	3.70E-05	0.000146104	-0.654525554	0.654525554	M1	Male	trans
cg20935363_SPC24	3.70E-05	0.000146105	0.446747985	0.446747985	M1	Male	trans
cg25706257_FOLR3	3.70E-05	0.000146111	-0.717711028	0.717711028	M1	Male	trans
cg00137264_ENSG00000215871	3.70E-05	0.000146113	-0.578242299	0.578242299	M1	Male	trans
cg07096305_ITGB8	3.70E-05	0.000146113	0.521774688	0.521774688	M1	Male	trans
cg00629730_FRMPD3	3.70E-05	0.000146113	-0.441613059	0.441613059	M1	Male	trans
cg02159489_HTR1E	3.70E-05	0.000146114	-0.873663792	0.873663792	M1	Male	trans
cg21049487_ACTG1P10	3.70E-05	0.000146114	-0.546097936	0.546097936	M1	Male	trans
cg22772528_RN7SL561P	3.70E-05	0.000146115	0.734191298	0.734191298	M1	Male	trans
cg15933501_FREM3	3.70E-05	0.000146117	-0.646179541	0.646179541	M1	Male	trans
cg11171466_BMPR1B	3.70E-05	0.000146117	-0.711086741	0.711086741	M1	Male	trans
cg17324671_PPP1R8P1	3.70E-05	0.000146117	-0.534852689	0.534852689	M1	Male	trans
cg17324671_KIR3DL1	3.70E-05	0.000146122	-0.573067477	0.573067477	M1	Male	trans
cg00516582_LRP4	3.70E-05	0.000146126	-0.567362632	0.567362632	M1	Male	trans
cg06803261_TXK	3.70E-05	0.000146132	-0.558002551	0.558002551	M1	Male	trans
cg24301930_PDZRN3-AS1	3.70E-05	0.000146136	-0.756600434	0.756600434	M1	Male	trans
cg01538049_LINC00470	3.70E-05	0.000146137	-0.668736573	0.668736573	M1	Male	trans
cg17266780_CDK2AP2P3	3.70E-05	0.000146146	-1.868148824	1.868148824	M1	Male	trans
cg01533332_ENSG00000238295	3.70E-05	0.000146148	0.915671811	0.915671811	M1	Male	trans
cg02792740_DLG1	3.70E-05	0.000146148	0.602517655	0.602517655	M1	Male	trans
cg06496084_USP9YP15	3.70E-05	0.000146153	-0.944663502	0.944663502	M1	Male	trans
cg24289054_MAGEA11	3.70E-05	0.000146155	-1.336018944	1.336018944	M1	Male	trans
cg09473676_TTTY1	3.70E-05	0.000146155	-0.561521598	0.561521598	M1	Male	trans
cg00894477_MIR30E	3.70E-05	0.000146155	0.63838464	0.63838464	M1	Male	trans
cg22253653_LINC01117	3.70E-05	0.000146155	-0.575568212	0.575568212	M1	Male	trans
cg01561629_RN7SL632P	3.70E-05	0.000146155	-0.64662816	0.64662816	M1	Male	trans
cg21319275_PMS2P11	3.70E-05	0.000146159	-1.018154521	1.018154521	M1	Male	trans
cg09661733_ENSG00000219150	3.70E-05	0.000146159	-0.469589654	0.469589654	M1	Male	trans
cg05898591_RN7SL255P	3.70E-05	0.000146163	1.200393377	1.200393377	M1	Male	trans
cg08990112_SYT4	3.70E-05	0.000146163	0.091345682	0.091345682	M1	Male	trans
cg02867811_PFN1P10	3.70E-05	0.000146164	-0.870402994	0.870402994	M1	Male	trans
cg01917321_BPIFA1	3.70E-05	0.000146164	-0.46781576	0.46781576	M1	Male	trans
cg14282280_ENSG00000228174	3.70E-05	0.000146164	-0.203603358	0.203603358	M1	Male	trans
cg23309512_DEFT1P	3.70E-05	0.000146164	-0.496960266	0.496960266	M1	Male	trans
cg22265173_ENSG00000230831	3.70E-05	0.000146165	-0.528385845	0.528385845	M1	Male	trans
cg17324671_ZNF589	3.70E-05	0.000146167	-0.535693766	0.535693766	M1	Male	trans
cg25947301_ENSG00000234156	3.70E-05	0.000146167	-0.588323244	0.588323244	M1	Male	trans
cg13622265_RHOXF1P1	3.70E-05	0.000146168	-0.464829448	0.464829448	M1	Male	trans
cg06591273_ENSG00000230990	3.70E-05	0.000146169	-0.774101635	0.774101635	M1	Male	trans
cg10672754_SPAM1	3.70E-05	0.000146169	0.815497972	0.815497972	M1	Male	trans
cg17840774_SNORD83	3.70E-05	0.00014617	-0.375525421	0.375525421	M1	Male	trans
cg04438156_MTCO2P1	3.70E-05	0.00014617	-1.021323455	1.021323455	M1	Male	trans
cg12897690_ENSG00000206961	3.70E-05	0.000146174	-0.253676508	0.253676508	M1	Male	trans
cg24304928_ENSG00000228272	3.70E-05	0.000146174	-0.583866294	0.583866294	M1	Male	trans
cg22052629_MTCH2	3.70E-05	0.000146174	-0.588512412	0.588512412	M1	Male	trans
cg24440633_RNASE2	3.70E-05	0.000146176	-0.936418759	0.936418759	M1	Male	trans
cg26034147_FDX1P1	3.70E-05	0.000146176	-0.563906466	0.563906466	M1	Male	trans
cg11674404_ZNF263	3.70E-05	0.000146176	-0.43853329	0.43853329	M1	Male	trans
cg20202013_BRME1	3.70E-05	0.000146176	0.621820376	0.621820376	M1	Male	trans
cg22168087_PRKCQ	3.70E-05	0.000146178	0.513163643	0.513163643	M1	Male	trans
cg20983125_ENSG00000240143	3.70E-05	0.000146178	-0.495129302	0.495129302	M1	Male	trans
cg10411959_HAX1P1	3.70E-05	0.000146184	-0.654117971	0.654117971	M1	Male	trans
cg08229224_LRRC58	3.70E-05	0.000146184	-0.526855041	0.526855041	M1	Male	trans
cg22855933_CGB7	3.70E-05	0.000146186	0.611895666	0.611895666	M1	Male	trans
cg14222432_USP17L1	3.70E-05	0.000146186	-0.683829864	0.683829864	M1	Male	trans
cg08841544_RGL1	3.70E-05	0.000146193	-0.627131593	0.627131593	M1	Male	trans
cg19206305_BTG3P1	3.70E-05	0.000146193	-0.802423828	0.802423828	M1	Male	trans
cg06302718_RNA5SP39	3.70E-05	0.000146195	-0.473681181	0.473681181	M1	Male	trans
cg04846472_MSX1	3.70E-05	0.000146197	-0.857868631	0.857868631	M1	Male	trans
cg11086960_MAGOHB	3.70E-05	0.000146197	-0.795439731	0.795439731	M1	Male	trans
cg03588513_HTATSF1P1	3.70E-05	0.000146197	-0.639423627	0.639423627	M1	Male	trans
cg23573087_IFNA13	3.70E-05	0.000146198	0.537449845	0.537449845	M1	Male	trans
cg14732488_NAMPTP1	3.70E-05	0.000146202	-0.258312227	0.258312227	M1	Male	trans
cg08832851_LOXL4	3.70E-05	0.000146206	0.547394914	0.547394914	M1	Male	trans
cg09368836_RN7SKP174	3.70E-05	0.000146206	-0.815840273	0.815840273	M1	Male	trans
cg18323824_RNVU1-30	3.70E-05	0.000146206	-0.514709824	0.514709824	M1	Male	trans
cg08515884_ENSG00000234903	3.70E-05	0.000146206	-0.76249835	0.76249835	M1	Male	trans
cg19026811_EEF1A1P11	3.70E-05	0.000146206	-0.794154342	0.794154342	M1	Male	trans
cg20821566_YPEL3	3.71E-05	0.000146207	0.522379761	0.522379761	M1	Male	trans
cg22351216_ENSG00000241456	3.71E-05	0.000146211	-0.924509498	0.924509498	M1	Male	trans
cg03591123_OR4F1P	3.71E-05	0.000146215	-0.11266744	0.11266744	M1	Male	trans
cg11702172_PLCXD3	3.71E-05	0.000146215	-0.128847542	0.128847542	M1	Male	trans
cg05741563_ENSG00000242012	3.71E-05	0.000146217	-0.956837111	0.956837111	M1	Male	trans
cg16963484_IGKV3D-7	3.71E-05	0.000146218	-0.479141596	0.479141596	M1	Male	trans
cg27582739_TNC	3.71E-05	0.000146218	0.270134284	0.270134284	M1	Male	trans
cg09102037_RN7SL205P	3.71E-05	0.000146219	-1.002415905	1.002415905	M1	Male	trans
cg04000274_LINC01545	3.71E-05	0.000146225	-1.061088493	1.061088493	M1	Male	trans
cg26015683_EML4-AS1	3.71E-05	0.000146225	0.374858465	0.374858465	M1	Male	trans
cg14930498_GPC6	3.71E-05	0.000146227	-0.755433907	0.755433907	M1	Male	trans
cg14200350_RAET1K	3.71E-05	0.000146227	0.66247427	0.66247427	M1	Male	trans
cg02953382_RNU1-98P	3.71E-05	0.000146229	0.77077433	0.77077433	M1	Male	trans
cg12847536_OR52E7P	3.71E-05	0.000146231	-0.765299208	0.765299208	M1	Male	trans
cg20498563_ENSG00000234503	3.71E-05	0.000146231	-0.670222128	0.670222128	M1	Male	trans
cg11196529_DYNLT3P1	3.71E-05	0.000146231	-0.691649446	0.691649446	M1	Male	trans
cg21402844_ENSG00000241097	3.71E-05	0.000146232	-0.324278801	0.324278801	M1	Male	trans
cg22280068_CCR6	3.71E-05	0.000146232	-0.711838736	0.711838736	M1	Male	trans
cg07096305_ARL6IP6	3.71E-05	0.000146234	0.526598115	0.526598115	M1	Male	trans
cg22052629_RNU6-1163P	3.71E-05	0.000146234	-0.480590897	0.480590897	M1	Male	trans
cg23820103_FGF13-AS1	3.71E-05	0.000146236	-1.026505186	1.026505186	M1	Male	trans
cg10568558_RN7SL160P	3.71E-05	0.000146237	-0.787293906	0.787293906	M1	Male	trans
cg16570157_GLRA4	3.71E-05	0.00014624	0.475337058	0.475337058	M1	Male	trans
cg12372706_LHX3	3.71E-05	0.00014624	-0.563277555	0.563277555	M1	Male	trans
cg15335251_AMER2	3.71E-05	0.000146244	-0.138040805	0.138040805	M1	Male	trans
cg25542636_MTCO2P12	3.71E-05	0.000146244	-0.193996539	0.193996539	M1	Male	trans
cg00270291_ZNF584	3.71E-05	0.000146246	0.464766839	0.464766839	M1	Male	trans
cg04098866_SPOCK3	3.71E-05	0.000146249	0.605412912	0.605412912	M1	Male	trans
cg16810969_OR51B5	3.71E-05	0.00014625	-0.789477063	0.789477063	M1	Male	trans
cg03613140_PRAMENP	3.71E-05	0.00014625	-1.208478131	1.208478131	M1	Male	trans
cg08426938_ENSG00000240934	3.71E-05	0.000146251	-0.436915158	0.436915158	M1	Male	trans
cg25243455_ENSG00000239374	3.71E-05	0.000146256	0.466763844	0.466763844	M1	Male	trans
cg08681445_ENSG00000234941	3.71E-05	0.000146257	-0.406037223	0.406037223	M1	Male	trans
cg13892635_SPINK1	3.71E-05	0.000146262	-0.378775997	0.378775997	M1	Male	trans
cg26152108_RPSAP4	3.71E-05	0.000146262	-0.566740882	0.566740882	M1	Male	trans
cg07949309_RNU4-20P	3.71E-05	0.000146262	-1.817850202	1.817850202	M1	Male	trans
cg12481893_MTND4P30	3.71E-05	0.000146263	-1.045961124	1.045961124	M1	Male	trans
cg10501972_RNA5S17	3.71E-05	0.000146266	-0.391688638	0.391688638	M1	Male	trans
cg16550656_SDCBP2	3.71E-05	0.000146266	-0.454140065	0.454140065	M1	Male	trans
cg00743325_ENSG00000231449	3.71E-05	0.000146266	0.355613541	0.355613541	M1	Male	trans
cg18318704_NKX2-1	3.71E-05	0.000146266	0.554064459	0.554064459	M1	Male	trans
cg11563784_KIF4CP	3.71E-05	0.000146268	-0.485759644	0.485759644	M1	Male	trans
cg00109781_P2RY8	3.71E-05	0.000146268	-0.852351123	0.852351123	M1	Male	trans
cg18892258_ENSG00000229673	3.71E-05	0.000146268	-1.451589009	1.451589009	M1	Male	trans
cg25994476_ENSG00000234394	3.71E-05	0.000146268	0.582766525	0.582766525	M1	Male	trans
cg17969084_PARK7P2	3.71E-05	0.000146277	0.526383271	0.526383271	M1	Male	trans
cg08124553_APOE	3.71E-05	0.00014628	0.598819518	0.598819518	M1	Male	trans
cg20205188_PMAIP1	3.71E-05	0.000146281	-0.452735135	0.452735135	M1	Male	trans
cg13983277_PCDH8	3.71E-05	0.000146285	-0.109206421	0.109206421	M1	Male	trans
cg20511807_ENSG00000225705	3.71E-05	0.000146285	0.56816914	0.56816914	M1	Male	trans
cg17513770_DLL4	3.71E-05	0.000146288	-0.48990691	0.48990691	M1	Male	trans
cg14994777_STXBP4	3.71E-05	0.000146288	-0.677933637	0.677933637	M1	Male	trans
cg24943459_SNORA30B	3.71E-05	0.00014629	-0.676469611	0.676469611	M1	Male	trans
cg08229224_FAAH2	3.71E-05	0.000146291	-0.474381022	0.474381022	M1	Male	trans
cg26728709_VSTM2A-OT1	3.71E-05	0.000146294	0.849649359	0.849649359	M1	Male	trans
cg23634134_PTCHD1	3.71E-05	0.0001463	0.486142524	0.486142524	M1	Male	trans
cg05353752_CPA4	3.71E-05	0.000146307	-0.308168326	0.308168326	M1	Male	trans
cg14429748_ENSG00000228366	3.71E-05	0.00014631	-0.975384668	0.975384668	M1	Male	trans
cg26337592_USP9YP23	3.71E-05	0.000146311	0.521981218	0.521981218	M1	Male	trans
cg26337592_USP9YP16	3.71E-05	0.000146311	0.521981218	0.521981218	M1	Male	trans
cg11625107_DPYS	3.71E-05	0.000146311	-0.583676534	0.583676534	M1	Male	trans
cg21578644_IGLV1-47	3.71E-05	0.000146311	-0.639045867	0.639045867	M1	Male	trans
cg00095099_COX6CP6	3.71E-05	0.000146313	-1.446034626	1.446034626	M1	Male	trans
cg09983196_LINC01525	3.71E-05	0.000146313	-0.623200611	0.623200611	M1	Male	trans
cg02922689_RHOV	3.71E-05	0.000146313	0.553768098	0.553768098	M1	Male	trans
cg10039163_DENND2D	3.71E-05	0.000146313	-0.677136222	0.677136222	M1	Male	trans
cg14851271_MIR579	3.71E-05	0.000146313	-0.432411367	0.432411367	M1	Male	trans
cg13845724_MAJIN	3.71E-05	0.000146315	-0.680733086	0.680733086	M1	Male	trans
cg27513510_LINC00903	3.71E-05	0.000146321	-0.756279988	0.756279988	M1	Male	trans
cg03476414_HNRNPA1P29	3.71E-05	0.000146321	-0.297513164	0.297513164	M1	Male	trans
cg05895376_SLCO1A2	3.71E-05	0.000146324	0.140981611	0.140981611	M1	Male	trans
cg07712892_NEFM	3.71E-05	0.000146324	-0.138031107	0.138031107	M1	Male	trans
cg00810208_RPL7P12	3.71E-05	0.000146324	0.323330337	0.323330337	M1	Male	trans
cg16582255_NMNAT2	3.71E-05	0.000146327	-0.572342903	0.572342903	M1	Male	trans
cg10548700_LINC01799	3.71E-05	0.000146327	0.516090066	0.516090066	M1	Male	trans
cg10039163_FDPSP2	3.71E-05	0.000146327	-0.625574425	0.625574425	M1	Male	trans
cg02792740_PHF10	3.71E-05	0.000146327	0.581906121	0.581906121	M1	Male	trans
cg12769996_LTB	3.71E-05	0.000146327	-0.501960206	0.501960206	M1	Male	trans
cg24706981_ENSG00000235861	3.71E-05	0.000146328	-1.029463435	1.029463435	M1	Male	trans
cg02930518_RN7SKP178	3.71E-05	0.000146328	-0.52031077	0.52031077	M1	Male	trans
cg14853657_IRX1P1	3.71E-05	0.000146329	-0.413110233	0.413110233	M1	Male	trans
cg15712577_IL17C	3.71E-05	0.00014633	-0.318731788	0.318731788	M1	Male	trans
cg06502685_ENSG00000242317	3.71E-05	0.000146331	-0.456710904	0.456710904	M1	Male	trans
cg07712165_ENSG00000234626	3.71E-05	0.000146331	-0.332874648	0.332874648	M1	Male	trans
cg14409406_MRPL3P1	3.71E-05	0.000146331	-0.575332603	0.575332603	M1	Male	trans
cg07793432_CCDC126	3.71E-05	0.000146331	-0.750094543	0.750094543	M1	Male	trans
cg19010807_ASTN1	3.71E-05	0.000146331	-0.424157171	0.424157171	M1	Male	trans
cg26873935_ENSG00000227813	3.71E-05	0.000146332	-0.647132664	0.647132664	M1	Male	trans
cg08229224_PCBD2	3.71E-05	0.000146332	-0.509879886	0.509879886	M1	Male	trans
cg10392209_ENSG00000237268	3.71E-05	0.000146333	-0.978140774	0.978140774	M1	Male	trans
cg12938017_TRAV9-2	3.71E-05	0.000146336	0.614713108	0.614713108	M1	Male	trans
cg02792740_PIBF1	3.71E-05	0.000146337	0.605329067	0.605329067	M1	Male	trans
cg07330196_FAM209A	3.71E-05	0.000146337	-0.765549668	0.765549668	M1	Male	trans
cg03549208_WDR11-AS1	3.71E-05	0.000146337	-0.612791203	0.612791203	M1	Male	trans
cg13363608_FREM2-AS1	3.71E-05	0.000146337	-0.705136283	0.705136283	M1	Male	trans
cg10328766_PRSS55	3.71E-05	0.000146337	-0.64777597	0.64777597	M1	Male	trans
cg07815169_SNORA70	3.71E-05	0.000146337	-0.498313823	0.498313823	M1	Male	trans
cg21032074_RNU2-20P	3.71E-05	0.000146342	-1.225141023	1.225141023	M1	Male	trans
cg00169694_HMGN2P21	3.71E-05	0.000146342	-1.124482923	1.124482923	M1	Male	trans
cg06690353_CGB5	3.71E-05	0.000146342	-0.496566491	0.496566491	M1	Male	trans
cg23974730_OR10A5	3.71E-05	0.000146342	0.6226975	0.6226975	M1	Male	trans
cg12747467_RNA5SP435	3.71E-05	0.000146342	-0.570621312	0.570621312	M1	Male	trans
cg16078318_ENSG00000223624	3.71E-05	0.000146342	-0.473247456	0.473247456	M1	Male	trans
cg14584450_ENSG00000215871	3.71E-05	0.000146342	-0.422578628	0.422578628	M1	Male	trans
cg04060288_ENSG00000227965	3.71E-05	0.000146344	-0.811590842	0.811590842	M1	Male	trans
cg06338987_ENSG00000235951	3.71E-05	0.000146347	-0.617933612	0.617933612	M1	Male	trans
cg10108888_NPM1P11	3.71E-05	0.00014635	-0.674900913	0.674900913	M1	Male	trans
cg06803261_LINC01238	3.71E-05	0.000146351	-0.580622708	0.580622708	M1	Male	trans
cg06853894_RNA5SP435	3.71E-05	0.000146356	0.597413257	0.597413257	M1	Male	trans
cg20072171_LINC00525	3.71E-05	0.000146356	0.919661316	0.919661316	M1	Male	trans
cg07850274_NSL1	3.71E-05	0.000146357	-0.724517478	0.724517478	M1	Male	trans
cg21018156_RNF150	3.71E-05	0.000146357	-0.546037791	0.546037791	M1	Male	trans
cg07213029_APOE	3.71E-05	0.000146357	0.537067517	0.537067517	M1	Male	trans
cg10953594_IFNA13	3.71E-05	0.000146358	0.602827484	0.602827484	M1	Male	trans
cg16156113_BTN2A2	3.71E-05	0.000146358	-0.398838838	0.398838838	M1	Male	trans
cg10295807_LINC01684	3.71E-05	0.000146358	-0.600425601	0.600425601	M1	Male	trans
cg03882099_SEPHS1P6	3.71E-05	0.000146362	-0.563250924	0.563250924	M1	Male	trans
cg11196529_DLG3-AS1	3.71E-05	0.000146365	-0.604363637	0.604363637	M1	Male	trans
cg14354282_CLEC2L	3.71E-05	0.000146369	-0.885091918	0.885091918	M1	Male	trans
cg19932577_TNFAIP3	3.71E-05	0.00014637	-0.78715589	0.78715589	M1	Male	trans
cg11593799_C3P1	3.71E-05	0.00014637	-0.146777639	0.146777639	M1	Male	trans
cg04684504_H2AC3P	3.71E-05	0.000146372	0.413654375	0.413654375	M1	Male	trans
cg01561629_FAM110D	3.71E-05	0.000146375	-0.527331067	0.527331067	M1	Male	trans
cg15073496_LINC01747	3.71E-05	0.00014638	-1.048338907	1.048338907	M1	Male	trans
cg12740725_KLKP1	3.71E-05	0.000146382	-0.752776429	0.752776429	M1	Male	trans
cg07472332_IGFBP6	3.71E-05	0.000146383	-0.517639622	0.517639622	M1	Male	trans
cg11423687_LHFPL3-AS1	3.71E-05	0.000146383	-0.253640338	0.253640338	M1	Male	trans
cg00530579_RNU6-499P	3.71E-05	0.000146383	-0.62265884	0.62265884	M1	Male	trans
cg00530579_IL3	3.71E-05	0.000146383	-0.22247474	0.22247474	M1	Male	trans
cg07073755_COL5A1	3.71E-05	0.000146384	0.881398457	0.881398457	M1	Male	trans
cg06752779_RANBP3L	3.71E-05	0.000146384	-0.592118614	0.592118614	M1	Male	trans
cg02950209_ENSG00000227047	3.71E-05	0.000146384	-0.825739332	0.825739332	M1	Male	trans
cg10537708_SLC22A16	3.71E-05	0.000146387	0.540940297	0.540940297	M1	Male	trans
cg24135923_IGKV1D-33	3.71E-05	0.000146387	-0.961849534	0.961849534	M1	Male	trans
cg24412958_ENSG00000234675	3.71E-05	0.000146389	-0.437041928	0.437041928	M1	Male	trans
cg17504453_ZNF72P	3.71E-05	0.000146389	-0.643133455	0.643133455	M1	Male	trans
cg22924504_GAGE2A	3.71E-05	0.000146392	-0.865602679	0.865602679	M1	Male	trans
cg02792740_IAH1	3.71E-05	0.000146393	0.539346185	0.539346185	M1	Male	trans
cg04751533_ENSG00000237947	3.71E-05	0.000146393	-0.429109274	0.429109274	M1	Male	trans
cg12607106_RPS12P24	3.71E-05	0.000146394	-0.82832104	0.82832104	M1	Male	trans
cg18082669_TRAV24	3.71E-05	0.000146394	-0.783365653	0.783365653	M1	Male	trans
cg02579022_CCDC27	3.71E-05	0.000146394	0.512877815	0.512877815	M1	Male	trans
cg05620362_CLCN1	3.71E-05	0.000146394	-0.385065559	0.385065559	M1	Male	trans
cg11086960_OTULINL	3.71E-05	0.000146394	-0.750916657	0.750916657	M1	Male	trans
cg04054096_LILRP1	3.71E-05	0.000146395	-0.799943854	0.799943854	M1	Male	trans
cg20325560_OR8B9P	3.71E-05	0.000146396	-0.195092073	0.195092073	M1	Male	trans
cg04970495_CXCL13	3.71E-05	0.000146396	-1.028620082	1.028620082	M1	Male	trans
cg09480417_ENSG00000224981	3.71E-05	0.000146399	-0.508333278	0.508333278	M1	Male	trans
cg23564471_ENSG00000196826	3.71E-05	0.000146399	-0.851314627	0.851314627	M1	Male	trans
cg01080012_TNP2	3.71E-05	0.000146399	-0.93590094	0.93590094	M1	Male	trans
cg13546658_LINC01822	3.71E-05	0.000146399	0.587838726	0.587838726	M1	Male	trans
cg22698544_ACTG1P10	3.71E-05	0.000146399	0.634917419	0.634917419	M1	Male	trans
cg17106653_SOX17	3.71E-05	0.000146399	0.748249246	0.748249246	M1	Male	trans
cg24019999_GPC6-AS2	3.71E-05	0.000146399	-0.821515496	0.821515496	M1	Male	trans
cg13302528_OR6C2	3.71E-05	0.000146399	-0.146635085	0.146635085	M1	Male	trans
cg15335418_ENSG00000229002	3.71E-05	0.000146399	0.856163761	0.856163761	M1	Male	trans
cg24022528_SPATA31D3	3.71E-05	0.000146399	-0.613137904	0.613137904	M1	Male	trans
cg20802509_TRBJ2-2	3.71E-05	0.000146399	-0.653355242	0.653355242	M1	Male	trans
cg04660200_CICP1	3.71E-05	0.000146399	-0.644612082	0.644612082	M1	Male	trans
cg03429643_ENSG00000216480	3.71E-05	0.000146399	0.607594447	0.607594447	M1	Male	trans
cg15630394_ENSG00000236226	3.71E-05	0.000146399	-0.706381689	0.706381689	M1	Male	trans
cg08229224_ARPP19	3.71E-05	0.000146399	-0.505230517	0.505230517	M1	Male	trans
cg01742177_ENSG00000213296	3.71E-05	0.000146399	-2.556145248	2.556145248	M1	Male	trans
cg04621455_ENSG00000224163	3.71E-05	0.000146399	-0.790581727	0.790581727	M1	Male	trans
cg24711324_LINC01753	3.71E-05	0.000146399	-0.522879162	0.522879162	M1	Male	trans
cg06861426_ENSG00000235146	3.71E-05	0.000146399	0.463987507	0.463987507	M1	Male	trans
cg22052629_CDCA7L	3.71E-05	0.000146399	-0.619543874	0.619543874	M1	Male	trans
cg07549208_ENSG00000177359	3.71E-05	0.000146399	0.80124913	0.80124913	M1	Male	trans
cg25636922_RPS26P56	3.71E-05	0.000146399	-0.868249345	0.868249345	M1	Male	trans
cg12475546_ARF1P1	3.71E-05	0.000146399	0.960671624	0.960671624	M1	Male	trans
cg16064295_UBE2N	3.71E-05	0.000146399	-0.722022815	0.722022815	M1	Male	trans
cg27292619_SVOPL	3.71E-05	0.000146399	-0.60122014	0.60122014	M1	Male	trans
cg00288945_RNA5S2	3.71E-05	0.000146399	-0.641550554	0.641550554	M1	Male	trans
cg19194405_NLRP12	3.71E-05	0.000146399	-0.2040809	0.2040809	M1	Male	trans
cg13817083_LINC01885	3.71E-05	0.000146399	-0.428302756	0.428302756	M1	Male	trans
cg07793432_ALDH9A1	3.71E-05	0.000146399	-0.677859805	0.677859805	M1	Male	trans
cg06502685_ZBTB21	3.71E-05	0.000146399	-0.449359074	0.449359074	M1	Male	trans
cg01429053_ANAPC1P4	3.71E-05	0.000146399	-0.315425786	0.315425786	M1	Male	trans
cg03695461_HMGA1P1	3.71E-05	0.000146399	-0.295031078	0.295031078	M1	Male	trans
cg00239952_ZFYVE9P2	3.71E-05	0.000146399	0.724674578	0.724674578	M1	Male	trans
cg13347397_CNOT4P1	3.71E-05	0.000146399	-0.894955079	0.894955079	M1	Male	trans
cg08534653_MIR500B	3.71E-05	0.000146399	0.539928569	0.539928569	M1	Male	trans
cg07096305_AAGAB	3.71E-05	0.000146399	0.505349679	0.505349679	M1	Male	trans
cg02440268_PNCK	3.71E-05	0.000146399	-1.120601946	1.120601946	M1	Male	trans
cg22291003_LINC01682	3.71E-05	0.000146399	-0.424672448	0.424672448	M1	Male	trans
cg22291003_MTND1P27	3.71E-05	0.000146399	-0.730085376	0.730085376	M1	Male	trans
cg22291003_MTND4LP16	3.71E-05	0.000146399	-0.424672448	0.424672448	M1	Male	trans
cg22291003_RPL30P16	3.71E-05	0.000146399	-0.730085376	0.730085376	M1	Male	trans
cg22291003_ZSWIM5P1	3.71E-05	0.000146399	-0.730085376	0.730085376	M1	Male	trans
cg22291003_RPS16P9	3.71E-05	0.000146399	-0.177381144	0.177381144	M1	Male	trans
cg22291003_ENSG00000212618	3.71E-05	0.000146399	-0.730085376	0.730085376	M1	Male	trans
cg22291003_ENSG00000229911	3.71E-05	0.000146399	-0.730085376	0.730085376	M1	Male	trans
cg22291003_TSPY11P	3.71E-05	0.000146399	-0.730085376	0.730085376	M1	Male	trans
cg22291003_CNOT7P2	3.71E-05	0.000146399	-0.489960352	0.489960352	M1	Male	trans
cg22291003_PYHIN5P	3.71E-05	0.000146399	-0.518171039	0.518171039	M1	Male	trans
cg22291003_MTND2P19	3.71E-05	0.000146399	-0.518171039	0.518171039	M1	Male	trans
cg22291003_PLSCR5-AS1	3.71E-05	0.000146399	-0.327475846	0.327475846	M1	Male	trans
cg22291003_FEM1AP3	3.71E-05	0.000146399	-0.327292984	0.327292984	M1	Male	trans
cg22291003_RPL32P23	3.71E-05	0.000146399	-0.518171039	0.518171039	M1	Male	trans
cg22291003_SLIT1-AS1	3.71E-05	0.000146399	-0.220967613	0.220967613	M1	Male	trans
cg22291003_GAPDHP77	3.71E-05	0.000146399	-0.654951693	0.654951693	M1	Male	trans
cg22291003_NCLP2	3.71E-05	0.000146399	-0.32440823	0.32440823	M1	Male	trans
cg22291003_ENSG00000235810	3.71E-05	0.000146399	-0.359187111	0.359187111	M1	Male	trans
cg22291003_ENSG00000241828	3.71E-05	0.000146399	-0.244980176	0.244980176	M1	Male	trans
cg20221740_ELOCP30	3.71E-05	0.000146401	1.139298781	1.139298781	M1	Male	trans
cg16278658_ENSG00000243072	3.71E-05	0.000146401	-1.482639719	1.482639719	M1	Male	trans
cg05154833_ENSG00000224612	3.71E-05	0.00014641	-0.621672679	0.621672679	M1	Male	trans
cg09789229_GACAT3	3.71E-05	0.000146419	-0.550959617	0.550959617	M1	Male	trans
cg10501210_ENSG00000232930	3.71E-05	0.000146421	-1.07826472	1.07826472	M1	Male	trans
cg22168087_HLA-DRB6	3.71E-05	0.000146426	0.635588256	0.635588256	M1	Male	trans
cg00813837_CYP2A7P1	3.71E-05	0.000146426	-0.631147182	0.631147182	M1	Male	trans
cg24668990_ENSG00000232555	3.71E-05	0.000146427	1.274893785	1.274893785	M1	Male	trans
cg00337181_ENSG00000233894	3.71E-05	0.000146428	-0.441343296	0.441343296	M1	Male	trans
cg14073423_SPANXA2	3.71E-05	0.000146428	-0.231664542	0.231664542	M1	Male	trans
cg07490485_VTA1P1	3.71E-05	0.000146429	-0.599525704	0.599525704	M1	Male	trans
cg19787727_RHOT1P2	3.71E-05	0.000146429	1.115077087	1.115077087	M1	Male	trans
cg25765570_GAGE12D	3.71E-05	0.000146435	-0.831077065	0.831077065	M1	Male	trans
cg20571761_MIR101-1	3.71E-05	0.000146436	-0.745588098	0.745588098	M1	Male	trans
cg24913342_MEIS1-AS2	3.71E-05	0.000146438	0.653082427	0.653082427	M1	Male	trans
cg07793432_SINHCAF	3.71E-05	0.000146439	-0.698659759	0.698659759	M1	Male	trans
cg07068354_VDAC1P3	3.71E-05	0.00014644	0.664400561	0.664400561	M1	Male	trans
cg03655023_MIPOL1	3.71E-05	0.000146441	-0.591926417	0.591926417	M1	Male	trans
cg24431879_SNORA53	3.71E-05	0.000146443	-0.854180529	0.854180529	M1	Male	trans
cg06752779_CFAP54	3.71E-05	0.000146443	-0.54450415	0.54450415	M1	Male	trans
cg01666490_ENSG00000231236	3.71E-05	0.000146444	-0.610235511	0.610235511	M1	Male	trans
cg05799088_CD14	3.71E-05	0.000146444	-0.334225614	0.334225614	M1	Male	trans
cg07449080_YKT6	3.71E-05	0.000146444	0.443885763	0.443885763	M1	Male	trans
cg10496627_ENSG00000234503	3.71E-05	0.000146444	0.491580287	0.491580287	M1	Male	trans
cg27315287_RN7SL564P	3.71E-05	0.000146444	-0.888939129	0.888939129	M1	Male	trans
cg14015211_ENSG00000213727	3.71E-05	0.000146445	-0.405800008	0.405800008	M1	Male	trans
cg16143544_OR2J2	3.71E-05	0.000146447	-0.201944052	0.201944052	M1	Male	trans
cg03277898_GSTA3	3.71E-05	0.000146447	-0.453971777	0.453971777	M1	Male	trans
cg11775190_SRSF2P1	3.71E-05	0.000146447	-0.663225871	0.663225871	M1	Male	trans
cg27391934_ZNF72P	3.71E-05	0.00014645	0.550150876	0.550150876	M1	Male	trans
cg13292150_PLPPR1	3.71E-05	0.000146452	-0.743340483	0.743340483	M1	Male	trans
cg04509074_MIR599	3.71E-05	0.000146452	0.82196468	0.82196468	M1	Male	trans
ch.22.48274842R_GPR42	3.71E-05	0.000146452	0.468044426	0.468044426	M1	Male	trans
cg26250046_CEP72	3.71E-05	0.000146454	-0.550558865	0.550558865	M1	Male	trans
cg06634367_ENSG00000229964	3.71E-05	0.000146454	-0.667003327	0.667003327	M1	Male	trans
cg11086960_U8	3.71E-05	0.000146455	-0.848029743	0.848029743	M1	Male	trans
cg12584537_KRT82	3.71E-05	0.000146455	-0.816606097	0.816606097	M1	Male	trans
cg07850274_RBAK	3.71E-05	0.000146455	-0.717813547	0.717813547	M1	Male	trans
cg07501868_ENSG00000237293	3.71E-05	0.000146455	-1.04474996	1.04474996	M1	Male	trans
cg24092000_KLHL32	3.71E-05	0.000146455	-0.484759789	0.484759789	M1	Male	trans
cg16100147_CTNNA2	3.71E-05	0.000146456	-0.392837007	0.392837007	M1	Male	trans
cg24976563_LINC00430	3.71E-05	0.000146459	-0.416379128	0.416379128	M1	Male	trans
cg07331276_DNAH10	3.72E-05	0.000146462	-0.529024376	0.529024376	M1	Male	trans
cg15113413_CCDC162P	3.72E-05	0.000146462	-1.086208291	1.086208291	M1	Male	trans
cg27342587_SPDYC	3.72E-05	0.000146462	0.69719493	0.69719493	M1	Male	trans
cg17281658_TRBV9	3.72E-05	0.000146462	-0.854418613	0.854418613	M1	Male	trans
cg14203970_KDM3AP1	3.72E-05	0.000146462	-1.234985059	1.234985059	M1	Male	trans
cg12289617_LINC01776	3.72E-05	0.000146462	-0.529391238	0.529391238	M1	Male	trans
cg12289617_RPL27AP3	3.72E-05	0.000146462	-0.221121064	0.221121064	M1	Male	trans
cg12289617_ENSG00000227206	3.72E-05	0.000146462	-0.373867922	0.373867922	M1	Male	trans
cg12289617_HAND1	3.72E-05	0.000146462	-0.413183098	0.413183098	M1	Male	trans
cg12289617_ENSG00000224477	3.72E-05	0.000146462	-0.575234604	0.575234604	M1	Male	trans
cg12289617_ENSG00000241838	3.72E-05	0.000146462	-0.115766197	0.115766197	M1	Male	trans
cg12289617_RNU6-281P	3.72E-05	0.000146462	-0.910115085	0.910115085	M1	Male	trans
cg12289617_RNU6-1074P	3.72E-05	0.000146462	-0.645945386	0.645945386	M1	Male	trans
cg12289617_LINC02632	3.72E-05	0.000146462	-0.910115085	0.910115085	M1	Male	trans
cg12289617_OR4C6	3.72E-05	0.000146462	-0.910115085	0.910115085	M1	Male	trans
cg12289617_PPIAP24	3.72E-05	0.000146462	-0.910115085	0.910115085	M1	Male	trans
cg12289617_ENSG00000230960	3.72E-05	0.000146462	-0.408227199	0.408227199	M1	Male	trans
cg12289617_ENSG00000232058	3.72E-05	0.000146462	-0.910115085	0.910115085	M1	Male	trans
cg11023174_SLC6A19	3.72E-05	0.000146462	-0.574421425	0.574421425	M1	Male	trans
cg14204081_PDLIM3	3.72E-05	0.000146462	0.870476596	0.870476596	M1	Male	trans
cg26759296_LINC01423	3.72E-05	0.000146462	-0.889348431	0.889348431	M1	Male	trans
cg23974730_DDX39BP1	3.72E-05	0.000146462	0.710992937	0.710992937	M1	Male	trans
cg00810208_ADAM24P	3.72E-05	0.000146462	0.296316509	0.296316509	M1	Male	trans
cg26523590_ENSG00000234210	3.72E-05	0.000146462	-0.829315766	0.829315766	M1	Male	trans
cg27380499_RPL6P2	3.72E-05	0.000146462	0.459867351	0.459867351	M1	Male	trans
cg14361804_UBE2V1P11	3.72E-05	0.000146462	0.539256157	0.539256157	M1	Male	trans
cg24607417_FFAR2	3.72E-05	0.000146462	-0.247590807	0.247590807	M1	Male	trans
cg27599856_NDUFS5P2	3.72E-05	0.000146462	-0.564997712	0.564997712	M1	Male	trans
cg27599856_CTNNA2-AS1	3.72E-05	0.000146462	-0.426406467	0.426406467	M1	Male	trans
cg27599856_MTND5P29	3.72E-05	0.000146462	-0.793042118	0.793042118	M1	Male	trans
cg27599856_MIR218-2	3.72E-05	0.000146462	-0.999989927	0.999989927	M1	Male	trans
cg27599856_ZNF734P	3.72E-05	0.000146462	-1.073457322	1.073457322	M1	Male	trans
cg27599856_SORCS3	3.72E-05	0.000146462	-0.682589149	0.682589149	M1	Male	trans
cg27599856_BHLHA9	3.72E-05	0.000146462	-0.464853761	0.464853761	M1	Male	trans
cg27599856_SPEM1	3.72E-05	0.000146462	-0.980172323	0.980172323	M1	Male	trans
cg27599856_ENSG00000230621	3.72E-05	0.000146462	-0.793042118	0.793042118	M1	Male	trans
cg27599856_LINC02778	3.72E-05	0.000146462	-0.713591476	0.713591476	M1	Male	trans
cg27599856_RNA5SP113	3.72E-05	0.000146462	-0.341294575	0.341294575	M1	Male	trans
cg27599856_RNU6-169P	3.72E-05	0.000146462	-1.002379984	1.002379984	M1	Male	trans
cg27599856_PHOX2B	3.72E-05	0.000146462	-0.271475454	0.271475454	M1	Male	trans
cg27599856_CT45A5	3.72E-05	0.000146462	-0.259497528	0.259497528	M1	Male	trans
cg27599856_LINC01114	3.72E-05	0.000146462	-0.225351277	0.225351277	M1	Male	trans
cg27599856_ACTBP12	3.72E-05	0.000146462	-1.11736938	1.11736938	M1	Male	trans
cg27599856_MTND5P18	3.72E-05	0.000146462	-1.11736938	1.11736938	M1	Male	trans
cg27599856_LINC02433	3.72E-05	0.000146462	-0.501189992	0.501189992	M1	Male	trans
cg27599856_RN7SL868P	3.72E-05	0.000146462	-1.11736938	1.11736938	M1	Male	trans
cg27599856_FUNDC2P3	3.72E-05	0.000146462	-0.649945891	0.649945891	M1	Male	trans
cg27599856_MTND1P2	3.72E-05	0.000146462	-1.11736938	1.11736938	M1	Male	trans
cg27599856_ASB10	3.72E-05	0.000146462	-0.501189992	0.501189992	M1	Male	trans
cg27599856_H3P29	3.72E-05	0.000146462	-1.11736938	1.11736938	M1	Male	trans
cg27599856_LINC02247	3.72E-05	0.000146462	-0.649945891	0.649945891	M1	Male	trans
cg27599856_IGF2-AS	3.72E-05	0.000146462	-0.501189992	0.501189992	M1	Male	trans
cg27599856_NEK2P2	3.72E-05	0.000146462	-0.267995998	0.267995998	M1	Male	trans
cg27599856_SMSP1	3.72E-05	0.000146462	-0.649945891	0.649945891	M1	Male	trans
cg27599856_ENSG00000227679	3.72E-05	0.000146462	-0.111264041	0.111264041	M1	Male	trans
cg27599856_SKP2P1	3.72E-05	0.000146462	-1.11736938	1.11736938	M1	Male	trans
cg27599856_ENSG00000230432	3.72E-05	0.000146462	-0.501189992	0.501189992	M1	Male	trans
cg27599856_ENSG00000232897	3.72E-05	0.000146462	-0.192785783	0.192785783	M1	Male	trans
cg17896927_ITPRID1	3.72E-05	0.000146462	0.426501106	0.426501106	M1	Male	trans
cg08061367_ITPRID1	3.72E-05	0.000146462	-0.531303413	0.531303413	M1	Male	trans
cg26935330_ENSG00000242140	3.72E-05	0.000146463	-0.671557203	0.671557203	M1	Male	trans
cg05481879_RPEP5	3.72E-05	0.00014647	-0.580801075	0.580801075	M1	Male	trans
cg03220912_NOL4	3.72E-05	0.00014647	-0.174047771	0.174047771	M1	Male	trans
cg25542438_RNU6-986P	3.72E-05	0.000146471	-0.756476372	0.756476372	M1	Male	trans
cg17735372_BFSP2	3.72E-05	0.000146471	-0.782349678	0.782349678	M1	Male	trans
cg14460663_SPATA31A1	3.72E-05	0.000146472	-0.509761088	0.509761088	M1	Male	trans
cg01915688_PPIAP78	3.72E-05	0.000146473	-0.998476267	0.998476267	M1	Male	trans
cg16336121_MRGPRX3	3.72E-05	0.000146476	-0.616893044	0.616893044	M1	Male	trans
cg22595097_ENSG00000231781	3.72E-05	0.000146479	-0.822577061	0.822577061	M1	Male	trans
cg04015129_KCNG1	3.72E-05	0.000146479	-0.925187365	0.925187365	M1	Male	trans
cg11761102_ENSG00000235349	3.72E-05	0.000146481	-0.581751454	0.581751454	M1	Male	trans
cg09996245_UBTFL5	3.72E-05	0.000146481	-0.604338639	0.604338639	M1	Male	trans
cg06137123_ENSG00000222031	3.72E-05	0.000146481	-0.606850792	0.606850792	M1	Male	trans
cg07857119_SNORD72	3.72E-05	0.000146481	-0.625538457	0.625538457	M1	Male	trans
cg22972806_HOXB-AS4	3.72E-05	0.000146481	-0.423976084	0.423976084	M1	Male	trans
cg13767506_DST-AS1	3.72E-05	0.000146487	-0.686084342	0.686084342	M1	Male	trans
cg17415826_ENSG00000226773	3.72E-05	0.000146487	-0.870307246	0.870307246	M1	Male	trans
cg03179052_TNFRSF19	3.72E-05	0.000146487	-1.211765862	1.211765862	M1	Male	trans
cg14073423_ENSG00000240975	3.72E-05	0.00014649	-0.299808922	0.299808922	M1	Male	trans
cg18057692_UBE2L2	3.72E-05	0.000146492	-0.694784143	0.694784143	M1	Male	trans
cg11143152_SLC17A6	3.72E-05	0.000146493	-0.039119775	0.039119775	M1	Male	trans
cg14947411_KRTAP26-1	3.72E-05	0.000146493	-0.495281289	0.495281289	M1	Male	trans
cg15120247_FTH1P25	3.72E-05	0.000146494	-0.659893625	0.659893625	M1	Male	trans
cg04876127_MARCHF4	3.72E-05	0.000146497	-0.961780864	0.961780864	M1	Male	trans
cg14506029_EIF3MP1	3.72E-05	0.0001465	-0.650182404	0.650182404	M1	Male	trans
cg15113413_SNHG14	3.72E-05	0.000146501	-1.069316342	1.069316342	M1	Male	trans
cg01329362_MIR634	3.72E-05	0.000146501	-1.071613184	1.071613184	M1	Male	trans
cg15577010_OR1C1	3.72E-05	0.000146501	0.43285039	0.43285039	M1	Male	trans
cg02792740_SRGAP2B	3.72E-05	0.000146506	0.629056302	0.629056302	M1	Male	trans
cg21289491_MIR103A2	3.72E-05	0.000146508	-1.251171102	1.251171102	M1	Male	trans
cg09483607_ACSL6	3.72E-05	0.000146512	-0.325880062	0.325880062	M1	Male	trans
cg22930385_RNA5S2	3.72E-05	0.000146513	-0.610223324	0.610223324	M1	Male	trans
cg13353337_ENSG00000221857	3.72E-05	0.000146517	0.469531959	0.469531959	M1	Male	trans
cg08012663_OR9Q1	3.72E-05	0.000146517	-0.449176439	0.449176439	M1	Male	trans
cg23190366_ENSG00000235533	3.72E-05	0.000146517	-0.781240099	0.781240099	M1	Male	trans
cg11861487_CYP7A1	3.72E-05	0.000146518	-0.749162116	0.749162116	M1	Male	trans
cg27208514_TRIB2	3.72E-05	0.000146518	-0.29953454	0.29953454	M1	Male	trans
cg15113413_RPS4XP22	3.72E-05	0.000146518	-0.92872485	0.92872485	M1	Male	trans
cg05295494_ENSG00000226423	3.72E-05	0.00014652	0.83245206	0.83245206	M1	Male	trans
cg13168129_DEFB108F	3.72E-05	0.000146521	0.092929661	0.092929661	M1	Male	trans
cg11889058_ENSG00000205452	3.72E-05	0.000146521	-1.104290319	1.104290319	M1	Male	trans
cg27513510_RN7SL685P	3.72E-05	0.000146521	-1.145618767	1.145618767	M1	Male	trans
cg05065319_FAM171A2	3.72E-05	0.000146522	-0.547620907	0.547620907	M1	Male	trans
cg07512734_SNORD115-45	3.72E-05	0.000146523	0.768733785	0.768733785	M1	Male	trans
cg17029237_RPL35AP	3.72E-05	0.000146523	-0.849825889	0.849825889	M1	Male	trans
cg16712416_FAM25A	3.72E-05	0.000146523	-0.259939053	0.259939053	M1	Male	trans
cg16114258_SNRPCP9	3.72E-05	0.000146523	0.763818862	0.763818862	M1	Male	trans
cg03273265_IGLV7-43	3.72E-05	0.000146524	-0.714859491	0.714859491	M1	Male	trans
cg04395593_RAET1K	3.72E-05	0.000146524	0.729936191	0.729936191	M1	Male	trans
cg10336014_RNU6-324P	3.72E-05	0.000146527	-0.170291105	0.170291105	M1	Male	trans
cg08084788_ENSG00000232494	3.72E-05	0.000146527	-0.501274802	0.501274802	M1	Male	trans
cg18687588_KDM3AP1	3.72E-05	0.000146528	-0.610508097	0.610508097	M1	Male	trans
cg27268520_BEND5	3.72E-05	0.000146528	-0.525454933	0.525454933	M1	Male	trans
cg20214135_PLPPR1	3.72E-05	0.00014653	-0.342880146	0.342880146	M1	Male	trans
cg20137750_NPSR1	3.72E-05	0.00014653	-0.384351592	0.384351592	M1	Male	trans
cg09819502_SCN1A-AS1	3.72E-05	0.00014653	0.40800273	0.40800273	M1	Male	trans
cg24578004_ENSG00000223751	3.72E-05	0.000146532	-0.644534312	0.644534312	M1	Male	trans
cg00535538_ENSG00000242775	3.72E-05	0.000146534	-0.697044922	0.697044922	M1	Male	trans
cg24728770_JPT1	3.72E-05	0.000146535	0.449825107	0.449825107	M1	Male	trans
cg07830906_LINC01690	3.72E-05	0.000146535	-0.211186584	0.211186584	M1	Male	trans
cg08229224_ENSG00000219391	3.72E-05	0.000146535	-0.534158334	0.534158334	M1	Male	trans
cg11067224_CTDSPL2P1	3.72E-05	0.000146535	-0.479009948	0.479009948	M1	Male	trans
cg18057692_ENSG00000228897	3.72E-05	0.000146535	-0.744905989	0.744905989	M1	Male	trans
cg27380499_PLCL2-AS1	3.72E-05	0.000146535	0.403164499	0.403164499	M1	Male	trans
cg20851750_KRT8P36	3.72E-05	0.000146535	-0.528994673	0.528994673	M1	Male	trans
cg00801360_CHMP1AP1	3.72E-05	0.000146535	-0.529407666	0.529407666	M1	Male	trans
cg00801360_H2BP3	3.72E-05	0.000146535	-0.319699954	0.319699954	M1	Male	trans
cg00801360_RN7SL797P	3.72E-05	0.000146535	-0.270195777	0.270195777	M1	Male	trans
cg00801360_RN7SKP226	3.72E-05	0.000146535	-1.180278787	1.180278787	M1	Male	trans
cg00801360_OR4C10P	3.72E-05	0.000146535	-1.180278787	1.180278787	M1	Male	trans
cg00801360_MIR654	3.72E-05	0.000146535	-1.180278787	1.180278787	M1	Male	trans
cg00801360_RPS26P54	3.72E-05	0.000146535	-0.791178389	0.791178389	M1	Male	trans
cg00801360_LINC01665	3.72E-05	0.000146535	-1.180278787	1.180278787	M1	Male	trans
cg00801360_ENSG00000232408	3.72E-05	0.000146535	-1.058815332	1.058815332	M1	Male	trans
cg00801360_ENSG00000236075	3.72E-05	0.000146535	-0.686538723	0.686538723	M1	Male	trans
cg00801360_IFNA17	3.72E-05	0.000146535	-0.837691462	0.837691462	M1	Male	trans
cg00801360_RNU4-65P	3.72E-05	0.000146535	-0.566020858	0.566020858	M1	Male	trans
cg00801360_LINC00385	3.72E-05	0.000146535	-0.596807847	0.596807847	M1	Male	trans
cg00801360_GPHB5	3.72E-05	0.000146535	-0.837691462	0.837691462	M1	Male	trans
cg00801360_SNORD114-9	3.72E-05	0.000146535	-1.078936465	1.078936465	M1	Male	trans
cg00801360_ENSG00000216811	3.72E-05	0.000146535	-0.396042592	0.396042592	M1	Male	trans
cg01573457_PHBP11	3.72E-05	0.000146536	0.454616732	0.454616732	M1	Male	trans
cg07405255_RNU6-593P	3.72E-05	0.000146536	-0.773537503	0.773537503	M1	Male	trans
cg10959048_GIPC3	3.72E-05	0.000146537	-0.788953562	0.788953562	M1	Male	trans
cg07274572_ZFAND2B	3.72E-05	0.000146537	0.62457334	0.62457334	M1	Male	trans
cg20945531_RPS6P20	3.72E-05	0.000146537	-0.72953751	0.72953751	M1	Male	trans
cg03549227_TRIM51BP	3.72E-05	0.000146537	-0.405648604	0.405648604	M1	Male	trans
cg20451596_ENSG00000227728	3.72E-05	0.000146539	-1.02704159	1.02704159	M1	Male	trans
cg19776616_MKX	3.72E-05	0.00014654	0.616545496	0.616545496	M1	Male	trans
cg00826520_SLC24A3	3.72E-05	0.00014654	-0.896950304	0.896950304	M1	Male	trans
cg10009194_HOXB5	3.72E-05	0.00014654	-0.866586486	0.866586486	M1	Male	trans
cg14924064_RN7SL834P	3.72E-05	0.000146542	0.447446345	0.447446345	M1	Male	trans
cg14483161_IGLV5-48	3.72E-05	0.000146543	-1.03973892	1.03973892	M1	Male	trans
cg08662043_ST13P14	3.72E-05	0.000146544	-0.471448915	0.471448915	M1	Male	trans
cg02792740_ATG12	3.72E-05	0.000146544	0.586163688	0.586163688	M1	Male	trans
cg13434714_LPO	3.72E-05	0.000146545	1.29818086	1.29818086	M1	Male	trans
cg06242605_TRIM31	3.72E-05	0.000146545	0.991155507	0.991155507	M1	Male	trans
cg19357499_CDY20P	3.72E-05	0.000146549	0.644440491	0.644440491	M1	Male	trans
cg07022956_RNY3P13	3.72E-05	0.000146551	-0.609274388	0.609274388	M1	Male	trans
cg10925082_LINC02805	3.72E-05	0.000146553	0.780558329	0.780558329	M1	Male	trans
cg08333487_ENSG00000225299	3.72E-05	0.000146554	-0.541609844	0.541609844	M1	Male	trans
cg17400905_KRTAP24-1	3.72E-05	0.000146554	0.841104467	0.841104467	M1	Male	trans
cg22052629_TRAPPC8	3.72E-05	0.000146557	-0.612674646	0.612674646	M1	Male	trans
cg13027321_CFL1P2	3.72E-05	0.00014656	-1.284647343	1.284647343	M1	Male	trans
cg22451117_RNU6-112P	3.72E-05	0.00014656	-0.210609377	0.210609377	M1	Male	trans
cg20657843_CYP1B1-AS1	3.72E-05	0.00014656	-0.731009506	0.731009506	M1	Male	trans
cg11444278_FMNL3	3.72E-05	0.000146563	0.392181814	0.392181814	M1	Male	trans
cg02792740_MEF2A	3.72E-05	0.000146563	0.615600428	0.615600428	M1	Male	trans
cg07235343_RPL7L1P9	3.72E-05	0.000146565	-0.752466824	0.752466824	M1	Male	trans
cg15888274_RNU2-36P	3.72E-05	0.000146574	-0.630750316	0.630750316	M1	Male	trans
cg08662043_ENSG00000218499	3.72E-05	0.000146575	-0.399860104	0.399860104	M1	Male	trans
cg16141652_PCDH11X	3.72E-05	0.00014658	-0.494677911	0.494677911	M1	Male	trans
cg09926728_RPL7P40	3.72E-05	0.00014658	-0.579851675	0.579851675	M1	Male	trans
cg16377212_HAND2	3.72E-05	0.000146582	-1.241085686	1.241085686	M1	Male	trans
cg07833852_TTTY6	3.72E-05	0.000146582	-0.25661794	0.25661794	M1	Male	trans
cg07833852_TTTY6B	3.72E-05	0.000146582	-0.25661794	0.25661794	M1	Male	trans
cg08818130_PTGFR	3.72E-05	0.000146583	-0.962120641	0.962120641	M1	Male	trans
cg18778401_ENSG00000231476	3.72E-05	0.000146585	0.604442378	0.604442378	M1	Male	trans
cg07850274_PSD3	3.72E-05	0.000146585	-0.644488172	0.644488172	M1	Male	trans
cg13841476_ENSG00000225386	3.72E-05	0.000146586	-0.356280703	0.356280703	M1	Male	trans
cg09981313_KLK4	3.72E-05	0.000146587	-0.977683702	0.977683702	M1	Male	trans
cg24968733_SLAMF6P1	3.72E-05	0.000146587	-0.551026143	0.551026143	M1	Male	trans
cg21579472_OR5A2	3.72E-05	0.000146591	-0.020947377	0.020947377	M1	Male	trans
cg18563970_IFNA13	3.72E-05	0.000146591	-0.4307146	0.4307146	M1	Male	trans
cg26975587_TRIP10	3.72E-05	0.000146591	0.65295715	0.65295715	M1	Male	trans
cg05689028_ENSG00000224066	3.72E-05	0.000146593	-0.688825302	0.688825302	M1	Male	trans
cg05101643_TRY2P	3.72E-05	0.000146595	0.490317825	0.490317825	M1	Male	trans
cg02177951_ENSG00000217769	3.72E-05	0.000146595	0.602206951	0.602206951	M1	Male	trans
cg06805218_RNVU1-33	3.72E-05	0.000146595	0.595035271	0.595035271	M1	Male	trans
cg13828701_LZTS2	3.72E-05	0.000146595	0.526378788	0.526378788	M1	Male	trans
cg19306368_RN7SL668P	3.72E-05	0.000146597	0.58998072	0.58998072	M1	Male	trans
cg07850274_SPATA17	3.72E-05	0.000146598	-0.640443681	0.640443681	M1	Male	trans
cg10897282_EML5	3.72E-05	0.000146599	-0.479890101	0.479890101	M1	Male	trans
cg10429221_SNORD115-39	3.72E-05	0.000146601	-0.47743417	0.47743417	M1	Male	trans
cg21668166_ENSG00000242088	3.72E-05	0.000146601	-0.572790505	0.572790505	M1	Male	trans
cg13916261_CHEK1	3.72E-05	0.000146606	0.652147729	0.652147729	M1	Male	trans
cg18597415_NRG3	3.72E-05	0.000146607	-0.578025175	0.578025175	M1	Male	trans
cg17106653_ENSG00000241666	3.72E-05	0.00014661	0.76799478	0.76799478	M1	Male	trans
cg05497124_NEUROD1	3.72E-05	0.000146611	-0.375395647	0.375395647	M1	Male	trans
cg15032304_CNGA2	3.72E-05	0.000146611	-0.021065833	0.021065833	M1	Male	trans
cg00305285_CST11	3.72E-05	0.000146612	-0.539336216	0.539336216	M1	Male	trans
cg09583984_ENSG00000236013	3.72E-05	0.000146615	-0.471935472	0.471935472	M1	Male	trans
cg00137264_RNY3P1	3.72E-05	0.000146618	-0.646793807	0.646793807	M1	Male	trans
cg05895034_ENSG00000226398	3.72E-05	0.000146618	0.9882466	0.9882466	M1	Male	trans
cg06726118_CT83	3.72E-05	0.00014662	-1.098856257	1.098856257	M1	Male	trans
cg03958058_IGKJ3	3.72E-05	0.000146621	-0.730392449	0.730392449	M1	Male	trans
cg25755851_VWC2L-IT1	3.72E-05	0.000146621	0.674141471	0.674141471	M1	Male	trans
cg00999469_UBXN10	3.72E-05	0.000146622	0.671598956	0.671598956	M1	Male	trans
cg05729372_ENSG00000237655	3.72E-05	0.000146622	-0.647979071	0.647979071	M1	Male	trans
cg07264993_DEPDC4	3.72E-05	0.000146622	-0.498668528	0.498668528	M1	Male	trans
cg02039555_HMGN2P23	3.72E-05	0.000146622	-0.467178228	0.467178228	M1	Male	trans
cg02039555_UGT2B10	3.72E-05	0.000146622	-0.449147284	0.449147284	M1	Male	trans
cg14585118_DDX39AP1	3.72E-05	0.000146622	-0.654343694	0.654343694	M1	Male	trans
cg02063485_KRT18P13	3.72E-05	0.000146622	-0.841586034	0.841586034	M1	Male	trans
cg08853572_FAM240C	3.72E-05	0.000146622	0.812053181	0.812053181	M1	Male	trans
cg06551718_LINC00971	3.72E-05	0.000146622	-0.457924249	0.457924249	M1	Male	trans
cg06551718_KRTAP13-5P	3.72E-05	0.000146622	-0.74809894	0.74809894	M1	Male	trans
cg06551718_RNU6-949P	3.72E-05	0.000146622	-1.114735292	1.114735292	M1	Male	trans
cg06551718_S100A15A	3.72E-05	0.000146622	-0.883836737	0.883836737	M1	Male	trans
cg06551718_MTND5P19	3.72E-05	0.000146622	-0.7911726	0.7911726	M1	Male	trans
cg06551718_OR6C65	3.72E-05	0.000146622	-1.114735292	1.114735292	M1	Male	trans
cg06551718_RPL22P20	3.72E-05	0.000146622	-1.114735292	1.114735292	M1	Male	trans
cg06551718_MIR7-3	3.72E-05	0.000146622	-0.865400988	0.865400988	M1	Male	trans
cg06551718_POM121L3P	3.72E-05	0.000146622	-0.999005544	0.999005544	M1	Male	trans
cg06551718_CNN2P7	3.72E-05	0.000146622	-1.114735292	1.114735292	M1	Male	trans
cg06551718_ENSG00000231600	3.72E-05	0.000146622	-0.7911726	0.7911726	M1	Male	trans
cg06551718_ENSG00000236503	3.72E-05	0.000146622	-0.563665786	0.563665786	M1	Male	trans
cg06551718_ENSG00000241011	3.72E-05	0.000146622	-1.114735292	1.114735292	M1	Male	trans
cg06551718_RNU6-493P	3.72E-05	0.000146622	-0.648413708	0.648413708	M1	Male	trans
cg06551718_ENSG00000230603	3.72E-05	0.000146622	-0.548427023	0.548427023	M1	Male	trans
cg06551718_ENSG00000230820	3.72E-05	0.000146622	-0.977861664	0.977861664	M1	Male	trans
cg06551718_ENSG00000239288	3.72E-05	0.000146622	-0.648413708	0.648413708	M1	Male	trans
cg07472332_NTSR1	3.72E-05	0.000146623	-1.167492784	1.167492784	M1	Male	trans
cg07264993_TIGD2	3.72E-05	0.000146623	-0.472687767	0.472687767	M1	Male	trans
cg21477985_ARHGEF7-AS1	3.72E-05	0.000146623	0.359574909	0.359574909	M1	Male	trans
cg11868136_DSC1	3.72E-05	0.000146624	-0.280500804	0.280500804	M1	Male	trans
cg02856402_KRT8P38	3.72E-05	0.000146635	-0.521489832	0.521489832	M1	Male	trans
cg03480243_SCD5	3.72E-05	0.000146635	-0.433191374	0.433191374	M1	Male	trans
cg22052629_HS2ST1	3.72E-05	0.000146637	-0.588072129	0.588072129	M1	Male	trans
cg23840219_BAK1P2	3.72E-05	0.000146637	0.318858681	0.318858681	M1	Male	trans
cg04132177_RN7SL563P	3.72E-05	0.000146637	-0.615194161	0.615194161	M1	Male	trans
cg24429037_HSD17B7P1	3.72E-05	0.000146638	-0.627826199	0.627826199	M1	Male	trans
cg07096305_PAIP1	3.72E-05	0.000146641	0.532324424	0.532324424	M1	Male	trans
cg13401386_IGHV4-59	3.72E-05	0.000146641	-0.812019507	0.812019507	M1	Male	trans
cg07793432_LYRM2	3.72E-05	0.000146641	-0.712904269	0.712904269	M1	Male	trans
cg23259981_RNU6-696P	3.72E-05	0.000146643	-0.686558261	0.686558261	M1	Male	trans
cg14924064_PSMC1P3	3.72E-05	0.000146644	0.52762347	0.52762347	M1	Male	trans
cg13172076_DMD	3.72E-05	0.000146644	-0.882048903	0.882048903	M1	Male	trans
cg27030245_OR2J3	3.72E-05	0.000146644	0.142656122	0.142656122	M1	Male	trans
cg09074299_H2AC3P	3.72E-05	0.000146644	-0.559589854	0.559589854	M1	Male	trans
cg27599856_AMPH	3.72E-05	0.000146644	-0.505047332	0.505047332	M1	Male	trans
cg19219998_EI24P3	3.72E-05	0.000146644	-0.711630846	0.711630846	M1	Male	trans
cg07096174_MIR1302-3	3.72E-05	0.000146645	0.753538206	0.753538206	M1	Male	trans
cg20910935_ENSG00000227400	3.72E-05	0.000146645	-0.467800756	0.467800756	M1	Male	trans
cg09274963_HTN1	3.72E-05	0.000146645	0.303557751	0.303557751	M1	Male	trans
cg18626958_MTCO1P6	3.72E-05	0.000146645	-0.517906649	0.517906649	M1	Male	trans
cg06195376_SNORA60	3.72E-05	0.000146647	-1.66031104	1.66031104	M1	Male	trans
cg26975587_ID3	3.72E-05	0.000146649	0.786270761	0.786270761	M1	Male	trans
cg09018722_EN2	3.72E-05	0.00014665	-0.406436809	0.406436809	M1	Male	trans
cg23404528_ELAVL2	3.72E-05	0.000146651	0.427497969	0.427497969	M1	Male	trans
cg02792740_EIF2S1	3.72E-05	0.000146654	0.584445604	0.584445604	M1	Male	trans
cg25716065_CBARP	3.72E-05	0.000146659	0.576623609	0.576623609	M1	Male	trans
cg02792740_GCLC	3.72E-05	0.000146659	0.464174377	0.464174377	M1	Male	trans
cg07850274_CDKL5	3.72E-05	0.000146661	-0.763247399	0.763247399	M1	Male	trans
cg07330196_SNORA63	3.72E-05	0.000146661	-0.719186458	0.719186458	M1	Male	trans
cg20896351_IGHA2	3.72E-05	0.000146661	-0.528608145	0.528608145	M1	Male	trans
cg15042047_ENSG00000217746	3.72E-05	0.000146661	-0.470171854	0.470171854	M1	Male	trans
cg00819121_MIR647	3.72E-05	0.000146669	-0.837118022	0.837118022	M1	Male	trans
cg02063485_NPM1P31	3.72E-05	0.000146669	-0.588145705	0.588145705	M1	Male	trans
cg27030245_MYL12BP3	3.72E-05	0.000146669	0.635690086	0.635690086	M1	Male	trans
cg04470905_MAGEA2B	3.72E-05	0.000146669	0.786715437	0.786715437	M1	Male	trans
cg16798839_MIR211	3.72E-05	0.000146673	-0.754344932	0.754344932	M1	Male	trans
cg24855134_SPDYE7P	3.72E-05	0.000146677	-0.790300621	0.790300621	M1	Male	trans
cg11625107_DLX6-AS1	3.72E-05	0.000146677	-0.588739808	0.588739808	M1	Male	trans
cg19408449_RPS2P36	3.72E-05	0.000146679	-0.353139591	0.353139591	M1	Male	trans
cg07015393_PKD1P2	3.72E-05	0.000146681	0.508852819	0.508852819	M1	Male	trans
cg10744079_ENSG00000232557	3.72E-05	0.000146681	0.983691508	0.983691508	M1	Male	trans
cg16445317_CCDC39-AS1	3.72E-05	0.000146681	-0.913893488	0.913893488	M1	Male	trans
cg06981823_CCR8	3.72E-05	0.000146681	-0.474151367	0.474151367	M1	Male	trans
cg06696666_ELOCP12	3.72E-05	0.000146684	-1.070056758	1.070056758	M1	Male	trans
cg10034640_SNX22	3.72E-05	0.000146685	-0.475675899	0.475675899	M1	Male	trans
cg11868136_RPL17-C18orf32	3.72E-05	0.000146685	-0.377425296	0.377425296	M1	Male	trans
cg15630394_LANCL1-AS1	3.72E-05	0.000146688	-0.609440868	0.609440868	M1	Male	trans
cg13868026_ENSG00000226871	3.72E-05	0.000146689	-0.725615643	0.725615643	M1	Male	trans
cg04136018_ENSG00000213076	3.72E-05	0.000146689	0.364717091	0.364717091	M1	Male	trans
cg02525572_SPATA31B1P	3.72E-05	0.000146696	-0.445589339	0.445589339	M1	Male	trans
cg20630363_AMIGO1	3.72E-05	0.000146699	0.673729437	0.673729437	M1	Male	trans
cg24164284_RSAD2	3.72E-05	0.000146699	-0.712743717	0.712743717	M1	Male	trans
cg08348957_LINC01388	3.72E-05	0.000146699	-0.539861371	0.539861371	M1	Male	trans
cg21288684_IGLL1	3.72E-05	0.000146699	-0.818697388	0.818697388	M1	Male	trans
cg08229224_WDCP	3.72E-05	0.000146699	-0.487130258	0.487130258	M1	Male	trans
cg17096979_ENSG00000237422	3.72E-05	0.000146699	-1.354271435	1.354271435	M1	Male	trans
cg07712598_CTSLP6	3.72E-05	0.000146699	-0.61839937	0.61839937	M1	Male	trans
cg14409406_PIWIL3	3.73E-05	0.000146699	-0.582125094	0.582125094	M1	Male	trans
cg05103573_DEFB135	3.73E-05	0.000146699	-0.316289159	0.316289159	M1	Male	trans
cg05103573_ENSG00000232867	3.73E-05	0.000146699	-0.226907584	0.226907584	M1	Male	trans
cg05103573_RNA5SP110	3.73E-05	0.000146699	-0.632578317	0.632578317	M1	Male	trans
cg05103573_PCGEM1	3.73E-05	0.000146699	-0.506245277	0.506245277	M1	Male	trans
cg05103573_RNU6-663P	3.73E-05	0.000146699	-1.128639798	1.128639798	M1	Male	trans
cg05103573_RPS27P18	3.73E-05	0.000146699	-0.360394581	0.360394581	M1	Male	trans
cg05103573_RN7SKP162	3.73E-05	0.000146699	-1.128639798	1.128639798	M1	Male	trans
cg05103573_LINC00349	3.73E-05	0.000146699	-1.128639798	1.128639798	M1	Male	trans
cg05103573_LINC00383	3.73E-05	0.000146699	-1.128639798	1.128639798	M1	Male	trans
cg05103573_LINC02337	3.73E-05	0.000146699	-1.128639798	1.128639798	M1	Male	trans
cg05103573_RNU6-244P	3.73E-05	0.000146699	-0.706639755	0.706639755	M1	Male	trans
cg05103573_CETN1	3.73E-05	0.000146699	-1.128639798	1.128639798	M1	Male	trans
cg05103573_ENSG00000212383	3.73E-05	0.000146699	-0.801041188	0.801041188	M1	Male	trans
cg05103573_ENSG00000230840	3.73E-05	0.000146699	-0.430707443	0.430707443	M1	Male	trans
cg05103573_XKRYP2	3.73E-05	0.000146699	-0.51239112	0.51239112	M1	Male	trans
cg05103573_ENSG00000234683	3.73E-05	0.000146699	-0.606825474	0.606825474	M1	Male	trans
cg05103573_ENSG00000237131	3.73E-05	0.000146699	-0.656501612	0.656501612	M1	Male	trans
cg05103573_XKRYP1	3.73E-05	0.000146699	-0.51239112	0.51239112	M1	Male	trans
cg05103573_ENSG00000238628	3.73E-05	0.000146699	-0.921404152	0.921404152	M1	Male	trans
cg05103573_LINC01758	3.73E-05	0.000146699	-0.910497189	0.910497189	M1	Male	trans
cg05103573_ZNF735	3.73E-05	0.000146699	-0.890209813	0.890209813	M1	Male	trans
cg05103573_RNU6-682P	3.73E-05	0.000146699	-0.378715127	0.378715127	M1	Male	trans
cg05103573_MIR758	3.73E-05	0.000146699	-1.012490554	1.012490554	M1	Male	trans
cg05103573_HSPE1P1	3.73E-05	0.000146699	-0.757430255	0.757430255	M1	Male	trans
cg05103573_ENSG00000223738	3.73E-05	0.000146699	-0.570696597	0.570696597	M1	Male	trans
cg05103573_ELOCP14	3.73E-05	0.000146699	-0.656501612	0.656501612	M1	Male	trans
cg05103573_ELOCP7	3.73E-05	0.000146699	-0.656501612	0.656501612	M1	Male	trans
cg05103573_ENSG00000237062	3.73E-05	0.000146699	-0.371951813	0.371951813	M1	Male	trans
cg07571734_RNU6-4P	3.73E-05	0.000146704	0.807021002	0.807021002	M1	Male	trans
cg16257480_CABS1	3.73E-05	0.000146704	-0.970716835	0.970716835	M1	Male	trans
cg13728604_ENSG00000220986	3.73E-05	0.000146704	-0.799105307	0.799105307	M1	Male	trans
cg17522386_ENSG00000243349	3.73E-05	0.000146706	-0.498108836	0.498108836	M1	Male	trans
cg01529253_ENSG00000213774	3.73E-05	0.000146706	0.543374234	0.543374234	M1	Male	trans
cg13672736_PRSS57	3.73E-05	0.000146707	-0.594999069	0.594999069	M1	Male	trans
cg25472353_GRPEL2P3	3.73E-05	0.00014671	0.462499278	0.462499278	M1	Male	trans
cg01378439_TMEM167AP1	3.73E-05	0.000146713	-1.039695825	1.039695825	M1	Male	trans
cg14846514_PRG3	3.73E-05	0.000146722	-0.98742697	0.98742697	M1	Male	trans
cg21905437_RNU6-599P	3.73E-05	0.000146722	0.563999422	0.563999422	M1	Male	trans
cg11390842_TMEM100	3.73E-05	0.000146725	-0.604233634	0.604233634	M1	Male	trans
cg14418213_DEFB131D	3.73E-05	0.000146725	-0.929149372	0.929149372	M1	Male	trans
cg12388679_IGLC3	3.73E-05	0.000146725	-0.822310716	0.822310716	M1	Male	trans
cg08328441_RCAN1	3.73E-05	0.000146726	-0.842093586	0.842093586	M1	Male	trans
cg24027841_SDF2	3.73E-05	0.000146729	0.718180213	0.718180213	M1	Male	trans
cg01062838_RNF103	3.73E-05	0.00014673	-0.95260159	0.95260159	M1	Male	trans
cg14198352_LINC01744	3.73E-05	0.000146731	-0.462671195	0.462671195	M1	Male	trans
cg04967129_ENSG00000232006	3.73E-05	0.000146734	-0.702947596	0.702947596	M1	Male	trans
cg10034640_PTPN20	3.73E-05	0.000146736	-0.368251145	0.368251145	M1	Male	trans
cg04887104_MRPS17P9	3.73E-05	0.000146736	-0.747344773	0.747344773	M1	Male	trans
cg04001978_PZP	3.73E-05	0.000146736	-0.552419923	0.552419923	M1	Male	trans
cg17002338_RNU6-136P	3.73E-05	0.000146741	-0.509943247	0.509943247	M1	Male	trans
cg02874992_AK4P3	3.73E-05	0.000146741	-0.564978891	0.564978891	M1	Male	trans
cg18881071_C1orf94	3.73E-05	0.000146749	-0.424502219	0.424502219	M1	Male	trans
cg23151860_CFAP99	3.73E-05	0.00014676	-0.976691451	0.976691451	M1	Male	trans
cg18894605_ENSG00000230221	3.73E-05	0.000146766	-0.452129547	0.452129547	M1	Male	trans
cg17417926_MMP23A	3.73E-05	0.000146767	-0.545195989	0.545195989	M1	Male	trans
cg20225678_RNU1-94P	3.73E-05	0.000146767	-0.814131206	0.814131206	M1	Male	trans
cg12710220_BPIFA1	3.73E-05	0.000146767	-0.704603956	0.704603956	M1	Male	trans
cg18810937_ENSG00000236668	3.73E-05	0.000146768	-0.252061771	0.252061771	M1	Male	trans
cg21149639_C4BPAP1	3.73E-05	0.000146768	0.700846594	0.700846594	M1	Male	trans
cg01610685_LPL	3.73E-05	0.000146768	1.496162002	1.496162002	M1	Male	trans
cg18180710_RPSAP60	3.73E-05	0.000146768	0.53830186	0.53830186	M1	Male	trans
cg26305729_ENSG00000232958	3.73E-05	0.000146775	-1.213109233	1.213109233	M1	Male	trans
cg06696666_ENTPD3	3.73E-05	0.000146775	-1.043880567	1.043880567	M1	Male	trans
cg00456950_ENSG00000237297	3.73E-05	0.000146777	-0.378362334	0.378362334	M1	Male	trans
cg20821566_CDK2AP2	3.73E-05	0.000146777	0.529492355	0.529492355	M1	Male	trans
cg18693421_LINC01981	3.73E-05	0.00014678	0.307171144	0.307171144	M1	Male	trans
cg05828925_BTBD16	3.73E-05	0.00014678	0.407034629	0.407034629	M1	Male	trans
cg16064295_PLA2G12A	3.73E-05	0.000146783	-0.772855941	0.772855941	M1	Male	trans
cg10991855_NKAPL	3.73E-05	0.000146786	-0.576171781	0.576171781	M1	Male	trans
cg08841544_SRRM3	3.73E-05	0.000146788	0.557627453	0.557627453	M1	Male	trans
cg03221715_MIR2053	3.73E-05	0.000146788	-0.982514209	0.982514209	M1	Male	trans
cg22166977_ENSG00000234903	3.73E-05	0.000146789	-0.780463215	0.780463215	M1	Male	trans
cg17097571_CMKLR1	3.73E-05	0.000146789	0.454051021	0.454051021	M1	Male	trans
cg14972576_TRBV4-2	3.73E-05	0.000146796	0.97234414	0.97234414	M1	Male	trans
cg08583127_MIR194-2HG	3.73E-05	0.000146796	-0.515807404	0.515807404	M1	Male	trans
cg11056334_ZNF684	3.73E-05	0.000146796	-0.39369294	0.39369294	M1	Male	trans
cg21356962_OR2J2	3.73E-05	0.000146796	-0.343971468	0.343971468	M1	Male	trans
cg02792740_SRSF12	3.73E-05	0.000146796	0.539610193	0.539610193	M1	Male	trans
cg04379586_SLC39A1	3.73E-05	0.000146799	0.708488277	0.708488277	M1	Male	trans
cg10938586_PDCL3P1	3.73E-05	0.000146799	0.444691098	0.444691098	M1	Male	trans
cg04452523_SLC25A15P1	3.73E-05	0.000146799	-0.932248186	0.932248186	M1	Male	trans
cg27245817_NSUN7	3.73E-05	0.0001468	-0.791808477	0.791808477	M1	Male	trans
cg03179052_CNTRL	3.73E-05	0.0001468	-1.289926731	1.289926731	M1	Male	trans
cg06320570_EAF2	3.73E-05	0.000146804	-1.357116347	1.357116347	M1	Male	trans
cg17388638_HNRNPA1P59	3.73E-05	0.000146804	-0.450772097	0.450772097	M1	Male	trans
cg15658784_DNM3-IT1	3.73E-05	0.000146804	0.439782333	0.439782333	M1	Male	trans
cg05065888_CLDN2	3.73E-05	0.000146805	-1.797600329	1.797600329	M1	Male	trans
cg07391756_ELOA2	3.73E-05	0.000146805	1.270171424	1.270171424	M1	Male	trans
cg16064295_SENP1	3.73E-05	0.000146806	-0.755268226	0.755268226	M1	Male	trans
cg13419774_ZNF737	3.73E-05	0.000146807	-0.829909333	0.829909333	M1	Male	trans
cg14504586_ADGRL3	3.73E-05	0.000146809	-0.848688791	0.848688791	M1	Male	trans
cg01080012_USP17L4	3.73E-05	0.000146809	-1.354743676	1.354743676	M1	Male	trans
cg00632358_LINC00304	3.73E-05	0.000146813	-0.510631816	0.510631816	M1	Male	trans
cg18941079_C1orf162	3.73E-05	0.000146814	-0.839489164	0.839489164	M1	Male	trans
cg24856383_RNA5SP304	3.73E-05	0.000146814	1.203420373	1.203420373	M1	Male	trans
cg24051234_PCYT1B	3.73E-05	0.000146817	-1.204217253	1.204217253	M1	Male	trans
cg11478335_ENSG00000179755	3.73E-05	0.000146817	-0.680685673	0.680685673	M1	Male	trans
cg00743325_ENSG00000219314	3.73E-05	0.000146819	0.260994069	0.260994069	M1	Male	trans
cg05636584_IGLC3	3.73E-05	0.000146819	-1.068213085	1.068213085	M1	Male	trans
cg02792740_CNOT1	3.73E-05	0.000146819	0.620652151	0.620652151	M1	Male	trans
cg01716603_ENSG00000240033	3.73E-05	0.00014682	-0.652866978	0.652866978	M1	Male	trans
cg17969084_COL4A4	3.73E-05	0.000146821	0.559944582	0.559944582	M1	Male	trans
cg14267705_CACUL1	3.73E-05	0.000146821	-0.80805709	0.80805709	M1	Male	trans
cg17537073_HOXB13	3.73E-05	0.000146824	0.829560517	0.829560517	M1	Male	trans
cg09777060_RNU6-117P	3.73E-05	0.000146827	-0.583470461	0.583470461	M1	Male	trans
cg10034640_CR1	3.73E-05	0.000146828	-0.222245015	0.222245015	M1	Male	trans
cg14701108_GTF2H2B	3.73E-05	0.000146831	0.573675691	0.573675691	M1	Male	trans
cg17416231_PIEZO1P2	3.73E-05	0.000146831	-1.152854452	1.152854452	M1	Male	trans
cg27194219_ENSG00000242029	3.73E-05	0.000146831	-0.465975712	0.465975712	M1	Male	trans
cg26862316_CRISP3	3.73E-05	0.000146831	-0.678170907	0.678170907	M1	Male	trans
cg06754924_IGKV3D-15	3.73E-05	0.000146835	-0.68876937	0.68876937	M1	Male	trans
cg08739755_ENSG00000206647	3.73E-05	0.00014684	-0.403240046	0.403240046	M1	Male	trans
cg23024553_ENSG00000223628	3.73E-05	0.000146841	-0.43550115	0.43550115	M1	Male	trans
cg00336220_CAMK1G	3.73E-05	0.000146841	0.726277338	0.726277338	M1	Male	trans
cg23151860_SLC39A8	3.73E-05	0.000146842	0.954318953	0.954318953	M1	Male	trans
cg17971947_IGLJ5	3.73E-05	0.000146842	-0.759115081	0.759115081	M1	Male	trans
cg05392160_RNU1-136P	3.73E-05	0.000146842	-1.205188283	1.205188283	M1	Male	trans
cg06955954_CNKSR2	3.73E-05	0.000146843	-0.831372345	0.831372345	M1	Male	trans
cg08547343_ENSG00000214955	3.73E-05	0.000146843	0.852139381	0.852139381	M1	Male	trans
cg15137954_CTDSPL2P1	3.73E-05	0.000146843	0.617177471	0.617177471	M1	Male	trans
cg24728770_RPL17P1	3.73E-05	0.000146843	-0.607516378	0.607516378	M1	Male	trans
cg20785758_GUSBP6	3.73E-05	0.000146845	-0.638112138	0.638112138	M1	Male	trans
cg15658784_ENSG00000229738	3.73E-05	0.000146845	0.480970659	0.480970659	M1	Male	trans
cg08640059_NTSR1	3.73E-05	0.000146845	-1.393092414	1.393092414	M1	Male	trans
cg09919756_YBX2P1	3.73E-05	0.000146845	-0.632086534	0.632086534	M1	Male	trans
cg22168087_ENSG00000213331	3.73E-05	0.000146845	0.530595023	0.530595023	M1	Male	trans
cg14041360_BPIFB3	3.73E-05	0.000146845	-0.941976999	0.941976999	M1	Male	trans
cg09981313_RPS15P9	3.73E-05	0.000146845	-1.278662732	1.278662732	M1	Male	trans
cg08579780_HAP1	3.73E-05	0.000146845	-0.60750441	0.60750441	M1	Male	trans
cg24561753_OR9I2P	3.73E-05	0.000146845	-0.184299396	0.184299396	M1	Male	trans
cg24561753_NDUFA5P10	3.73E-05	0.000146845	-0.17461682	0.17461682	M1	Male	trans
cg24561753_SETD6P1	3.73E-05	0.000146845	-0.267183978	0.267183978	M1	Male	trans
cg24561753_CRB3P1	3.73E-05	0.000146845	-0.43384224	0.43384224	M1	Male	trans
cg24561753_OR10C1	3.73E-05	0.000146845	-0.43384224	0.43384224	M1	Male	trans
cg24561753_CAPZA1P4	3.73E-05	0.000146845	-0.745849835	0.745849835	M1	Male	trans
cg24561753_OR51H2P	3.73E-05	0.000146845	-0.267470162	0.267470162	M1	Male	trans
cg24561753_OR5M4P	3.73E-05	0.000146845	-0.669093819	0.669093819	M1	Male	trans
cg24561753_RN7SKP205	3.73E-05	0.000146845	-0.500539881	0.500539881	M1	Male	trans
cg24561753_CACNG7	3.73E-05	0.000146845	-0.11566228	0.11566228	M1	Male	trans
cg24561753_ENSG00000224252	3.73E-05	0.000146845	-0.745849835	0.745849835	M1	Male	trans
cg24561753_ENSG00000230159	3.73E-05	0.000146845	-0.745849835	0.745849835	M1	Male	trans
cg24561753_ENSG00000230190	3.73E-05	0.000146845	-0.745849835	0.745849835	M1	Male	trans
cg24561753_ENSG00000234522	3.73E-05	0.000146845	-0.745849835	0.745849835	M1	Male	trans
cg24561753_DNAJA1P5	3.73E-05	0.000146845	-0.612778168	0.612778168	M1	Male	trans
cg24561753_DPP10-AS3	3.73E-05	0.000146845	-0.366942903	0.366942903	M1	Male	trans
cg24561753_NDUFA12P1	3.73E-05	0.000146845	-0.334546909	0.334546909	M1	Male	trans
cg24561753_TPRX1	3.73E-05	0.000146845	-0.410836269	0.410836269	M1	Male	trans
cg24561753_RNU6-929P	3.73E-05	0.000146845	-0.306389084	0.306389084	M1	Male	trans
cg24561753_OR6C1	3.73E-05	0.000146845	-0.019624054	0.019624054	M1	Male	trans
cg18730194_ENSG00000234805	3.73E-05	0.00014685	-0.391441419	0.391441419	M1	Male	trans
cg15933501_IGSF21-AS1	3.73E-05	0.000146855	-0.814811956	0.814811956	M1	Male	trans
cg15433807_IGKV1D-16	3.73E-05	0.000146861	-1.644408101	1.644408101	M1	Male	trans
cg11023174_SPATA3	3.73E-05	0.000146863	-0.62577809	0.62577809	M1	Male	trans
cg05329960_MIR103A2	3.73E-05	0.000146863	-0.873871303	0.873871303	M1	Male	trans
cg15433807_ADCYAP1R1	3.73E-05	0.000146865	-1.760743137	1.760743137	M1	Male	trans
cg21845869_AMD1P4	3.73E-05	0.000146866	-0.319739429	0.319739429	M1	Male	trans
cg07190763_MIR2053	3.73E-05	0.000146867	0.972539968	0.972539968	M1	Male	trans
cg01093934_NUDT19P2	3.73E-05	0.000146869	-0.750098464	0.750098464	M1	Male	trans
cg07490485_CCL22	3.73E-05	0.000146869	-0.675792423	0.675792423	M1	Male	trans
cg13856652_ENSG00000237713	3.73E-05	0.000146871	-0.709406671	0.709406671	M1	Male	trans
cg20882490_IGKV3D-20	3.73E-05	0.000146872	-0.871750106	0.871750106	M1	Male	trans
cg00743556_FAM228A	3.73E-05	0.000146879	-0.610377901	0.610377901	M1	Male	trans
cg03734225_CEP350	3.73E-05	0.00014688	-0.49616964	0.49616964	M1	Male	trans
cg00490039_GUCA1C	3.73E-05	0.00014688	-0.645934229	0.645934229	M1	Male	trans
cg26042854_LINC00601	3.73E-05	0.000146886	-0.712845813	0.712845813	M1	Male	trans
cg17388638_SNX22	3.73E-05	0.000146887	-0.52433459	0.52433459	M1	Male	trans
cg03958058_FCRL1	3.73E-05	0.000146889	-0.729927044	0.729927044	M1	Male	trans
cg12481610_SLCO1B3	3.73E-05	0.000146891	-0.390686311	0.390686311	M1	Male	trans
cg19408572_ENSG00000230546	3.73E-05	0.000146892	0.58813419	0.58813419	M1	Male	trans
cg05079074_HPSE2	3.73E-05	0.000146892	-1.263776206	1.263776206	M1	Male	trans
cg26930498_MTND2P9	3.73E-05	0.000146894	-0.911436073	0.911436073	M1	Male	trans
cg26229895_LGI3	3.73E-05	0.000146895	-0.454369545	0.454369545	M1	Male	trans
cg02411429_LINC01755	3.73E-05	0.000146897	-0.627248009	0.627248009	M1	Male	trans
cg23909098_DPPA3P2	3.73E-05	0.000146897	0.357522439	0.357522439	M1	Male	trans
cg08328441_ENSG00000227658	3.73E-05	0.000146899	-0.766964803	0.766964803	M1	Male	trans
cg11868136_SPIN4	3.73E-05	0.0001469	-0.400358366	0.400358366	M1	Male	trans
cg05463525_CDY5P	3.73E-05	0.0001469	-0.829332047	0.829332047	M1	Male	trans
cg05463525_CDY9P	3.73E-05	0.0001469	-0.829332047	0.829332047	M1	Male	trans
cg19351336_FTH1P20	3.73E-05	0.0001469	-0.515498449	0.515498449	M1	Male	trans
cg13299279_ENSG00000233444	3.73E-05	0.000146904	-1.098845812	1.098845812	M1	Male	trans
cg20896351_IGHJ3	3.73E-05	0.000146906	-0.546157233	0.546157233	M1	Male	trans
cg16963484_ENOX1-AS2	3.73E-05	0.000146907	-0.40937612	0.40937612	M1	Male	trans
cg16653703_RNF182	3.73E-05	0.000146907	-0.384249838	0.384249838	M1	Male	trans
cg14156134_PKLR	3.73E-05	0.000146908	1.053619442	1.053619442	M1	Male	trans
cg03188000_EN1	3.73E-05	0.000146908	0.667457994	0.667457994	M1	Male	trans
cg17355385_RPL17P13	3.73E-05	0.000146908	0.752788759	0.752788759	M1	Male	trans
cg14631896_TAFA4	3.73E-05	0.000146908	-0.369334632	0.369334632	M1	Male	trans
cg03176298_HCG4P8	3.73E-05	0.000146908	-0.664501026	0.664501026	M1	Male	trans
cg06846895_RPL12P3	3.73E-05	0.000146909	-0.55692231	0.55692231	M1	Male	trans
cg27594583_PRYP4	3.73E-05	0.000146909	1.139284701	1.139284701	M1	Male	trans
cg07264993_RRN3	3.73E-05	0.000146909	-0.457327359	0.457327359	M1	Male	trans
cg01818369_ENSG00000229977	3.73E-05	0.000146909	-1.215351033	1.215351033	M1	Male	trans
cg14156134_ENSG00000225450	3.73E-05	0.000146909	0.671793789	0.671793789	M1	Male	trans
cg14691886_OR4F5	3.73E-05	0.000146911	-0.57242428	0.57242428	M1	Male	trans
cg23036452_CTSLP6	3.73E-05	0.000146915	-0.465743068	0.465743068	M1	Male	trans
cg07850274_NFU1	3.73E-05	0.000146916	-0.686727681	0.686727681	M1	Male	trans
cg14246227_OCM2	3.73E-05	0.000146917	-0.41495023	0.41495023	M1	Male	trans
cg07474672_AWAT2	3.73E-05	0.000146918	-0.72658886	0.72658886	M1	Male	trans
cg22052629_RRM1	3.73E-05	0.000146918	-0.560526006	0.560526006	M1	Male	trans
cg22503024_IGHA2	3.73E-05	0.000146925	-0.689071033	0.689071033	M1	Male	trans
cg14320054_ANXA2P3	3.73E-05	0.000146925	0.357815524	0.357815524	M1	Male	trans
cg17388638_ASCL1	3.73E-05	0.000146925	-0.434638132	0.434638132	M1	Male	trans
cg03549208_RRN3P2	3.73E-05	0.000146925	-0.681549835	0.681549835	M1	Male	trans
cg15775200_OR2A5	3.73E-05	0.000146925	-0.15132208	0.15132208	M1	Male	trans
cg05360307_RNA5SP375	3.73E-05	0.000146925	-0.725188734	0.725188734	M1	Male	trans
cg14733725_ENSG00000213605	3.73E-05	0.000146926	-0.499784729	0.499784729	M1	Male	trans
cg11143152_KLHL1	3.73E-05	0.000146926	-1.119765962	1.119765962	M1	Male	trans
cg18892258_TMEM183AP1	3.73E-05	0.000146927	-0.929961857	0.929961857	M1	Male	trans
cg17001526_ENSG00000238645	3.73E-05	0.000146928	0.431809517	0.431809517	M1	Male	trans
cg23093741_TNNI2	3.73E-05	0.000146932	-0.645546432	0.645546432	M1	Male	trans
cg03179052_RBM43	3.73E-05	0.000146932	-1.137384008	1.137384008	M1	Male	trans
cg15001930_SNORD105	3.73E-05	0.000146938	-0.26586815	0.26586815	M1	Male	trans
cg22871801_STX4	3.73E-05	0.00014694	0.715552881	0.715552881	M1	Male	trans
cg22597706_ATAD3B	3.73E-05	0.00014694	-0.561959152	0.561959152	M1	Male	trans
cg10010393_ENSG00000235615	3.73E-05	0.000146941	0.73790556	0.73790556	M1	Male	trans
cg16542473_LINC01717	3.73E-05	0.000146941	-0.496449344	0.496449344	M1	Male	trans
cg02594345_EMP2P1	3.73E-05	0.000146945	0.627759312	0.627759312	M1	Male	trans
cg16615370_COL2A1	3.73E-05	0.000146947	-0.848090447	0.848090447	M1	Male	trans
cg07914385_ACTBL2	3.73E-05	0.000146949	-0.304218867	0.304218867	M1	Male	trans
cg17741818_RNU6-673P	3.73E-05	0.000146949	0.398954581	0.398954581	M1	Male	trans
cg23160136_ENSG00000243038	3.73E-05	0.000146949	-0.54641019	0.54641019	M1	Male	trans
cg08445957_KCNJ12	3.73E-05	0.00014695	-0.629488895	0.629488895	M1	Male	trans
cg22280068_ENSG00000225869	3.73E-05	0.00014695	-0.686067562	0.686067562	M1	Male	trans
cg13202325_POM121L4P	3.73E-05	0.000146951	0.692774345	0.692774345	M1	Male	trans
cg11086960_IVNS1ABP	3.73E-05	0.000146951	-0.725037693	0.725037693	M1	Male	trans
cg11687389_LINC01951	3.73E-05	0.000146951	-0.721014158	0.721014158	M1	Male	trans
cg17324671_SP110	3.73E-05	0.000146951	-0.439841364	0.439841364	M1	Male	trans
cg06635371_RPL38P2	3.73E-05	0.000146953	0.411936053	0.411936053	M1	Male	trans
cg13064049_LINC00332	3.73E-05	0.000146956	0.738451909	0.738451909	M1	Male	trans
cg24051798_FGF3	3.73E-05	0.000146957	-0.772745592	0.772745592	M1	Male	trans
cg09886258_RN7SL632P	3.73E-05	0.00014696	-0.676969229	0.676969229	M1	Male	trans
cg07994735_RNU6-308P	3.73E-05	0.00014696	-0.505239433	0.505239433	M1	Male	trans
cg08779982_ENSG00000237297	3.73E-05	0.00014696	0.650696038	0.650696038	M1	Male	trans
cg22375104_TSC22D3	3.73E-05	0.00014696	-0.527143282	0.527143282	M1	Male	trans
cg09039105_S100A11P2	3.73E-05	0.000146961	-0.67310665	0.67310665	M1	Male	trans
cg08129093_RPL35AP34	3.73E-05	0.000146961	-0.780906714	0.780906714	M1	Male	trans
cg20117807_ENSG00000234940	3.73E-05	0.000146962	-0.531692022	0.531692022	M1	Male	trans
cg10387173_HPCAL4	3.73E-05	0.000146963	-1.324852184	1.324852184	M1	Male	trans
cg24605553_PARVG	3.73E-05	0.000146963	0.491184952	0.491184952	M1	Male	trans
cg05498586_ENO1-AS1	3.73E-05	0.000146963	-0.949798843	0.949798843	M1	Male	trans
cg06029904_HMGN1P35	3.73E-05	0.000146963	0.960234192	0.960234192	M1	Male	trans
cg27380499_CLCA4-AS1	3.73E-05	0.000146966	0.48602938	0.48602938	M1	Male	trans
cg11882358_ATP2B3	3.73E-05	0.000146972	-0.833966643	0.833966643	M1	Male	trans
cg03460678_ENSG00000230807	3.74E-05	0.000146974	-0.383183492	0.383183492	M1	Male	trans
cg14369518_HMGB3P13	3.74E-05	0.000146975	-0.766175903	0.766175903	M1	Male	trans
cg14046470_UCHL1	3.74E-05	0.000146977	-0.341786954	0.341786954	M1	Male	trans
cg10387173_MAPK12	3.74E-05	0.000146981	-0.983978498	0.983978498	M1	Male	trans
cg02736186_ENSG00000229156	3.74E-05	0.000146982	-0.840153598	0.840153598	M1	Male	trans
cg10309244_SLAMF8	3.74E-05	0.000146983	0.656328268	0.656328268	M1	Male	trans
cg01322554_ENSG00000227741	3.74E-05	0.000146983	-0.661169508	0.661169508	M1	Male	trans
cg09299773_ENSG00000226862	3.74E-05	0.000146983	-0.84692792	0.84692792	M1	Male	trans
cg02660271_RNU6-1222P	3.74E-05	0.000146984	0.278741185	0.278741185	M1	Male	trans
cg14867071_RHD	3.74E-05	0.000146984	0.599914232	0.599914232	M1	Male	trans
cg12410054_SNF8P1	3.74E-05	0.000146989	-0.650306221	0.650306221	M1	Male	trans
cg14054162_ENSG00000238410	3.74E-05	0.000146989	-0.711329684	0.711329684	M1	Male	trans
cg07470104_PEG3	3.74E-05	0.00014699	-1.157571145	1.157571145	M1	Male	trans
cg24135151_NBPF6	3.74E-05	0.00014699	-0.30203831	0.30203831	M1	Male	trans
cg12398261_RPL35	3.74E-05	0.000146991	3.565374659	3.565374659	M1	Male	trans
cg04615416_HMGCS2	3.74E-05	0.000146992	-0.795502986	0.795502986	M1	Male	trans
cg02805689_IGHJ2P	3.74E-05	0.000146993	-0.452565513	0.452565513	M1	Male	trans
cg07850274_NUFIP1	3.74E-05	0.000146993	-0.685094489	0.685094489	M1	Male	trans
cg22052629_RALGAPB	3.74E-05	0.000146996	-0.600706615	0.600706615	M1	Male	trans
cg17380533_RNU6-536P	3.74E-05	0.000146996	-0.445118583	0.445118583	M1	Male	trans
cg19687532_TMPOP1	3.74E-05	0.000147008	-0.62607386	0.62607386	M1	Male	trans
cg24429037_RNU6-955P	3.74E-05	0.000147008	-0.914083718	0.914083718	M1	Male	trans
cg07850274_ENSG00000232451	3.74E-05	0.00014701	-0.673740205	0.673740205	M1	Male	trans
cg17334266_RLN1	3.74E-05	0.000147013	-0.622944494	0.622944494	M1	Male	trans
cg03859313_IL1A	3.74E-05	0.000147015	0.581411212	0.581411212	M1	Male	trans
cg04518477_SLC35F3-AS1	3.74E-05	0.000147015	0.505556896	0.505556896	M1	Male	trans
cg27662789_ENSG00000240056	3.74E-05	0.000147015	0.689415129	0.689415129	M1	Male	trans
cg16963484_DOCK2	3.74E-05	0.000147015	-0.372480325	0.372480325	M1	Male	trans
cg16755189_GRAMD2B	3.74E-05	0.000147015	-0.663984936	0.663984936	M1	Male	trans
cg23983887_RN7SL263P	3.74E-05	0.000147017	0.537661324	0.537661324	M1	Male	trans
cg09483607_ENSG00000226530	3.74E-05	0.000147018	-0.695996885	0.695996885	M1	Male	trans
cg07405255_ZNF880	3.74E-05	0.000147018	-0.809597363	0.809597363	M1	Male	trans
cg00070370_TNRC18P2	3.74E-05	0.000147018	-0.625897819	0.625897819	M1	Male	trans
cg26396455_TNFRSF11A	3.74E-05	0.000147018	0.742589167	0.742589167	M1	Male	trans
cg23064609_MIR1289-2	3.74E-05	0.00014702	0.838485027	0.838485027	M1	Male	trans
cg15185538_AADACL4	3.74E-05	0.000147025	-0.430010793	0.430010793	M1	Male	trans
cg23290207_S100Z	3.74E-05	0.000147029	0.647961369	0.647961369	M1	Male	trans
cg02129159_RERG	3.74E-05	0.000147029	-0.802857047	0.802857047	M1	Male	trans
cg09257557_ENSG00000233933	3.74E-05	0.000147029	-0.706770073	0.706770073	M1	Male	trans
cg08258782_IL22	3.74E-05	0.000147037	-0.132657463	0.132657463	M1	Male	trans
cg16977073_RPL12P36	3.74E-05	0.000147045	-0.718805936	0.718805936	M1	Male	trans
cg03799335_SHMT1P1	3.74E-05	0.000147046	-0.895662906	0.895662906	M1	Male	trans
cg17096979_ENSG00000236159	3.74E-05	0.000147051	-1.370871841	1.370871841	M1	Male	trans
cg23027179_MRGPRD	3.74E-05	0.000147054	-0.539339324	0.539339324	M1	Male	trans
cg00935234_ENSG00000238178	3.74E-05	0.000147056	-0.829249435	0.829249435	M1	Male	trans
cg20945531_ENSG00000225208	3.74E-05	0.000147056	-0.434017859	0.434017859	M1	Male	trans
cg20339553_LINC01305	3.74E-05	0.000147063	0.65586452	0.65586452	M1	Male	trans
cg03904945_OSTCP5	3.74E-05	0.000147066	-0.683627572	0.683627572	M1	Male	trans
cg21832144_HIGD1AP12	3.74E-05	0.000147067	-0.854013128	0.854013128	M1	Male	trans
cg20567311_ADAMDEC1	3.74E-05	0.000147071	-0.606342707	0.606342707	M1	Male	trans
cg00282674_RNU6-768P	3.74E-05	0.000147075	0.547145891	0.547145891	M1	Male	trans
cg21663341_TRY2P	3.74E-05	0.000147075	0.447315442	0.447315442	M1	Male	trans
cg03192186_ENSG00000224669	3.74E-05	0.000147079	-0.550337919	0.550337919	M1	Male	trans
cg12470036_ACTRT1P1	3.74E-05	0.000147079	-0.767350102	0.767350102	M1	Male	trans
cg03549208_CNN3P1	3.74E-05	0.000147085	-0.617543812	0.617543812	M1	Male	trans
cg13427748_RN7SKP59	3.74E-05	0.000147086	0.623468056	0.623468056	M1	Male	trans
cg16064295_ECD	3.74E-05	0.000147087	-0.770939525	0.770939525	M1	Male	trans
cg07264993_CEP295	3.74E-05	0.000147088	-0.494775358	0.494775358	M1	Male	trans
cg01329362_RNU6-1235P	3.74E-05	0.000147088	-0.979883025	0.979883025	M1	Male	trans
cg00146756_GRPEL2P2	3.74E-05	0.000147088	-0.749698631	0.749698631	M1	Male	trans
cg16645815_GPC5-IT1	3.74E-05	0.000147091	-0.338334685	0.338334685	M1	Male	trans
cg23160136_ARMCX3-AS1	3.74E-05	0.000147094	-0.555084492	0.555084492	M1	Male	trans
cg07793432_RLN1	3.74E-05	0.000147095	-0.921299129	0.921299129	M1	Male	trans
cg14652830_MIR219A1	3.74E-05	0.000147096	0.832443917	0.832443917	M1	Male	trans
cg18941079_RNU6-549P	3.74E-05	0.000147097	-0.834866195	0.834866195	M1	Male	trans
cg19693276_CT47A7	3.74E-05	0.000147098	-0.380743744	0.380743744	M1	Male	trans
cg11148883_ENSG00000226233	3.74E-05	0.000147098	-0.761704314	0.761704314	M1	Male	trans
cg27015302_ENSG00000229505	3.74E-05	0.000147101	-1.242469082	1.242469082	M1	Male	trans
cg14552882_ENSG00000227249	3.74E-05	0.000147101	-1.101434237	1.101434237	M1	Male	trans
cg21449027_DUSP2	3.74E-05	0.000147101	-0.576727843	0.576727843	M1	Male	trans
cg02785006_OR4F6	3.74E-05	0.000147101	0.257248491	0.257248491	M1	Male	trans
cg13058623_ENSG00000224658	3.74E-05	0.000147108	0.55213025	0.55213025	M1	Male	trans
cg21689511_NPNT	3.74E-05	0.000147108	-0.542662513	0.542662513	M1	Male	trans
cg12284789_ENSG00000227733	3.74E-05	0.000147109	-0.782842457	0.782842457	M1	Male	trans
cg17265961_NDUFB9P2	3.74E-05	0.000147116	-1.041386582	1.041386582	M1	Male	trans
cg01080012_GPR26	3.74E-05	0.000147117	-1.238962119	1.238962119	M1	Male	trans
cg07410464_ENSG00000238004	3.74E-05	0.000147117	-0.498228813	0.498228813	M1	Male	trans
cg07509352_MIR1226	3.74E-05	0.000147118	-0.740193717	0.740193717	M1	Male	trans
cg13376960_SNORA84	3.74E-05	0.000147118	-0.707450688	0.707450688	M1	Male	trans
cg16977073_CD72	3.74E-05	0.000147125	-0.775934267	0.775934267	M1	Male	trans
cg14409406_SORT1	3.74E-05	0.000147127	-0.605788664	0.605788664	M1	Male	trans
cg12628550_OR4S1	3.74E-05	0.000147128	1.070655285	1.070655285	M1	Male	trans
cg06645242_ALKAL1	3.74E-05	0.000147128	0.834987497	0.834987497	M1	Male	trans
cg03328827_RNU6-47P	3.74E-05	0.000147132	-0.489737335	0.489737335	M1	Male	trans
cg07096305_DPY19L1	3.74E-05	0.000147132	0.569233988	0.569233988	M1	Male	trans
cg12032497_ENSG00000235099	3.74E-05	0.000147133	-0.735908	0.735908	M1	Male	trans
cg23778363_NBPF1	3.74E-05	0.000147134	0.823698888	0.823698888	M1	Male	trans
cg07474672_RN7SL581P	3.74E-05	0.000147135	-0.759797638	0.759797638	M1	Male	trans
cg23773946_ENSG00000229339	3.74E-05	0.000147142	-0.512847488	0.512847488	M1	Male	trans
cg24525967_RFTN1	3.74E-05	0.000147142	-0.553193338	0.553193338	M1	Male	trans
cg13458720_SNORA11C	3.74E-05	0.000147143	-0.695993595	0.695993595	M1	Male	trans
cg13871921_ALDOAP1	3.74E-05	0.000147144	-0.501611277	0.501611277	M1	Male	trans
cg14578028_RD3L	3.74E-05	0.000147144	0.555555721	0.555555721	M1	Male	trans
cg12283439_APOBEC3A	3.74E-05	0.000147144	-0.538763981	0.538763981	M1	Male	trans
cg03775628_DSTNP5	3.74E-05	0.000147145	-0.597941113	0.597941113	M1	Male	trans
cg19560656_MIR624	3.74E-05	0.000147146	0.668898077	0.668898077	M1	Male	trans
cg23296665_MCCD1P1	3.74E-05	0.000147146	-0.645707317	0.645707317	M1	Male	trans
cg10295807_IGHV1-46	3.74E-05	0.000147149	-0.605023758	0.605023758	M1	Male	trans
cg18438405_ENSG00000233933	3.74E-05	0.000147149	-0.54005075	0.54005075	M1	Male	trans
cg18180710_ENSG00000235429	3.74E-05	0.000147149	0.71139856	0.71139856	M1	Male	trans
cg11054397_OR6N2	3.74E-05	0.000147149	-0.163121388	0.163121388	M1	Male	trans
cg11054397_RNU6-1180P	3.74E-05	0.000147149	-0.88057124	0.88057124	M1	Male	trans
cg11054397_NFU1P1	3.74E-05	0.000147149	-0.657317931	0.657317931	M1	Male	trans
cg11054397_MIR584	3.74E-05	0.000147149	-0.626632276	0.626632276	M1	Male	trans
cg11054397_HMGB1P13	3.74E-05	0.000147149	-0.621531695	0.621531695	M1	Male	trans
cg11054397_HMGB3P20	3.74E-05	0.000147149	-0.657317931	0.657317931	M1	Male	trans
cg11054397_ENSG00000220131	3.74E-05	0.000147149	-0.455641305	0.455641305	M1	Male	trans
cg11054397_PRSS40B	3.74E-05	0.000147149	-0.538711726	0.538711726	M1	Male	trans
cg11054397_RNU6-660P	3.74E-05	0.000147149	-0.926138615	0.926138615	M1	Male	trans
cg11054397_RN7SL83P	3.74E-05	0.000147149	-0.468301895	0.468301895	M1	Male	trans
cg11054397_RNU6-710P	3.74E-05	0.000147149	-0.926138615	0.926138615	M1	Male	trans
cg11054397_RNU6-332P	3.74E-05	0.000147149	-0.926138615	0.926138615	M1	Male	trans
cg11054397_ENSG00000213798	3.74E-05	0.000147149	-0.926138615	0.926138615	M1	Male	trans
cg11054397_ENSG00000227338	3.74E-05	0.000147149	-0.926138615	0.926138615	M1	Male	trans
cg01331923_SUCLA2P2	3.74E-05	0.000147152	0.861057188	0.861057188	M1	Male	trans
cg15886121_ENSG00000239804	3.74E-05	0.000147152	-0.772689799	0.772689799	M1	Male	trans
cg07793432_CETN3	3.74E-05	0.000147158	-0.718720933	0.718720933	M1	Male	trans
cg16999170_SERPINI1	3.74E-05	0.000147164	-1.014318146	1.014318146	M1	Male	trans
cg22052629_FAM184A	3.74E-05	0.000147164	-0.58740373	0.58740373	M1	Male	trans
cg21785034_MIR135B	3.74E-05	0.000147165	0.874473983	0.874473983	M1	Male	trans
cg24561600_MTND2P12	3.74E-05	0.00014717	-0.649019105	0.649019105	M1	Male	trans
cg10100117_LINC01219	3.74E-05	0.000147171	-0.779534914	0.779534914	M1	Male	trans
cg21258370_ENSG00000232680	3.74E-05	0.000147172	-0.381219154	0.381219154	M1	Male	trans
cg06864684_ENSG00000225000	3.74E-05	0.000147173	-0.489080305	0.489080305	M1	Male	trans
cg02493602_LINC01378	3.74E-05	0.000147176	0.609545596	0.609545596	M1	Male	trans
cg14483161_MIR1245A	3.74E-05	0.000147187	-0.336055575	0.336055575	M1	Male	trans
cg14229362_RPS10P14	3.74E-05	0.000147191	0.690895837	0.690895837	M1	Male	trans
cg20434926_RAET1L	3.74E-05	0.000147191	0.41072101	0.41072101	M1	Male	trans
cg16999170_ZMPSTE24	3.74E-05	0.000147191	-0.919124457	0.919124457	M1	Male	trans
cg16490805_SAR1AP1	3.74E-05	0.000147191	-0.991603539	0.991603539	M1	Male	trans
cg13339009_CENPNP1	3.74E-05	0.000147191	-0.493820297	0.493820297	M1	Male	trans
cg25531986_NEUROD1	3.74E-05	0.000147191	-0.202508579	0.202508579	M1	Male	trans
cg21905437_OR6C66P	3.74E-05	0.000147191	0.314060995	0.314060995	M1	Male	trans
cg11086960_MCM8	3.74E-05	0.000147191	-0.76458428	0.76458428	M1	Male	trans
cg24568126_ENSG00000201407	3.74E-05	0.000147191	0.879704795	0.879704795	M1	Male	trans
cg24014805_ENSG00000228392	3.74E-05	0.000147191	-0.727044725	0.727044725	M1	Male	trans
cg20137750_HSD11B1	3.74E-05	0.000147191	-0.329433712	0.329433712	M1	Male	trans
cg07833852_ENSG00000232261	3.74E-05	0.000147191	-0.349842541	0.349842541	M1	Male	trans
cg20007465_RPS8P4	3.74E-05	0.000147191	1.236420641	1.236420641	M1	Male	trans
cg20007465_RNU6-1240P	3.74E-05	0.000147191	1.949343888	1.949343888	M1	Male	trans
cg20007465_IGKV1OR2-3	3.74E-05	0.000147191	3.244759077	3.244759077	M1	Male	trans
cg20007465_SNRPGP8	3.74E-05	0.000147191	1.147328374	1.147328374	M1	Male	trans
cg20007465_RNU2-48P	3.74E-05	0.000147191	1.887395401	1.887395401	M1	Male	trans
cg20007465_MIR548A1	3.74E-05	0.000147191	3.244759077	3.244759077	M1	Male	trans
cg20007465_RPS29P15	3.74E-05	0.000147191	3.244759077	3.244759077	M1	Male	trans
cg20007465_RPL30P12	3.74E-05	0.000147191	3.244759077	3.244759077	M1	Male	trans
cg20007465_ENSG00000220204	3.74E-05	0.000147191	3.244759077	3.244759077	M1	Male	trans
cg20007465_RPL19P20	3.74E-05	0.000147191	1.332920805	1.332920805	M1	Male	trans
cg20007465_ENSG00000237163	3.74E-05	0.000147191	1.332920805	1.332920805	M1	Male	trans
cg20007465_RPL31P13	3.74E-05	0.000147191	2.302936394	2.302936394	M1	Male	trans
cg20007465_LINC01247	3.74E-05	0.000147191	2.302936394	2.302936394	M1	Male	trans
cg20007465_LINC01795	3.74E-05	0.000147191	2.302936394	2.302936394	M1	Male	trans
cg20007465_DNAJC17P1	3.74E-05	0.000147191	2.302936394	2.302936394	M1	Male	trans
cg20007465_RNU2-16P	3.74E-05	0.000147191	1.23825324	1.23825324	M1	Male	trans
cg20007465_RNU1-148P	3.74E-05	0.000147191	1.162362179	1.162362179	M1	Male	trans
cg20007465_MIR1-1HG	3.74E-05	0.000147191	2.302936394	2.302936394	M1	Male	trans
cg20007465_ENSG00000234932	3.74E-05	0.000147191	1.887395401	1.887395401	M1	Male	trans
cg20007465_ENSG00000237480	3.74E-05	0.000147191	1.423174421	1.423174421	M1	Male	trans
cg17654261_FAM27C	3.74E-05	0.000147191	-0.585765222	0.585765222	M1	Male	trans
cg20821566_SERTAD1	3.74E-05	0.000147191	0.487165179	0.487165179	M1	Male	trans
cg07264993_ROCK1	3.74E-05	0.000147193	-0.488949116	0.488949116	M1	Male	trans
cg00070370_GSX2	3.74E-05	0.000147195	-0.840494705	0.840494705	M1	Male	trans
cg10236264_ENSG00000222031	3.74E-05	0.000147201	-0.576532815	0.576532815	M1	Male	trans
cg15278957_ANKRD62	3.74E-05	0.000147206	-0.683599227	0.683599227	M1	Male	trans
cg12398261_CCDC12	3.74E-05	0.000147208	3.752310188	3.752310188	M1	Male	trans
cg03067367_IGLV10-54	3.74E-05	0.000147209	-0.3546218	0.3546218	M1	Male	trans
cg02703728_ENSG00000229458	3.74E-05	0.000147213	0.884574417	0.884574417	M1	Male	trans
cg11023174_CYP2AB1P	3.74E-05	0.000147214	-0.583068648	0.583068648	M1	Male	trans
cg27380499_RAC1P5	3.74E-05	0.000147217	0.576368804	0.576368804	M1	Male	trans
cg19289287_LOXL4	3.74E-05	0.000147218	-0.46131695	0.46131695	M1	Male	trans
cg16963484_FGF7	3.74E-05	0.000147218	-0.412851122	0.412851122	M1	Male	trans
cg15489301_LOXL4	3.74E-05	0.00014722	0.564381294	0.564381294	M1	Male	trans
cg11444278_TRAV40	3.74E-05	0.00014722	0.431524768	0.431524768	M1	Male	trans
cg24227048_CD300E	3.74E-05	0.00014722	-0.646010522	0.646010522	M1	Male	trans
cg09236126_WNT7A	3.74E-05	0.000147221	-0.766288121	0.766288121	M1	Male	trans
cg12852285_SEC22A	3.74E-05	0.000147221	-0.597259856	0.597259856	M1	Male	trans
cg08012663_RN7SKP39	3.74E-05	0.000147223	-0.497197133	0.497197133	M1	Male	trans
cg07715621_ENSG00000237961	3.74E-05	0.000147223	-0.409023002	0.409023002	M1	Male	trans
cg24907862_LINC02843	3.74E-05	0.000147224	0.452514946	0.452514946	M1	Male	trans
cg27390524_WFDC9	3.74E-05	0.000147224	-0.754354554	0.754354554	M1	Male	trans
cg16794862_IAPP	3.74E-05	0.000147225	-0.220192065	0.220192065	M1	Male	trans
cg05828971_PPIAP78	3.74E-05	0.000147225	-1.04835205	1.04835205	M1	Male	trans
cg20337110_KIR2DL1	3.74E-05	0.000147225	-0.346810039	0.346810039	M1	Male	trans
cg14711243_ADAMTS12	3.74E-05	0.000147227	0.684411025	0.684411025	M1	Male	trans
cg23598132_LCE1F	3.74E-05	0.000147227	0.661632008	0.661632008	M1	Male	trans
cg21737632_ENSG00000225148	3.74E-05	0.000147227	0.848366876	0.848366876	M1	Male	trans
cg12607106_TPO	3.74E-05	0.000147227	-0.886924503	0.886924503	M1	Male	trans
cg11056334_SIAH1	3.74E-05	0.000147227	-0.393600234	0.393600234	M1	Male	trans
cg07068354_SUCLA2P2	3.74E-05	0.000147227	1.26582481	1.26582481	M1	Male	trans
cg15633919_PGAM4P1	3.74E-05	0.000147227	-0.40759525	0.40759525	M1	Male	trans
cg08186671_ENSG00000226770	3.74E-05	0.000147227	-0.725269115	0.725269115	M1	Male	trans
cg22143597_ADRA1B	3.74E-05	0.000147227	-0.40489329	0.40489329	M1	Male	trans
cg19703425_ENSG00000231073	3.74E-05	0.000147229	-0.95662393	0.95662393	M1	Male	trans
cg08475245_ENSG00000225952	3.74E-05	0.000147231	-0.793903938	0.793903938	M1	Male	trans
cg07474672_LRIF1	3.74E-05	0.000147231	-0.763223684	0.763223684	M1	Male	trans
cg06902555_ENSG00000234862	3.74E-05	0.000147234	-0.881935706	0.881935706	M1	Male	trans
cg11674404_OAZ2	3.74E-05	0.000147236	-0.448503698	0.448503698	M1	Male	trans
cg10173831_RNA5S10	3.74E-05	0.00014724	-0.406096226	0.406096226	M1	Male	trans
cg05636584_LRRC63	3.74E-05	0.000147243	-0.600087925	0.600087925	M1	Male	trans
cg00843105_CRIP1P2	3.74E-05	0.000147245	0.82553831	0.82553831	M1	Male	trans
cg17806866_CHD3	3.74E-05	0.000147246	-0.44323236	0.44323236	M1	Male	trans
cg04988471_PLXNA4	3.74E-05	0.000147246	-0.179203886	0.179203886	M1	Male	trans
cg25951256_ENSG00000223890	3.74E-05	0.00014725	-0.806978952	0.806978952	M1	Male	trans
cg02077688_ENSG00000226782	3.74E-05	0.000147252	-0.93141537	0.93141537	M1	Male	trans
cg04145522_LINC02013	3.74E-05	0.000147253	-0.622222553	0.622222553	M1	Male	trans
cg18517266_EEF1B2P8	3.74E-05	0.000147255	0.697816971	0.697816971	M1	Male	trans
cg24439232_LINC00308	3.74E-05	0.000147255	-0.785028598	0.785028598	M1	Male	trans
cg03655023_HNRNPA1P31	3.74E-05	0.000147258	-0.758249371	0.758249371	M1	Male	trans
cg16271481_PPIAP26	3.74E-05	0.000147259	-1.644254731	1.644254731	M1	Male	trans
cg20983125_LINC00243	3.75E-05	0.000147262	-0.68537193	0.68537193	M1	Male	trans
cg04307318_MIR1972-2	3.75E-05	0.000147263	-0.568933461	0.568933461	M1	Male	trans
cg09880331_S100A7	3.75E-05	0.000147264	-0.288776701	0.288776701	M1	Male	trans
cg14980177_ENSG00000228027	3.75E-05	0.000147265	0.537469444	0.537469444	M1	Male	trans
cg19784873_LOXL4	3.75E-05	0.000147265	-1.304393989	1.304393989	M1	Male	trans
cg20260904_ENSG00000235099	3.75E-05	0.000147265	-0.656081867	0.656081867	M1	Male	trans
cg14780957_TP53TG3C	3.75E-05	0.000147265	-0.739550657	0.739550657	M1	Male	trans
cg15456527_ENSG00000242611	3.75E-05	0.000147268	-0.428627214	0.428627214	M1	Male	trans
cg12150991_LINC00974	3.75E-05	0.000147268	0.591879144	0.591879144	M1	Male	trans
cg00049066_INSYN1	3.75E-05	0.00014727	-0.368532243	0.368532243	M1	Male	trans
cg14168295_ENSG00000229964	3.75E-05	0.000147271	-0.36877611	0.36877611	M1	Male	trans
cg11056334_MAGEA8-AS1	3.75E-05	0.000147273	-0.456279276	0.456279276	M1	Male	trans
cg02697258_RNU6-36P	3.75E-05	0.000147273	-0.518772624	0.518772624	M1	Male	trans
cg16841727_RNU6-46P	3.75E-05	0.000147273	-0.758517064	0.758517064	M1	Male	trans
cg10009194_HBE1	3.75E-05	0.000147274	-0.880580584	0.880580584	M1	Male	trans
cg21400562_NPM1P31	3.75E-05	0.000147276	-0.96685613	0.96685613	M1	Male	trans
cg16353929_ITGAM	3.75E-05	0.000147277	-0.198432195	0.198432195	M1	Male	trans
cg14313932_ZC3H12C	3.75E-05	0.000147277	-0.484403312	0.484403312	M1	Male	trans
cg14732488_DTL	3.75E-05	0.000147279	-0.377966917	0.377966917	M1	Male	trans
cg08268925_RNU6-1250P	3.75E-05	0.000147282	-0.701577102	0.701577102	M1	Male	trans
cg08183793_HSPA8P18	3.75E-05	0.000147282	-0.669146986	0.669146986	M1	Male	trans
cg14409406_INPP5F	3.75E-05	0.000147282	-0.711708807	0.711708807	M1	Male	trans
cg08792416_FGF10	3.75E-05	0.000147285	-1.069843849	1.069843849	M1	Male	trans
cg02682924_BRINP2	3.75E-05	0.000147287	-0.071592279	0.071592279	M1	Male	trans
cg04510815_LENG8-AS1	3.75E-05	0.000147289	-0.525809151	0.525809151	M1	Male	trans
cg10251456_ENSG00000235089	3.75E-05	0.000147291	-0.449122096	0.449122096	M1	Male	trans
cg21258370_IL1B	3.75E-05	0.000147295	-0.165400352	0.165400352	M1	Male	trans
cg05470459_RN7SL668P	3.75E-05	0.000147296	-0.883507339	0.883507339	M1	Male	trans
cg02671217_GULP1	3.75E-05	0.0001473	-0.586790925	0.586790925	M1	Male	trans
cg07850274_SINHCAF	3.75E-05	0.0001473	-0.662355029	0.662355029	M1	Male	trans
cg07509352_IFNA13	3.75E-05	0.000147304	-0.544124835	0.544124835	M1	Male	trans
cg23974730_ENSG00000240915	3.75E-05	0.000147308	0.668679324	0.668679324	M1	Male	trans
cg13626825_FABP4	3.75E-05	0.000147309	1.054239217	1.054239217	M1	Male	trans
cg13799853_MIR125B1	3.75E-05	0.000147309	0.667856832	0.667856832	M1	Male	trans
cg07474672_FKBP1B	3.75E-05	0.000147309	-0.679766262	0.679766262	M1	Male	trans
cg15175351_KDR	3.75E-05	0.000147309	-0.561393272	0.561393272	M1	Male	trans
cg12101870_KCNAB1-AS2	3.75E-05	0.00014731	-0.767108108	0.767108108	M1	Male	trans
cg02668903_IL1RN	3.75E-05	0.00014731	-0.535982571	0.535982571	M1	Male	trans
cg22052629_DTWD2	3.75E-05	0.000147315	-0.613710025	0.613710025	M1	Male	trans
cg12904922_ENSG00000225056	3.75E-05	0.000147316	-0.759279665	0.759279665	M1	Male	trans
cg27043548_ENSG00000234941	3.75E-05	0.000147323	-0.689956807	0.689956807	M1	Male	trans
cg22646311_SAMMSON	3.75E-05	0.000147325	0.672381012	0.672381012	M1	Male	trans
cg19123882_CYCSP19	3.75E-05	0.000147325	0.914020271	0.914020271	M1	Male	trans
cg13799853_TXNDC8	3.75E-05	0.000147327	0.568931071	0.568931071	M1	Male	trans
cg09325375_LHFPL3-AS2	3.75E-05	0.00014733	-0.430928123	0.430928123	M1	Male	trans
cg11788945_HAUS6P1	3.75E-05	0.00014733	0.675430589	0.675430589	M1	Male	trans
cg10991855_TMEM71	3.75E-05	0.00014733	-0.4794152	0.4794152	M1	Male	trans
cg13828701_ATG4D	3.75E-05	0.00014733	0.558285442	0.558285442	M1	Male	trans
cg25628325_MIR219A1	3.75E-05	0.000147332	0.808740158	0.808740158	M1	Male	trans
cg03695461_FATE1	3.75E-05	0.000147332	-0.702752537	0.702752537	M1	Male	trans
cg17324671_RPL7P24	3.75E-05	0.000147332	-0.448988255	0.448988255	M1	Male	trans
cg17337670_RNU6-1320P	3.75E-05	0.000147332	-0.443152771	0.443152771	M1	Male	trans
cg10725441_ECMXP	3.75E-05	0.000147332	-1.047215488	1.047215488	M1	Male	trans
cg14086880_ENSG00000229687	3.75E-05	0.000147333	-0.823449284	0.823449284	M1	Male	trans
cg10459493_ENSG00000243554	3.75E-05	0.000147336	-0.563344434	0.563344434	M1	Male	trans
cg12083928_ITGAD	3.75E-05	0.000147337	0.657257263	0.657257263	M1	Male	trans
cg22924504_ENSG00000236847	3.75E-05	0.000147337	-0.979015279	0.979015279	M1	Male	trans
cg13957457_CDH23-AS1	3.75E-05	0.000147341	-0.567708654	0.567708654	M1	Male	trans
cg21579472_KLKP1	3.75E-05	0.000147341	-0.532485619	0.532485619	M1	Male	trans
cg12110603_ENSG00000235237	3.75E-05	0.000147341	-0.491035734	0.491035734	M1	Male	trans
cg02401524_NANOGP11	3.75E-05	0.000147341	-0.812297102	0.812297102	M1	Male	trans
cg13845724_RTP1	3.75E-05	0.000147347	-0.058351581	0.058351581	M1	Male	trans
cg00685291_SVOPL	3.75E-05	0.000147347	0.35725409	0.35725409	M1	Male	trans
cg12256809_HNF4A	3.75E-05	0.000147348	-0.857065022	0.857065022	M1	Male	trans
cg03206304_KRT18P60	3.75E-05	0.000147352	-0.773895221	0.773895221	M1	Male	trans
cg22646760_POM121L4P	3.75E-05	0.000147353	0.633561419	0.633561419	M1	Male	trans
cg05898591_LINC01149	3.75E-05	0.000147354	0.761970581	0.761970581	M1	Male	trans
cg08662043_SETP5	3.75E-05	0.000147359	-0.432190452	0.432190452	M1	Male	trans
cg13127920_ENSG00000228510	3.75E-05	0.00014736	-0.716029239	0.716029239	M1	Male	trans
cg11380577_ENSG00000235979	3.75E-05	0.000147361	0.643735178	0.643735178	M1	Male	trans
cg10501210_HMGN1P20	3.75E-05	0.000147363	-1.290953402	1.290953402	M1	Male	trans
cg10501210_RPL36AP51	3.75E-05	0.000147363	-0.861366632	0.861366632	M1	Male	trans
cg04735620_ENSG00000223719	3.75E-05	0.000147363	-0.789839705	0.789839705	M1	Male	trans
cg20667334_LINC00636	3.75E-05	0.000147363	-0.556996256	0.556996256	M1	Male	trans
cg02943303_OR2T32P	3.75E-05	0.000147363	0.073007328	0.073007328	M1	Male	trans
cg24330042_MTCO2P17	3.75E-05	0.000147365	0.994457085	0.994457085	M1	Male	trans
cg18834259_CELF5	3.75E-05	0.000147365	-0.326141427	0.326141427	M1	Male	trans
cg15411736_ENSG00000240973	3.75E-05	0.000147366	-0.563604669	0.563604669	M1	Male	trans
cg04726019_SIM1	3.75E-05	0.000147369	-0.672207937	0.672207937	M1	Male	trans
cg03561071_ENSG00000131152	3.75E-05	0.000147374	-1.015838064	1.015838064	M1	Male	trans
cg05735659_FABP5P15	3.75E-05	0.000147378	0.782698393	0.782698393	M1	Male	trans
cg26031613_IGLJ6	3.75E-05	0.000147378	0.865648674	0.865648674	M1	Male	trans
cg25849727_ENSG00000224417	3.75E-05	0.000147378	-0.787950911	0.787950911	M1	Male	trans
cg10669266_RPL14P6	3.75E-05	0.000147378	-0.566377997	0.566377997	M1	Male	trans
cg11348583_COX6A1P3	3.75E-05	0.000147379	-0.794627279	0.794627279	M1	Male	trans
cg27087136_KCNAB1-AS2	3.75E-05	0.000147379	-0.68077277	0.68077277	M1	Male	trans
cg16310808_RNU7-63P	3.75E-05	0.000147381	-0.543563784	0.543563784	M1	Male	trans
cg07330196_SPIN4	3.75E-05	0.000147384	-0.774886323	0.774886323	M1	Male	trans
cg09563600_HAUS1P2	3.75E-05	0.000147386	-0.406656986	0.406656986	M1	Male	trans
cg09612852_ENSG00000225612	3.75E-05	0.000147387	-0.728964158	0.728964158	M1	Male	trans
cg09623464_OR7E87P	3.75E-05	0.000147387	-0.536637603	0.536637603	M1	Male	trans
cg17806394_ELOA2	3.75E-05	0.000147391	-0.740276694	0.740276694	M1	Male	trans
cg16078318_LINC01630	3.75E-05	0.000147392	-0.820572151	0.820572151	M1	Male	trans
cg08770755_ENSG00000225647	3.75E-05	0.000147392	-0.606219131	0.606219131	M1	Male	trans
cg01080012_C11orf21	3.75E-05	0.000147394	-1.194522377	1.194522377	M1	Male	trans
cg26985471_ENSG00000231604	3.75E-05	0.000147395	-0.676121223	0.676121223	M1	Male	trans
cg09074843_ZNF402P	3.75E-05	0.000147397	-1.553757229	1.553757229	M1	Male	trans
cg16156113_RAD51AP2	3.75E-05	0.000147397	-0.46942289	0.46942289	M1	Male	trans
cg17653352_MIR1180	3.75E-05	0.000147397	-0.560874645	0.560874645	M1	Male	trans
cg00714597_KATNBL1P3	3.75E-05	0.0001474	-0.513525057	0.513525057	M1	Male	trans
cg12163800_RCHY1	3.75E-05	0.000147401	-2.666240169	2.666240169	M1	Male	trans
cg11143152_ACNATP	3.75E-05	0.000147401	-0.330638403	0.330638403	M1	Male	trans
cg14748151_ENSG00000226199	3.75E-05	0.000147402	-0.735179163	0.735179163	M1	Male	trans
cg07850274_CFAP91	3.75E-05	0.000147402	-0.695054876	0.695054876	M1	Male	trans
cg15405368_FCF1P4	3.75E-05	0.000147403	0.754418558	0.754418558	M1	Male	trans
cg14549467_TTBK1	3.75E-05	0.000147411	-0.313979234	0.313979234	M1	Male	trans
cg20692464_LINC01287	3.75E-05	0.000147412	-1.104770838	1.104770838	M1	Male	trans
cg23943415_RPL7P48	3.75E-05	0.000147412	-0.620219664	0.620219664	M1	Male	trans
cg10736407_RPL9P31	3.75E-05	0.000147412	0.499194046	0.499194046	M1	Male	trans
cg05292018_LINC00841	3.75E-05	0.000147412	-0.840617185	0.840617185	M1	Male	trans
cg21655171_SLC26A10	3.75E-05	0.000147413	-0.332138342	0.332138342	M1	Male	trans
cg14562619_TG	3.75E-05	0.00014742	-0.472277681	0.472277681	M1	Male	trans
cg01617432_RFPL4AL1	3.75E-05	0.000147432	0.937516254	0.937516254	M1	Male	trans
cg20137750_SPDYC	3.75E-05	0.000147432	-0.544547875	0.544547875	M1	Male	trans
cg08328441_HSD3BP1	3.75E-05	0.000147432	-0.576740135	0.576740135	M1	Male	trans
cg04578246_RPL23AP37	3.75E-05	0.000147433	-0.494850129	0.494850129	M1	Male	trans
cg10723869_UBXN10	3.75E-05	0.000147434	-0.371141727	0.371141727	M1	Male	trans
cg13458720_RPL29P11	3.75E-05	0.000147434	-1.427808362	1.427808362	M1	Male	trans
cg02401524_RPS15AP25	3.75E-05	0.000147434	-0.905631221	0.905631221	M1	Male	trans
cg22352554_CCL17	3.75E-05	0.000147435	-0.729126162	0.729126162	M1	Male	trans
cg12740725_ENSG00000235055	3.75E-05	0.000147435	-1.289594763	1.289594763	M1	Male	trans
cg04072177_ITGBL1	3.75E-05	0.000147435	-0.862131419	0.862131419	M1	Male	trans
cg00589161_RPL7P41	3.75E-05	0.000147435	-0.763191281	0.763191281	M1	Male	trans
cg21890303_ENSG00000229203	3.75E-05	0.000147438	-0.432491741	0.432491741	M1	Male	trans
cg01612891_VCX2	3.75E-05	0.000147439	-0.554921772	0.554921772	M1	Male	trans
cg08426938_CENPE	3.75E-05	0.000147441	-0.52626732	0.52626732	M1	Male	trans
cg22772639_CNGA2	3.75E-05	0.000147441	-0.026685042	0.026685042	M1	Male	trans
cg01320505_HMGN2P23	3.75E-05	0.000147441	-0.435969234	0.435969234	M1	Male	trans
cg01320505_UGT2B10	3.75E-05	0.000147441	-0.419142814	0.419142814	M1	Male	trans
cg05154833_CNKSR2	3.75E-05	0.000147441	-0.628784241	0.628784241	M1	Male	trans
cg04548815_RAPGEF1	3.75E-05	0.000147442	0.725181953	0.725181953	M1	Male	trans
cg09476440_RN7SKP68	3.75E-05	0.000147443	-0.613995391	0.613995391	M1	Male	trans
cg18875551_RBMXL2	3.75E-05	0.000147444	-0.470656746	0.470656746	M1	Male	trans
cg21668166_NFKBIZ	3.75E-05	0.000147445	-0.362552842	0.362552842	M1	Male	trans
cg04608651_ATXN8OS	3.75E-05	0.000147447	0.724514989	0.724514989	M1	Male	trans
cg02792740_MAL2	3.75E-05	0.000147449	0.567762023	0.567762023	M1	Male	trans
cg05995254_TRAV20	3.75E-05	0.000147449	-0.813528162	0.813528162	M1	Male	trans
cg06803261_IGLV8OR8-1	3.75E-05	0.00014745	-0.482486662	0.482486662	M1	Male	trans
cg00743556_OR7E33P	3.75E-05	0.00014745	-0.544749458	0.544749458	M1	Male	trans
cg08426938_ATG4C	3.75E-05	0.000147451	-0.68103496	0.68103496	M1	Male	trans
cg21178143_IL1A	3.75E-05	0.000147451	-0.241886695	0.241886695	M1	Male	trans
cg06805218_LINC02805	3.75E-05	0.000147451	0.790855423	0.790855423	M1	Male	trans
cg25348655_ACSL3-AS1	3.75E-05	0.000147451	0.583651746	0.583651746	M1	Male	trans
cg13428351_MIR557	3.75E-05	0.000147451	-0.470477367	0.470477367	M1	Male	trans
cg13428351_RNU6-1135P	3.75E-05	0.000147451	-1.352515864	1.352515864	M1	Male	trans
cg13428351_RNU7-7P	3.75E-05	0.000147451	-1.404419384	1.404419384	M1	Male	trans
cg13428351_HMGN2P18	3.75E-05	0.000147451	-1.507671579	1.507671579	M1	Male	trans
cg13428351_RNU6-961P	3.75E-05	0.000147451	-1.507671579	1.507671579	M1	Male	trans
cg13428351_MTCO1P42	3.75E-05	0.000147451	-0.676257932	0.676257932	M1	Male	trans
cg13428351_RNU6-235P	3.75E-05	0.000147451	-1.507671579	1.507671579	M1	Male	trans
cg13428351_MIR489	3.75E-05	0.000147451	-1.507671579	1.507671579	M1	Male	trans
cg13428351_RNU6-1329P	3.75E-05	0.000147451	-0.876974942	0.876974942	M1	Male	trans
cg13428351_RNASE9	3.75E-05	0.000147451	-1.507671579	1.507671579	M1	Male	trans
cg13428351_RNU4-17P	3.75E-05	0.000147451	-1.011798512	1.011798512	M1	Male	trans
cg13428351_RPL21P129	3.75E-05	0.000147451	-0.876974942	0.876974942	M1	Male	trans
cg13428351_LINC01718	3.75E-05	0.000147451	-1.507671579	1.507671579	M1	Male	trans
cg13428351_ENSG00000199196	3.75E-05	0.000147451	-0.676257932	0.676257932	M1	Male	trans
cg13428351_ENSG00000212558	3.75E-05	0.000147451	-1.011798512	1.011798512	M1	Male	trans
cg13428351_ENSG00000212589	3.75E-05	0.000147451	-1.507671579	1.507671579	M1	Male	trans
cg13428351_ENSG00000225046	3.75E-05	0.000147451	-1.507671579	1.507671579	M1	Male	trans
cg13428351_NDUFB3P5	3.75E-05	0.000147451	-1.507671579	1.507671579	M1	Male	trans
cg13428351_ENSG00000228776	3.75E-05	0.000147451	-0.676257932	0.676257932	M1	Male	trans
cg13428351_FAM197Y3	3.75E-05	0.000147451	-1.070055331	1.070055331	M1	Male	trans
cg13428351_ENSG00000230920	3.75E-05	0.000147451	-1.507671579	1.507671579	M1	Male	trans
cg13428351_NFYCP1	3.75E-05	0.000147451	-1.507671579	1.507671579	M1	Male	trans
cg13428351_ENSG00000234713	3.75E-05	0.000147451	-1.070055331	1.070055331	M1	Male	trans
cg13428351_ENSG00000236387	3.75E-05	0.000147451	-1.507671579	1.507671579	M1	Male	trans
cg13428351_ENSG00000240624	3.75E-05	0.000147451	-1.507671579	1.507671579	M1	Male	trans
cg13419774_PRDM5	3.75E-05	0.000147451	-0.998232998	0.998232998	M1	Male	trans
cg09861450_NPAP1P2	3.75E-05	0.000147461	1.033085084	1.033085084	M1	Male	trans
cg26304681_ENSG00000243122	3.75E-05	0.000147461	1.247767591	1.247767591	M1	Male	trans
cg00714597_DAOA-AS1	3.75E-05	0.000147461	-0.438747887	0.438747887	M1	Male	trans
cg22370766_CDH4	3.75E-05	0.000147463	-0.711077539	0.711077539	M1	Male	trans
cg12398261_C19orf53	3.75E-05	0.000147464	3.6455615	3.6455615	M1	Male	trans
cg13229245_ERMP1	3.75E-05	0.000147464	0.371752909	0.371752909	M1	Male	trans
cg02792740_F11R	3.75E-05	0.000147464	0.56491672	0.56491672	M1	Male	trans
cg08024174_TRPM1	3.75E-05	0.000147465	-0.557183328	0.557183328	M1	Male	trans
cg14826752_ENSG00000226280	3.75E-05	0.000147468	-0.499315804	0.499315804	M1	Male	trans
cg12717664_ENSG00000228174	3.75E-05	0.00014747	-0.227885819	0.227885819	M1	Male	trans
cg04924345_CYGB	3.75E-05	0.00014747	-0.40304638	0.40304638	M1	Male	trans
cg19080638_ENSG00000241281	3.75E-05	0.000147474	0.682140065	0.682140065	M1	Male	trans
cg08524072_ENSG00000240973	3.75E-05	0.000147476	-0.611789506	0.611789506	M1	Male	trans
cg15515265_TRDJ3	3.75E-05	0.000147476	-0.580042831	0.580042831	M1	Male	trans
cg11086960_MTFMT	3.75E-05	0.000147477	-0.735012187	0.735012187	M1	Male	trans
cg03622040_RPL12P40	3.75E-05	0.000147478	-0.538604253	0.538604253	M1	Male	trans
cg14987596_OPN1MW2	3.75E-05	0.00014748	-0.645772154	0.645772154	M1	Male	trans
cg14560276_BST1	3.75E-05	0.00014748	-0.773462403	0.773462403	M1	Male	trans
cg07150342_SP7	3.75E-05	0.000147481	0.584845302	0.584845302	M1	Male	trans
cg09563600_GAGE12C	3.75E-05	0.000147483	-0.644713269	0.644713269	M1	Male	trans
cg25239516_RPL7P36	3.75E-05	0.000147483	-0.847456592	0.847456592	M1	Male	trans
cg09325375_RN7SL60P	3.75E-05	0.000147483	-0.426602937	0.426602937	M1	Male	trans
cg01451277_ENSG00000234773	3.75E-05	0.000147483	-0.526397672	0.526397672	M1	Male	trans
cg18537222_EIF3MP1	3.75E-05	0.000147484	-0.636949387	0.636949387	M1	Male	trans
cg08818130_PRPS1L1	3.75E-05	0.000147484	-0.455558427	0.455558427	M1	Male	trans
cg13969584_ENSG00000229858	3.75E-05	0.000147486	1.099948174	1.099948174	M1	Male	trans
cg07474672_MIR580	3.75E-05	0.000147488	-0.731247972	0.731247972	M1	Male	trans
cg18158658_LINC02087	3.75E-05	0.000147488	-0.78308337	0.78308337	M1	Male	trans
cg17513770_ENSG00000230328	3.75E-05	0.00014749	-0.974401861	0.974401861	M1	Male	trans
cg17844690_CD14	3.75E-05	0.000147491	-0.637355725	0.637355725	M1	Male	trans
cg07734161_RNU6-112P	3.75E-05	0.000147491	0.350784583	0.350784583	M1	Male	trans
cg04820440_LINC01423	3.75E-05	0.000147492	-1.787804137	1.787804137	M1	Male	trans
cg06320570_RPL4P2	3.75E-05	0.000147495	-1.208468962	1.208468962	M1	Male	trans
cg09712306_ENSG00000213431	3.75E-05	0.000147495	0.906757679	0.906757679	M1	Male	trans
cg05334062_EVPLL	3.75E-05	0.000147495	-0.999347375	0.999347375	M1	Male	trans
cg03904945_RN7SKP55	3.75E-05	0.000147495	-0.478787965	0.478787965	M1	Male	trans
cg21097881_SNORD114-6	3.75E-05	0.000147495	1.516429179	1.516429179	M1	Male	trans
cg19727026_OR7D1P	3.75E-05	0.000147495	-0.835606328	0.835606328	M1	Male	trans
cg10009194_OR10J6P	3.75E-05	0.000147495	-0.626803115	0.626803115	M1	Male	trans
cg10009194_DNAJC5G	3.75E-05	0.000147495	-0.883144276	0.883144276	M1	Male	trans
cg10009194_HOXD10	3.75E-05	0.000147495	-0.883144276	0.883144276	M1	Male	trans
cg10009194_HOXD4	3.75E-05	0.000147495	-0.626803115	0.626803115	M1	Male	trans
cg10009194_LINC00608	3.75E-05	0.000147495	-0.883144276	0.883144276	M1	Male	trans
cg10009194_LINC00620	3.75E-05	0.000147495	-0.626803115	0.626803115	M1	Male	trans
cg10009194_MAS1LP1	3.75E-05	0.000147495	-0.883144276	0.883144276	M1	Male	trans
cg10009194_PIP5K1P2	3.75E-05	0.000147495	-0.626803115	0.626803115	M1	Male	trans
cg10009194_SLC18A3	3.75E-05	0.000147495	-0.139847949	0.139847949	M1	Male	trans
cg10009194_MYL6P3	3.75E-05	0.000147495	-0.626803115	0.626803115	M1	Male	trans
cg10009194_RPL21P92	3.75E-05	0.000147495	-0.626803115	0.626803115	M1	Male	trans
cg10009194_FRG2B	3.75E-05	0.000147495	-0.141983713	0.141983713	M1	Male	trans
cg10009194_HOXC13	3.75E-05	0.000147495	-0.839692286	0.839692286	M1	Male	trans
cg10009194_HMGN2P39	3.75E-05	0.000147495	-0.883144276	0.883144276	M1	Male	trans
cg10009194_HSP90AB6P	3.75E-05	0.000147495	-0.883144276	0.883144276	M1	Male	trans
cg10009194_SNORD115-27	3.75E-05	0.000147495	-0.450598555	0.450598555	M1	Male	trans
cg10009194_FGF21	3.75E-05	0.000147495	-0.859235995	0.859235995	M1	Male	trans
cg10009194_MAGEA6	3.75E-05	0.000147495	-0.883144276	0.883144276	M1	Male	trans
cg10009194_GTF3C6P1	3.75E-05	0.000147495	-0.883144276	0.883144276	M1	Male	trans
cg10009194_MAGEA3	3.75E-05	0.000147495	-0.883144276	0.883144276	M1	Male	trans
cg10009194_ENSG00000226141	3.75E-05	0.000147495	-0.435190762	0.435190762	M1	Male	trans
cg10009194_ENSG00000228496	3.75E-05	0.000147495	-0.883144276	0.883144276	M1	Male	trans
cg10009194_ENSG00000230226	3.75E-05	0.000147495	-0.292848883	0.292848883	M1	Male	trans
cg10009194_ENSG00000233031	3.75E-05	0.000147495	-0.883144276	0.883144276	M1	Male	trans
cg10009194_RPL21P133	3.75E-05	0.000147495	-0.883144276	0.883144276	M1	Male	trans
cg10009194_ENSG00000243016	3.75E-05	0.000147495	-0.883144276	0.883144276	M1	Male	trans
cg10009194_LINC01621	3.75E-05	0.000147495	-0.400938622	0.400938622	M1	Male	trans
cg10009194_ENSG00000231714	3.75E-05	0.000147495	-0.446561812	0.446561812	M1	Male	trans
cg10009194_GAPDHP29	3.75E-05	0.000147495	-0.792259177	0.792259177	M1	Male	trans
cg10009194_RNU1-133P	3.75E-05	0.000147495	-0.479008955	0.479008955	M1	Male	trans
cg10009194_FRG2	3.75E-05	0.000147495	-0.337022329	0.337022329	M1	Male	trans
cg10009194_ENSG00000216519	3.75E-05	0.000147495	-0.478431347	0.478431347	M1	Male	trans
cg10009194_ENSG00000231189	3.75E-05	0.000147495	-0.592678192	0.592678192	M1	Male	trans
cg10009194_ENSG00000235756	3.75E-05	0.000147495	-0.792259177	0.792259177	M1	Male	trans
cg12256809_ENSG00000243494	3.75E-05	0.000147495	-0.851510457	0.851510457	M1	Male	trans
cg22134139_ENSG00000204398	3.75E-05	0.000147495	-0.842414412	0.842414412	M1	Male	trans
cg20748012_ZPLD1	3.75E-05	0.000147499	-0.479028655	0.479028655	M1	Male	trans
cg10991855_FNBP1L	3.75E-05	0.000147499	-0.591819855	0.591819855	M1	Male	trans
cg26603220_ENSG00000230741	3.75E-05	0.0001475	-0.767891756	0.767891756	M1	Male	trans
cg23667707_RNU6-1250P	3.75E-05	0.000147501	-0.377364962	0.377364962	M1	Male	trans
cg08426938_ARG1	3.75E-05	0.000147501	-0.487238674	0.487238674	M1	Male	trans
cg27513510_KIAA0408	3.75E-05	0.000147508	-0.763949468	0.763949468	M1	Male	trans
cg13027321_RN7SKP103	3.75E-05	0.000147508	-0.896817693	0.896817693	M1	Male	trans
cg27123208_BHLHB9	3.75E-05	0.000147508	0.800790489	0.800790489	M1	Male	trans
cg07850274_ENKUR	3.75E-05	0.000147509	-0.645101564	0.645101564	M1	Male	trans
cg11130915_TRIP10	3.75E-05	0.00014751	0.603372636	0.603372636	M1	Male	trans
cg04519387_ENSG00000214093	3.75E-05	0.000147511	0.611107884	0.611107884	M1	Male	trans
cg17300451_FDCSP	3.75E-05	0.000147512	-0.505886112	0.505886112	M1	Male	trans
cg12623735_GIGYF1	3.75E-05	0.000147512	0.722279174	0.722279174	M1	Male	trans
cg07022956_SNORD114-18	3.75E-05	0.000147513	-0.720736953	0.720736953	M1	Male	trans
cg16755189_PRSS35	3.75E-05	0.000147514	-0.683766425	0.683766425	M1	Male	trans
cg25951256_ENSG00000233953	3.76E-05	0.000147522	-0.671312919	0.671312919	M1	Male	trans
cg11086960_ENSG00000225775	3.76E-05	0.000147522	-0.724301206	0.724301206	M1	Male	trans
cg07994735_LINC02291	3.76E-05	0.000147524	-0.420711759	0.420711759	M1	Male	trans
cg05056349_MTCO1P39	3.76E-05	0.000147527	0.661905385	0.661905385	M1	Male	trans
cg22118691_LOXL4	3.76E-05	0.000147527	0.758100972	0.758100972	M1	Male	trans
cg00766664_RN7SKP15	3.76E-05	0.000147528	-1.362600169	1.362600169	M1	Male	trans
cg01665243_RN7SL677P	3.76E-05	0.000147529	0.389473239	0.389473239	M1	Male	trans
cg13313465_IGHD2-8	3.76E-05	0.000147529	0.57295805	0.57295805	M1	Male	trans
cg11674404_CEP104	3.76E-05	0.00014753	-0.481066844	0.481066844	M1	Male	trans
cg00270291_EFHC1	3.76E-05	0.000147532	0.470499617	0.470499617	M1	Male	trans
cg17324671_GPR52	3.76E-05	0.000147532	-0.521512743	0.521512743	M1	Male	trans
cg14282280_OLFM3	3.76E-05	0.000147532	-0.302146827	0.302146827	M1	Male	trans
cg05477480_ENSG00000241764	3.76E-05	0.000147532	-0.536211021	0.536211021	M1	Male	trans
cg07264993_RSF1	3.76E-05	0.000147533	-0.479246781	0.479246781	M1	Male	trans
cg24924221_KLK3	3.76E-05	0.000147535	0.741669897	0.741669897	M1	Male	trans
cg13465461_TRAJ54	3.76E-05	0.000147535	-0.681611222	0.681611222	M1	Male	trans
cg00049066_ENSG00000235263	3.76E-05	0.000147535	-0.658262547	0.658262547	M1	Male	trans
cg11540596_SULT1A4	3.76E-05	0.000147537	-0.777897536	0.777897536	M1	Male	trans
cg02281699_IFI30	3.76E-05	0.000147541	-0.566957764	0.566957764	M1	Male	trans
cg16972508_IMMTP1	3.76E-05	0.000147542	-0.813028546	0.813028546	M1	Male	trans
cg23314341_RNA5SP256	3.76E-05	0.000147543	1.127438786	1.127438786	M1	Male	trans
cg14560276_ENSG00000241255	3.76E-05	0.000147547	-0.912007781	0.912007781	M1	Male	trans
cg15276594_LTF	3.76E-05	0.000147547	-0.761124922	0.761124922	M1	Male	trans
cg05735659_NEFM	3.76E-05	0.000147547	0.278901428	0.278901428	M1	Male	trans
cg16257480_TMEM229A	3.76E-05	0.000147548	-0.36855191	0.36855191	M1	Male	trans
cg16672940_CD14	3.76E-05	0.00014755	-0.481404165	0.481404165	M1	Male	trans
cg18160046_C1orf167	3.76E-05	0.000147551	-0.504514247	0.504514247	M1	Male	trans
cg15113413_ENSG00000225806	3.76E-05	0.000147556	-1.136727902	1.136727902	M1	Male	trans
cg22168087_RPS3AP10	3.76E-05	0.000147557	0.78745086	0.78745086	M1	Male	trans
cg21873967_LINC01115	3.76E-05	0.00014756	-0.768177808	0.768177808	M1	Male	trans
cg09548246_ENSG00000205596	3.76E-05	0.00014756	-0.519632802	0.519632802	M1	Male	trans
cg20866389_ENSG00000235775	3.76E-05	0.000147561	-0.556632341	0.556632341	M1	Male	trans
cg01329519_BHLHB9	3.76E-05	0.000147561	0.563804525	0.563804525	M1	Male	trans
cg10972590_ENSG00000237655	3.76E-05	0.000147564	0.941005694	0.941005694	M1	Male	trans
cg08640059_ELFN1-AS1	3.76E-05	0.000147564	-1.363816959	1.363816959	M1	Male	trans
cg24272257_KRT6C	3.76E-05	0.000147565	-0.781714908	0.781714908	M1	Male	trans
cg10261952_RNU4-51P	3.76E-05	0.000147565	-0.529983061	0.529983061	M1	Male	trans
cg16064295_AGTR1	3.76E-05	0.000147565	-0.907261083	0.907261083	M1	Male	trans
cg23808928_USP9YP32	3.76E-05	0.000147565	-1.023700003	1.023700003	M1	Male	trans
cg19987111_OR51B5	3.76E-05	0.00014757	-0.543102207	0.543102207	M1	Male	trans
cg03011271_ADRA1A	3.76E-05	0.000147573	-1.20059581	1.20059581	M1	Male	trans
cg18323824_ENSG00000243312	3.76E-05	0.000147573	-0.4724232	0.4724232	M1	Male	trans
cg07512734_ENSG00000224762	3.76E-05	0.000147573	0.635002633	0.635002633	M1	Male	trans
cg19693276_PDIA3P2	3.76E-05	0.000147582	-0.431058207	0.431058207	M1	Male	trans
cg05395063_CYCSP33	3.76E-05	0.000147594	-0.741388052	0.741388052	M1	Male	trans
cg01230890_RPL23AP12	3.76E-05	0.000147597	-0.504325684	0.504325684	M1	Male	trans
cg21018156_OR5E1P	3.76E-05	0.000147597	-0.481898376	0.481898376	M1	Male	trans
cg04112961_ENSG00000231867	3.76E-05	0.000147597	0.38608915	0.38608915	M1	Male	trans
cg27245817_EDNRA	3.76E-05	0.000147597	-0.838080928	0.838080928	M1	Male	trans
cg04954144_SLC6A10P	3.76E-05	0.000147597	0.816183883	0.816183883	M1	Male	trans
cg03851043_DNLZ	3.76E-05	0.000147597	-1.373507269	1.373507269	M1	Male	trans
cg24090761_ITPRID1	3.76E-05	0.0001476	-0.607462642	0.607462642	M1	Male	trans
cg07607869_LOXL4	3.76E-05	0.000147602	-0.525902176	0.525902176	M1	Male	trans
cg14156134_FBXL19	3.76E-05	0.000147602	0.687059924	0.687059924	M1	Male	trans
cg04621455_ENSG00000225087	3.76E-05	0.000147603	-0.659820127	0.659820127	M1	Male	trans
cg02775897_ENSG00000176349	3.76E-05	0.000147603	0.681494757	0.681494757	M1	Male	trans
cg08662043_NETO2	3.76E-05	0.000147604	-0.454405472	0.454405472	M1	Male	trans
cg04322353_STAP1	3.76E-05	0.000147604	-0.493098072	0.493098072	M1	Male	trans
cg06269419_ANGPTL2	3.76E-05	0.000147606	-0.533637512	0.533637512	M1	Male	trans
cg11086960_BLM	3.76E-05	0.000147606	-0.653109593	0.653109593	M1	Male	trans
cg08229224_RNU6-722P	3.76E-05	0.000147611	-0.483969332	0.483969332	M1	Male	trans
cg08426938_SACS	3.76E-05	0.000147611	-0.536284602	0.536284602	M1	Male	trans
cg14193001_IGLV3-10	3.76E-05	0.000147619	-0.488536812	0.488536812	M1	Male	trans
cg19569208_IL17C	3.76E-05	0.000147619	0.684435111	0.684435111	M1	Male	trans
cg00381473_CREB3L3	3.76E-05	0.00014762	0.933218879	0.933218879	M1	Male	trans
cg24024505_BRSK2	3.76E-05	0.00014762	-0.551444139	0.551444139	M1	Male	trans
cg09024862_RNU6-935P	3.76E-05	0.000147624	-0.573909171	0.573909171	M1	Male	trans
cg17025908_ENSG00000228510	3.76E-05	0.000147628	-0.772087331	0.772087331	M1	Male	trans
cg03386811_RNU6-1222P	3.76E-05	0.000147628	-0.232122392	0.232122392	M1	Male	trans
cg07815169_PCOLCE2	3.76E-05	0.00014763	-0.469980147	0.469980147	M1	Male	trans
cg17813879_ANKRD60	3.76E-05	0.000147632	-0.549296016	0.549296016	M1	Male	trans
cg22618164_SNORD35B	3.76E-05	0.000147634	0.339767233	0.339767233	M1	Male	trans
cg18205030_EVI2B	3.76E-05	0.000147637	-0.793641802	0.793641802	M1	Male	trans
cg04398282_MXRA5Y	3.76E-05	0.000147637	-0.626353632	0.626353632	M1	Male	trans
cg24728770_ATG3P1	3.76E-05	0.000147639	-0.772908814	0.772908814	M1	Male	trans
cg21097881_ENSG00000225341	3.76E-05	0.00014764	1.314151818	1.314151818	M1	Male	trans
cg16336121_LINC00993	3.76E-05	0.000147641	-0.741686832	0.741686832	M1	Male	trans
cg06469326_ENSG00000236231	3.76E-05	0.000147641	-0.592489283	0.592489283	M1	Male	trans
cg25486949_EGFR-AS1	3.76E-05	0.000147641	0.902914945	0.902914945	M1	Male	trans
cg19111078_ZFAT	3.76E-05	0.000147642	-1.010196913	1.010196913	M1	Male	trans
cg24169118_ENSG00000234647	3.76E-05	0.000147643	-0.475767694	0.475767694	M1	Male	trans
cg23292297_UBTFL6	3.76E-05	0.000147648	-0.925432527	0.925432527	M1	Male	trans
cg07096305_ATP5MJ	3.76E-05	0.000147652	0.501838491	0.501838491	M1	Male	trans
cg11674404_WDR5	3.76E-05	0.000147652	-0.423829369	0.423829369	M1	Male	trans
cg22646311_LCE5A	3.76E-05	0.000147652	0.796807599	0.796807599	M1	Male	trans
cg27251155_MIR2053	3.76E-05	0.000147655	-0.70121985	0.70121985	M1	Male	trans
cg07472332_FGF19	3.76E-05	0.000147656	-1.17344479	1.17344479	M1	Male	trans
cg27278810_RPS7P12	3.76E-05	0.00014766	1.394407682	1.394407682	M1	Male	trans
cg09186667_ENSG00000223649	3.76E-05	0.000147664	-0.117418336	0.117418336	M1	Male	trans
cg04463911_ST6GALNAC5	3.76E-05	0.000147664	-0.566920151	0.566920151	M1	Male	trans
cg16247465_ENSG00000225386	3.76E-05	0.000147665	-0.406167677	0.406167677	M1	Male	trans
cg03332734_TEX47	3.76E-05	0.000147665	-1.318160606	1.318160606	M1	Male	trans
cg12874961_KRT19P1	3.76E-05	0.000147669	-0.874153379	0.874153379	M1	Male	trans
cg10034640_ENSG00000232618	3.76E-05	0.000147671	-0.422893963	0.422893963	M1	Male	trans
cg18763326_OR5AU1	3.76E-05	0.000147672	0.195057525	0.195057525	M1	Male	trans
cg17355385_WASF1	3.76E-05	0.000147672	0.563634577	0.563634577	M1	Male	trans
cg08229224_FBXL3	3.76E-05	0.000147676	-0.497591945	0.497591945	M1	Male	trans
cg26034147_WFDC9	3.76E-05	0.000147678	-0.91494571	0.91494571	M1	Male	trans
cg01912455_ENSG00000228982	3.76E-05	0.000147679	0.819958474	0.819958474	M1	Male	trans
cg16064295_KITLG	3.76E-05	0.00014768	-0.743340904	0.743340904	M1	Male	trans
cg27059886_LINC01063	3.76E-05	0.000147681	-0.808452308	0.808452308	M1	Male	trans
cg23313059_TBC1D28	3.76E-05	0.000147681	0.781162013	0.781162013	M1	Male	trans
cg02792740_ICE2	3.76E-05	0.000147682	0.620715022	0.620715022	M1	Male	trans
cg19708055_ENSG00000224366	3.76E-05	0.000147688	-0.371073142	0.371073142	M1	Male	trans
cg10635593_RNU6-257P	3.76E-05	0.000147688	0.586661785	0.586661785	M1	Male	trans
cg04750027_SNX18P14	3.76E-05	0.000147689	-0.962871162	0.962871162	M1	Male	trans
cg01920698_MTND6P6	3.76E-05	0.000147689	-0.582707207	0.582707207	M1	Male	trans
cg27380499_RN7SL388P	3.76E-05	0.000147692	0.483339659	0.483339659	M1	Male	trans
cg03966685_TEAD3	3.76E-05	0.000147692	0.583511987	0.583511987	M1	Male	trans
cg13892635_LINC01615	3.76E-05	0.000147693	-0.496844573	0.496844573	M1	Male	trans
cg09201130_RN7SL89P	3.76E-05	0.000147698	0.809077058	0.809077058	M1	Male	trans
cg03655023_DCP2	3.76E-05	0.000147699	-0.624314164	0.624314164	M1	Male	trans
cg11500903_LINC00896	3.76E-05	0.000147699	-0.51957741	0.51957741	M1	Male	trans
cg15433807_MMP26	3.76E-05	0.0001477	-1.233613708	1.233613708	M1	Male	trans
cg06666967_TNFRSF11B	3.76E-05	0.0001477	-0.779871211	0.779871211	M1	Male	trans
cg27178540_MARK3P3	3.76E-05	0.000147705	-0.363022027	0.363022027	M1	Male	trans
cg13899739_FCAMR	3.76E-05	0.000147706	-0.913309832	0.913309832	M1	Male	trans
cg13135057_TMEM145	3.76E-05	0.000147707	-0.468255741	0.468255741	M1	Male	trans
cg22150680_NME2P2	3.76E-05	0.00014771	-1.108609361	1.108609361	M1	Male	trans
cg19679651_MTND4P22	3.76E-05	0.00014771	-0.41407259	0.41407259	M1	Male	trans
cg06022607_ENSG00000206961	3.76E-05	0.000147711	-0.221559249	0.221559249	M1	Male	trans
cg08825286_ENSG00000228667	3.76E-05	0.000147713	-1.07674148	1.07674148	M1	Male	trans
cg20695805_C9orf131	3.76E-05	0.000147716	0.569434438	0.569434438	M1	Male	trans
cg03214444_IQCJ-SCHIP1-AS1	3.76E-05	0.000147718	-0.868120977	0.868120977	M1	Male	trans
cg13678787_DUSP5P2	3.76E-05	0.000147721	-1.464436792	1.464436792	M1	Male	trans
cg14357008_KCNV1	3.76E-05	0.000147721	-0.462284698	0.462284698	M1	Male	trans
cg07984614_SRP9P1	3.76E-05	0.000147722	0.620777256	0.620777256	M1	Male	trans
cg18323824_DNAJB6P6	3.76E-05	0.000147734	-0.65358669	0.65358669	M1	Male	trans
cg03036575_ENSG00000203565	3.76E-05	0.000147734	-0.516935566	0.516935566	M1	Male	trans
cg04548815_TGFB1	3.76E-05	0.000147734	0.647605769	0.647605769	M1	Male	trans
cg24561600_CACNG2	3.76E-05	0.000147734	-0.67390847	0.67390847	M1	Male	trans
cg09018722_KRT16P6	3.76E-05	0.000147735	-0.724511007	0.724511007	M1	Male	trans
cg17724412_GPS2P1	3.76E-05	0.000147735	-0.737427626	0.737427626	M1	Male	trans
cg18537956_OR2T27	3.76E-05	0.000147735	-0.879140861	0.879140861	M1	Male	trans
cg18537956_REG3G	3.76E-05	0.000147735	-1.126604233	1.126604233	M1	Male	trans
cg18537956_RNU1-65P	3.76E-05	0.000147735	-0.50308242	0.50308242	M1	Male	trans
cg18537956_OR9G1	3.76E-05	0.000147735	-1.126604233	1.126604233	M1	Male	trans
cg18537956_RNA5SP432	3.76E-05	0.000147735	-1.126604233	1.126604233	M1	Male	trans
cg18537956_ENSG00000230867	3.76E-05	0.000147735	-1.126604233	1.126604233	M1	Male	trans
cg18537956_TRBV23OR9-2	3.76E-05	0.000147735	-1.065268732	1.065268732	M1	Male	trans
cg18537956_MIR889	3.76E-05	0.000147735	-0.711995937	0.711995937	M1	Male	trans
cg18537956_RNA5SP442	3.76E-05	0.000147735	-0.711995937	0.711995937	M1	Male	trans
cg18537956_LINC02557	3.76E-05	0.000147735	-1.423991874	1.423991874	M1	Male	trans
cg18537956_AKR7A2P2	3.76E-05	0.000147735	-0.678103973	0.678103973	M1	Male	trans
cg18537956_LINC02670	3.76E-05	0.000147735	-1.587347058	1.587347058	M1	Male	trans
cg18537956_TYRL	3.76E-05	0.000147735	-1.427344449	1.427344449	M1	Male	trans
cg18537956_ENSG00000235901	3.76E-05	0.000147735	-1.587347058	1.587347058	M1	Male	trans
cg13999965_RPL7AP53	3.76E-05	0.000147737	-0.682475976	0.682475976	M1	Male	trans
cg16919093_MYT1	3.76E-05	0.00014774	-0.592465693	0.592465693	M1	Male	trans
cg00999469_DZANK1	3.76E-05	0.000147742	0.747418255	0.747418255	M1	Male	trans
cg18339359_TSPY2	3.76E-05	0.000147742	-1.431834827	1.431834827	M1	Male	trans
cg10991855_LRRK2	3.76E-05	0.000147742	-0.394151879	0.394151879	M1	Male	trans
cg21849790_SCN9A	3.76E-05	0.000147745	0.290105494	0.290105494	M1	Male	trans
cg03900021_LOXL4	3.76E-05	0.000147746	-0.481979404	0.481979404	M1	Male	trans
cg24943459_LINC00844	3.76E-05	0.000147747	-0.615294122	0.615294122	M1	Male	trans
cg24578004_LINC01501	3.76E-05	0.000147747	-0.800108599	0.800108599	M1	Male	trans
cg27082921_RCAN2	3.76E-05	0.000147747	-0.558504168	0.558504168	M1	Male	trans
cg22608845_DDX3Y	3.76E-05	0.000147747	-0.683923844	0.683923844	M1	Male	trans
cg03524173_ENSG00000230521	3.76E-05	0.000147747	-0.552747744	0.552747744	M1	Male	trans
cg07264993_KIAA2026	3.76E-05	0.000147747	-0.495879393	0.495879393	M1	Male	trans
cg25979180_SEMA6B	3.76E-05	0.000147747	-0.816725062	0.816725062	M1	Male	trans
cg09479286_GPR42	3.76E-05	0.000147751	0.57556434	0.57556434	M1	Male	trans
cg09016236_TRBV5-5	3.76E-05	0.000147751	-0.899069685	0.899069685	M1	Male	trans
cg11208229_FOSL1	3.76E-05	0.000147755	-0.837918298	0.837918298	M1	Male	trans
cg26190890_SLC7A3	3.76E-05	0.000147755	0.8078318	0.8078318	M1	Male	trans
cg07123865_BPIFB6	3.76E-05	0.000147757	0.607335154	0.607335154	M1	Male	trans
cg19597960_FGF11	3.76E-05	0.000147758	0.55776602	0.55776602	M1	Male	trans
cg00291573_LOXL4	3.76E-05	0.000147758	0.514129494	0.514129494	M1	Male	trans
cg09480190_CACNG2	3.76E-05	0.000147758	-0.560129772	0.560129772	M1	Male	trans
cg25195424_PIN1P1	3.76E-05	0.000147766	-0.828927453	0.828927453	M1	Male	trans
cg02340312_ENSG00000219284	3.76E-05	0.000147766	-0.820305878	0.820305878	M1	Male	trans
cg23034799_FMOD	3.76E-05	0.000147766	0.322232111	0.322232111	M1	Male	trans
cg07850274_MPDZ	3.76E-05	0.000147766	-0.625218832	0.625218832	M1	Male	trans
cg24525967_OR2G6	3.76E-05	0.000147766	-0.122871228	0.122871228	M1	Male	trans
cg24443367_GATA4	3.76E-05	0.000147767	-1.024788564	1.024788564	M1	Male	trans
cg09777060_SNORD113-3	3.76E-05	0.000147772	-0.724674648	0.724674648	M1	Male	trans
cg01140770_RN7SL79P	3.76E-05	0.000147773	-0.668245772	0.668245772	M1	Male	trans
cg22060161_LOXL4	3.76E-05	0.000147773	0.632831889	0.632831889	M1	Male	trans
cg08499158_APOA2	3.76E-05	0.000147773	-0.552260601	0.552260601	M1	Male	trans
cg13419774_ENSG00000236164	3.76E-05	0.000147773	-0.764252888	0.764252888	M1	Male	trans
cg09186667_LINC01548	3.76E-05	0.000147773	-0.034766121	0.034766121	M1	Male	trans
cg01994308_SNORD88C	3.76E-05	0.000147773	0.337813509	0.337813509	M1	Male	trans
cg05181354_SOSTDC1	3.76E-05	0.000147773	-0.661965237	0.661965237	M1	Male	trans
cg04060288_ENSG00000213963	3.76E-05	0.000147775	-1.032792545	1.032792545	M1	Male	trans
cg06348619_SMR3B	3.76E-05	0.000147779	0.650662713	0.650662713	M1	Male	trans
cg05258937_MTCYBP2	3.76E-05	0.000147781	-0.484859454	0.484859454	M1	Male	trans
cg10991855_GJA10	3.76E-05	0.000147784	-0.524511579	0.524511579	M1	Male	trans
cg00010207_ENSG00000224172	3.76E-05	0.000147786	-0.459230492	0.459230492	M1	Male	trans
cg03655023_HELZ	3.76E-05	0.000147787	-0.61309349	0.61309349	M1	Male	trans
cg07815169_GPR155	3.76E-05	0.000147789	-0.757520929	0.757520929	M1	Male	trans
cg19409060_CRISP3	3.76E-05	0.000147789	0.62880508	0.62880508	M1	Male	trans
cg27390524_LINC00272	3.76E-05	0.000147789	-0.474516567	0.474516567	M1	Male	trans
cg14554157_MIR320B2	3.76E-05	0.00014779	0.685298747	0.685298747	M1	Male	trans
cg07198994_ENSG00000229964	3.76E-05	0.000147792	-0.372028484	0.372028484	M1	Male	trans
cg11831394_MIR342	3.76E-05	0.000147794	-0.949726687	0.949726687	M1	Male	trans
cg05563033_CD1B	3.76E-05	0.000147795	-0.537651468	0.537651468	M1	Male	trans
cg26791660_CFL1P2	3.76E-05	0.000147796	0.857587878	0.857587878	M1	Male	trans
cg15545624_OR51A8P	3.76E-05	0.000147796	0.609794429	0.609794429	M1	Male	trans
cg26449206_CCL17	3.76E-05	0.000147798	-0.61439543	0.61439543	M1	Male	trans
cg13799853_ENSG00000220660	3.76E-05	0.000147799	0.48735237	0.48735237	M1	Male	trans
cg13566468_ENAM	3.76E-05	0.000147799	-0.524084628	0.524084628	M1	Male	trans
cg09947026_CTSV	3.76E-05	0.000147799	-0.769779342	0.769779342	M1	Male	trans
cg10039163_SP110	3.76E-05	0.0001478	-0.529633477	0.529633477	M1	Male	trans
cg10810509_HSD11B2	3.76E-05	0.000147802	1.244661211	1.244661211	M1	Male	trans
cg19271242_MIR627	3.76E-05	0.000147804	-0.41775222	0.41775222	M1	Male	trans
cg21351830_DNAAF1	3.76E-05	0.000147807	-0.966242502	0.966242502	M1	Male	trans
cg25588120_CCDC191	3.76E-05	0.000147807	-0.326572402	0.326572402	M1	Male	trans
cg07244649_ENSG00000228353	3.77E-05	0.000147809	0.265849066	0.265849066	M1	Male	trans
cg15209419_GAPDHP14	3.77E-05	0.000147809	-0.433194637	0.433194637	M1	Male	trans
cg02807047_HIGD1B	3.77E-05	0.000147809	0.707107012	0.707107012	M1	Male	trans
cg23893635_RN7SKP121	3.77E-05	0.000147809	-0.722535911	0.722535911	M1	Male	trans
cg07295550_ENSG00000240669	3.77E-05	0.000147809	-0.406923616	0.406923616	M1	Male	trans
cg04726019_IGHD3-9	3.77E-05	0.000147809	-0.458800198	0.458800198	M1	Male	trans
cg02792740_VPS26A	3.77E-05	0.000147809	0.593923534	0.593923534	M1	Male	trans
cg24543551_MTUS2-AS2	3.77E-05	0.000147811	-0.79640843	0.79640843	M1	Male	trans
cg19344682_USP17L27	3.77E-05	0.000147811	-0.858872801	0.858872801	M1	Male	trans
cg23946663_LINC00841	3.77E-05	0.000147815	-0.90238936	0.90238936	M1	Male	trans
cg10009194_NTSR1	3.77E-05	0.000147821	-0.875772347	0.875772347	M1	Male	trans
cg19203369_CASP16P	3.77E-05	0.000147824	0.958823847	0.958823847	M1	Male	trans
cg07198994_OSTCP6	3.77E-05	0.000147824	-0.419505523	0.419505523	M1	Male	trans
cg16064295_NR1D2	3.77E-05	0.000147825	-0.713072812	0.713072812	M1	Male	trans
cg16064295_MAPK1	3.77E-05	0.000147826	-0.751942182	0.751942182	M1	Male	trans
cg16961420_ENSG00000228401	3.77E-05	0.000147831	0.780729203	0.780729203	M1	Male	trans
cg23700513_RNY4P13	3.77E-05	0.000147831	0.316015704	0.316015704	M1	Male	trans
cg14412184_RNU6-23P	3.77E-05	0.000147831	-0.68249716	0.68249716	M1	Male	trans
cg09739726_RNU6-1128P	3.77E-05	0.000147833	-0.722049844	0.722049844	M1	Male	trans
cg15278957_RPSAP4	3.77E-05	0.000147833	-0.746807512	0.746807512	M1	Male	trans
cg27408471_LOXL4	3.77E-05	0.000147834	0.479037646	0.479037646	M1	Male	trans
cg26015683_GRAP	3.77E-05	0.000147837	0.4414014	0.4414014	M1	Male	trans
cg15333688_RNU6-39P	3.77E-05	0.00014784	-1.020727081	1.020727081	M1	Male	trans
cg12562232_ENSG00000228384	3.77E-05	0.000147842	-0.615579774	0.615579774	M1	Male	trans
cg14114155_DUSP1	3.77E-05	0.000147843	0.433712436	0.433712436	M1	Male	trans
cg11533680_KRT8P30	3.77E-05	0.000147843	-0.246707761	0.246707761	M1	Male	trans
cg02440268_PDGFB	3.77E-05	0.000147843	-1.124777938	1.124777938	M1	Male	trans
cg06721912_LRRC36	3.77E-05	0.000147845	-0.757421377	0.757421377	M1	Male	trans
cg15447610_USP9YP32	3.77E-05	0.000147848	-0.962166661	0.962166661	M1	Male	trans
cg25482767_ENSG00000234537	3.77E-05	0.000147851	-0.781919696	0.781919696	M1	Male	trans
cg21400562_FAM71F1	3.77E-05	0.000147853	-1.03221056	1.03221056	M1	Male	trans
cg18266472_CRYGB	3.77E-05	0.000147855	2.161617645	2.161617645	M1	Male	trans
cg00991379_ETDB	3.77E-05	0.000147855	-0.617297162	0.617297162	M1	Male	trans
cg16064295_TMEM70	3.77E-05	0.000147855	-0.719018607	0.719018607	M1	Male	trans
cg19595092_PDLIM3	3.77E-05	0.000147855	-1.119821384	1.119821384	M1	Male	trans
cg03853968_ZNF734P	3.77E-05	0.000147855	0.904465807	0.904465807	M1	Male	trans
cg03853968_CTNNA2-AS1	3.77E-05	0.000147855	0.359278438	0.359278438	M1	Male	trans
cg03853968_MTND5P29	3.77E-05	0.000147855	0.668195619	0.668195619	M1	Male	trans
cg03853968_RNU6-169P	3.77E-05	0.000147855	0.844577984	0.844577984	M1	Male	trans
cg03853968_FUNDC2P3	3.77E-05	0.000147855	0.547626648	0.547626648	M1	Male	trans
cg03853968_LINC02247	3.77E-05	0.000147855	0.547626648	0.547626648	M1	Male	trans
cg03853968_SMSP1	3.77E-05	0.000147855	0.547626648	0.547626648	M1	Male	trans
cg03853968_ENSG00000227679	3.77E-05	0.000147855	0.09374804	0.09374804	M1	Male	trans
cg03853968_CT45A5	3.77E-05	0.000147855	0.218645527	0.218645527	M1	Male	trans
cg03853968_ENSG00000230621	3.77E-05	0.000147855	0.668195619	0.668195619	M1	Male	trans
cg03853968_LINC02778	3.77E-05	0.000147855	0.601252678	0.601252678	M1	Male	trans
cg03853968_ACTBP12	3.77E-05	0.000147855	0.941464908	0.941464908	M1	Male	trans
cg03853968_MTND5P18	3.77E-05	0.000147855	0.941464908	0.941464908	M1	Male	trans
cg03853968_LINC02433	3.77E-05	0.000147855	0.422288992	0.422288992	M1	Male	trans
cg03853968_RN7SL868P	3.77E-05	0.000147855	0.941464908	0.941464908	M1	Male	trans
cg03853968_MTND1P2	3.77E-05	0.000147855	0.941464908	0.941464908	M1	Male	trans
cg03853968_ASB10	3.77E-05	0.000147855	0.422288992	0.422288992	M1	Male	trans
cg03853968_H3P29	3.77E-05	0.000147855	0.941464908	0.941464908	M1	Male	trans
cg03853968_SORCS3	3.77E-05	0.000147855	0.575130966	0.575130966	M1	Male	trans
cg03853968_IGF2-AS	3.77E-05	0.000147855	0.422288992	0.422288992	M1	Male	trans
cg03853968_SPEM1	3.77E-05	0.000147855	0.825866416	0.825866416	M1	Male	trans
cg03853968_NEK2P2	3.77E-05	0.000147855	0.225806105	0.225806105	M1	Male	trans
cg03853968_SKP2P1	3.77E-05	0.000147855	0.941464908	0.941464908	M1	Male	trans
cg03853968_ENSG00000230432	3.77E-05	0.000147855	0.422288992	0.422288992	M1	Male	trans
cg03853968_LINC01114	3.77E-05	0.000147855	0.189874829	0.189874829	M1	Male	trans
cg03853968_NDUFS5P2	3.77E-05	0.000147855	0.476051633	0.476051633	M1	Male	trans
cg03853968_PHOX2B	3.77E-05	0.000147855	0.228737799	0.228737799	M1	Male	trans
cg03853968_RNA5SP113	3.77E-05	0.000147855	0.287565483	0.287565483	M1	Male	trans
cg03853968_MIR218-2	3.77E-05	0.000147855	0.842564187	0.842564187	M1	Male	trans
cg03853968_BHLHA9	3.77E-05	0.000147855	0.391673077	0.391673077	M1	Male	trans
cg03853968_ENSG00000232897	3.77E-05	0.000147855	0.162436033	0.162436033	M1	Male	trans
cg24272257_CST9	3.77E-05	0.000147857	-0.644138577	0.644138577	M1	Male	trans
cg13844904_LINC01548	3.77E-05	0.000147858	-0.045675611	0.045675611	M1	Male	trans
cg11002721_RAX	3.77E-05	0.000147859	-1.191258895	1.191258895	M1	Male	trans
cg08524072_ENSG00000233221	3.77E-05	0.000147861	-0.428269977	0.428269977	M1	Male	trans
cg00154829_BCL3	3.77E-05	0.000147862	-0.490255867	0.490255867	M1	Male	trans
cg02147041_ENSG00000226919	3.77E-05	0.000147863	-0.809535981	0.809535981	M1	Male	trans
cg00458157_ATCAY	3.77E-05	0.000147863	-0.183826425	0.183826425	M1	Male	trans
cg17866165_RBM43P1	3.77E-05	0.000147863	-0.579192918	0.579192918	M1	Male	trans
cg11056334_INTS14	3.77E-05	0.000147863	-0.376979166	0.376979166	M1	Male	trans
cg02792740_TMEM181	3.77E-05	0.000147863	0.623595562	0.623595562	M1	Male	trans
cg05502445_IL36RN	3.77E-05	0.000147864	-0.254720659	0.254720659	M1	Male	trans
cg19580967_CASQ2	3.77E-05	0.000147864	0.587895804	0.587895804	M1	Male	trans
cg27204205_KIAA2012	3.77E-05	0.000147864	-1.126615105	1.126615105	M1	Male	trans
cg18980548_ENSG00000224644	3.77E-05	0.000147865	-0.780169678	0.780169678	M1	Male	trans
cg04934246_ENSG00000206977	3.77E-05	0.000147866	-0.50203233	0.50203233	M1	Male	trans
cg08348957_LMO7DN	3.77E-05	0.000147868	-0.396977853	0.396977853	M1	Male	trans
cg23778363_ATXN3L	3.77E-05	0.000147868	0.984923218	0.984923218	M1	Male	trans
cg08157914_BTBD16	3.77E-05	0.000147868	-1.017601833	1.017601833	M1	Male	trans
cg22152156_OR5AK2	3.77E-05	0.000147868	-1.00597617	1.00597617	M1	Male	trans
cg15776929_P3H2	3.77E-05	0.000147869	-0.897762628	0.897762628	M1	Male	trans
cg04999352_BRD7P3	3.77E-05	0.000147869	0.752703602	0.752703602	M1	Male	trans
cg16140565_AOC2	3.77E-05	0.000147869	-0.626927106	0.626927106	M1	Male	trans
cg09081941_U3	3.77E-05	0.000147871	-0.516703194	0.516703194	M1	Male	trans
cg18875551_HAO2	3.77E-05	0.000147873	-0.664015672	0.664015672	M1	Male	trans
cg00739004_LINC01744	3.77E-05	0.000147873	-0.639299634	0.639299634	M1	Male	trans
cg19408449_HSD17B6	3.77E-05	0.000147873	-0.50354186	0.50354186	M1	Male	trans
cg04325406_OR2K2	3.77E-05	0.000147873	-0.709435755	0.709435755	M1	Male	trans
cg11674404_MEG8	3.77E-05	0.000147877	0.726034121	0.726034121	M1	Male	trans
cg00188095_CPXM2	3.77E-05	0.000147877	0.534121294	0.534121294	M1	Male	trans
cg27599856_IGHJ1P	3.77E-05	0.000147878	-0.913805265	0.913805265	M1	Male	trans
cg10826999_EIF3MP1	3.77E-05	0.000147879	-0.622055442	0.622055442	M1	Male	trans
cg08433110_SNORD91A	3.77E-05	0.000147879	-0.401753834	0.401753834	M1	Male	trans
cg01255059_SLC9A3P3	3.77E-05	0.000147879	-0.766515615	0.766515615	M1	Male	trans
cg08802983_RNU6-141P	3.77E-05	0.000147879	0.720563783	0.720563783	M1	Male	trans
cg20807401_ENSG00000228982	3.77E-05	0.000147879	-0.738570723	0.738570723	M1	Male	trans
cg15574461_ACR	3.77E-05	0.000147879	0.77448257	0.77448257	M1	Male	trans
cg21281638_LOXL4	3.77E-05	0.00014788	-0.446112549	0.446112549	M1	Male	trans
cg04751533_RNU6-1195P	3.77E-05	0.00014788	-0.513713162	0.513713162	M1	Male	trans
cg03881934_RN7SKP168	3.77E-05	0.00014788	-1.080978269	1.080978269	M1	Male	trans
cg19693276_ACRBP	3.77E-05	0.00014788	-0.421722622	0.421722622	M1	Male	trans
cg02522311_ELOA2	3.77E-05	0.00014788	3.540043614	3.540043614	M1	Male	trans
cg15001930_CHCHD2P4	3.77E-05	0.00014788	-0.697018499	0.697018499	M1	Male	trans
cg22052629_ANP32E	3.77E-05	0.00014788	-0.597555029	0.597555029	M1	Male	trans
cg25243455_PGM5	3.77E-05	0.00014788	0.449917718	0.449917718	M1	Male	trans
cg11056334_PAPOLG	3.77E-05	0.00014788	-0.359070454	0.359070454	M1	Male	trans
cg15701795_FAM110A	3.77E-05	0.00014788	-0.778923515	0.778923515	M1	Male	trans
cg13232469_CFAP58-DT	3.77E-05	0.00014788	-0.736511085	0.736511085	M1	Male	trans
cg20821566_RPL35	3.77E-05	0.00014788	0.497999601	0.497999601	M1	Male	trans
cg16873130_LINC02040	3.77E-05	0.00014788	-0.533114849	0.533114849	M1	Male	trans
cg07442759_CCDC182	3.77E-05	0.00014788	0.313772023	0.313772023	M1	Male	trans
cg10266648_RPL36AP36	3.77E-05	0.00014788	-0.778191103	0.778191103	M1	Male	trans
cg16977073_FCRL2	3.77E-05	0.00014788	-0.878571332	0.878571332	M1	Male	trans
cg23929072_RN7SKP15	3.77E-05	0.00014788	0.459750141	0.459750141	M1	Male	trans
cg06619156_RNU6-50P	3.77E-05	0.00014788	-0.750735838	0.750735838	M1	Male	trans
cg16156113_RNU6-780P	3.77E-05	0.00014788	-0.319836325	0.319836325	M1	Male	trans
cg11593799_RTP1	3.77E-05	0.00014788	-0.042473147	0.042473147	M1	Male	trans
cg24733065_RNU6-1240P	3.77E-05	0.00014788	-0.910885039	0.910885039	M1	Male	trans
cg24733065_RPS8P4	3.77E-05	0.00014788	-0.577751863	0.577751863	M1	Male	trans
cg24733065_RNU2-48P	3.77E-05	0.00014788	-0.881937889	0.881937889	M1	Male	trans
cg24733065_ENSG00000234932	3.77E-05	0.00014788	-0.881937889	0.881937889	M1	Male	trans
cg24733065_ENSG00000237480	3.77E-05	0.00014788	-0.665017751	0.665017751	M1	Male	trans
cg24733065_RPL31P13	3.77E-05	0.00014788	-1.076110952	1.076110952	M1	Male	trans
cg24733065_LINC01247	3.77E-05	0.00014788	-1.076110952	1.076110952	M1	Male	trans
cg24733065_LINC01795	3.77E-05	0.00014788	-1.076110952	1.076110952	M1	Male	trans
cg24733065_IGKV1OR2-3	3.77E-05	0.00014788	-1.516203742	1.516203742	M1	Male	trans
cg24733065_DNAJC17P1	3.77E-05	0.00014788	-1.076110952	1.076110952	M1	Male	trans
cg24733065_SNRPGP8	3.77E-05	0.00014788	-0.536121028	0.536121028	M1	Male	trans
cg24733065_RNU2-16P	3.77E-05	0.00014788	-0.578608196	0.578608196	M1	Male	trans
cg24733065_MIR548A1	3.77E-05	0.00014788	-1.516203742	1.516203742	M1	Male	trans
cg24733065_RPS29P15	3.77E-05	0.00014788	-1.516203742	1.516203742	M1	Male	trans
cg24733065_RNU1-148P	3.77E-05	0.00014788	-0.543145991	0.543145991	M1	Male	trans
cg24733065_RPL30P12	3.77E-05	0.00014788	-1.516203742	1.516203742	M1	Male	trans
cg24733065_MIR1-1HG	3.77E-05	0.00014788	-1.076110952	1.076110952	M1	Male	trans
cg24733065_ENSG00000220204	3.77E-05	0.00014788	-1.516203742	1.516203742	M1	Male	trans
cg24733065_RPL19P20	3.77E-05	0.00014788	-0.622844243	0.622844243	M1	Male	trans
cg24733065_ENSG00000237163	3.77E-05	0.00014788	-0.622844243	0.622844243	M1	Male	trans
cg14230089_DHFRP5	3.77E-05	0.00014788	-0.495116031	0.495116031	M1	Male	trans
cg14230089_RPL7P3	3.77E-05	0.00014788	-0.495116031	0.495116031	M1	Male	trans
cg14230089_EIF3JP1	3.77E-05	0.00014788	-0.32692782	0.32692782	M1	Male	trans
cg14230089_ENSG00000229720	3.77E-05	0.00014788	-0.495116031	0.495116031	M1	Male	trans
cg14230089_RN7SKP123	3.77E-05	0.00014788	-0.878400725	0.878400725	M1	Male	trans
cg14230089_RN7SKP212	3.77E-05	0.00014788	-0.878400725	0.878400725	M1	Male	trans
cg14230089_ADIRF	3.77E-05	0.00014788	-0.878400725	0.878400725	M1	Male	trans
cg14230089_PIEZO1P1	3.77E-05	0.00014788	-0.569557404	0.569557404	M1	Male	trans
cg14230089_U8	3.77E-05	0.00014788	-0.569557404	0.569557404	M1	Male	trans
cg14230089_TEDDM2P	3.77E-05	0.00014788	-0.435086171	0.435086171	M1	Male	trans
cg14230089_LINC02418	3.77E-05	0.00014788	-0.69495479	0.69495479	M1	Male	trans
cg14230089_ENSG00000203492	3.77E-05	0.00014788	-0.69495479	0.69495479	M1	Male	trans
cg14230089_ENSG00000224374	3.77E-05	0.00014788	-0.293750301	0.293750301	M1	Male	trans
cg14230089_ENSG00000224603	3.77E-05	0.00014788	-0.69495479	0.69495479	M1	Male	trans
cg14230089_ENSG00000228757	3.77E-05	0.00014788	-0.350764861	0.350764861	M1	Male	trans
cg14230089_ENSG00000230245	3.77E-05	0.00014788	-0.69495479	0.69495479	M1	Male	trans
cg14230089_ENSG00000234087	3.77E-05	0.00014788	-0.69495479	0.69495479	M1	Male	trans
cg14230089_FTLP18	3.77E-05	0.00014788	-0.97916767	0.97916767	M1	Male	trans
cg14230089_KRT8P21	3.77E-05	0.00014788	-0.97916767	0.97916767	M1	Male	trans
cg14230089_NBPF21P	3.77E-05	0.00014788	-0.97916767	0.97916767	M1	Male	trans
cg14230089_ENSG00000224027	3.77E-05	0.00014788	-0.97916767	0.97916767	M1	Male	trans
cg27287924_MIR194-2HG	3.77E-05	0.00014788	-0.426757335	0.426757335	M1	Male	trans
cg07127888_C17orf77	3.77E-05	0.000147886	-0.860025955	0.860025955	M1	Male	trans
cg09623286_WBP11P3	3.77E-05	0.000147892	0.48811315	0.48811315	M1	Male	trans
cg24432376_NDUFA5P4	3.77E-05	0.000147895	-0.57937093	0.57937093	M1	Male	trans
cg11541881_RNA5SP248	3.77E-05	0.000147897	-0.222573582	0.222573582	M1	Male	trans
cg08229224_DENND4A	3.77E-05	0.000147899	-0.525892204	0.525892204	M1	Male	trans
cg21796654_KCNAB1-AS1	3.77E-05	0.000147899	0.530569059	0.530569059	M1	Male	trans
cg21659084_CCDC182	3.77E-05	0.000147899	-0.35843822	0.35843822	M1	Male	trans
cg15633679_RN7SL337P	3.77E-05	0.000147902	-0.506795933	0.506795933	M1	Male	trans
cg24304928_VSIG10L	3.77E-05	0.000147907	-0.773619983	0.773619983	M1	Male	trans
cg23929072_ENSG00000227766	3.77E-05	0.000147908	0.530649431	0.530649431	M1	Male	trans
cg23836706_PPP1R2P10	3.77E-05	0.000147908	-0.848511067	0.848511067	M1	Male	trans
cg06777189_IGLV3-19	3.77E-05	0.000147908	-0.714211874	0.714211874	M1	Male	trans
cg21200382_LRRC9	3.77E-05	0.000147914	0.573860612	0.573860612	M1	Male	trans
cg10295807_GOT2P7	3.77E-05	0.000147916	-0.489228207	0.489228207	M1	Male	trans
cg08569786_ACTG1P10	3.77E-05	0.000147916	0.581789626	0.581789626	M1	Male	trans
cg16775224_SNORD83	3.77E-05	0.000147921	0.476104188	0.476104188	M1	Male	trans
cg06499010_ENSG00000231675	3.77E-05	0.000147923	-0.682257044	0.682257044	M1	Male	trans
cg02792740_MRPL48	3.77E-05	0.000147923	0.534167932	0.534167932	M1	Male	trans
cg04518477_PHBP11	3.77E-05	0.000147925	0.305661471	0.305661471	M1	Male	trans
cg11130915_APOE	3.77E-05	0.000147927	0.629401791	0.629401791	M1	Male	trans
cg09825296_IGKV1OR10-1	3.77E-05	0.000147927	-0.583741972	0.583741972	M1	Male	trans
cg18964140_TREML3P	3.77E-05	0.000147927	-0.60700846	0.60700846	M1	Male	trans
cg04553903_OR5AQ1P	3.77E-05	0.000147927	-0.166792881	0.166792881	M1	Male	trans
cg04553903_OR6C4	3.77E-05	0.000147927	-0.014521255	0.014521255	M1	Male	trans
cg05140703_LINC01813	3.77E-05	0.000147927	-0.595659858	0.595659858	M1	Male	trans
cg22052629_DDX10	3.77E-05	0.000147927	-0.629646298	0.629646298	M1	Male	trans
cg20695805_TPT1P3	3.77E-05	0.000147928	0.547019567	0.547019567	M1	Male	trans
cg10081425_ATRIP	3.77E-05	0.000147933	-0.414891051	0.414891051	M1	Male	trans
cg19433091_SYCN	3.77E-05	0.000147933	0.662957286	0.662957286	M1	Male	trans
cg05396439_LINC00689	3.77E-05	0.000147939	-0.398744997	0.398744997	M1	Male	trans
cg07405255_DNASE2B	3.77E-05	0.00014794	-0.693734823	0.693734823	M1	Male	trans
cg09221605_RB1-DT	3.77E-05	0.000147942	-0.673167181	0.673167181	M1	Male	trans
cg08426938_ZNF880	3.77E-05	0.000147942	-0.55455733	0.55455733	M1	Male	trans
cg08590401_RPL7P48	3.77E-05	0.000147944	-0.409428346	0.409428346	M1	Male	trans
cg18185391_FXYD2	3.77E-05	0.000147945	-0.813502642	0.813502642	M1	Male	trans
cg11086960_RNF141	3.77E-05	0.000147947	-0.722534182	0.722534182	M1	Male	trans
cg23634134_DNAJC12	3.77E-05	0.000147948	0.390562199	0.390562199	M1	Male	trans
cg07096305_SCRN3	3.77E-05	0.000147948	0.576193352	0.576193352	M1	Male	trans
cg20121803_FRMPD4-AS1	3.77E-05	0.000147949	0.61806974	0.61806974	M1	Male	trans
cg21668166_MIR26A1	3.77E-05	0.000147949	-0.73321022	0.73321022	M1	Male	trans
cg21369563_EMX2OS	3.77E-05	0.000147949	-0.353756833	0.353756833	M1	Male	trans
cg27204205_IRAK1BP1	3.77E-05	0.000147949	-1.013953638	1.013953638	M1	Male	trans
cg00629730_RNU6-796P	3.77E-05	0.000147949	-0.414858607	0.414858607	M1	Male	trans
cg09535322_RAET1K	3.77E-05	0.00014795	0.748773924	0.748773924	M1	Male	trans
cg07850274_EEA1	3.77E-05	0.000147952	-0.735131024	0.735131024	M1	Male	trans
cg17380533_ZNF33CP	3.77E-05	0.000147953	-0.36287549	0.36287549	M1	Male	trans
cg07096305_ITGA2	3.77E-05	0.000147957	0.498922561	0.498922561	M1	Male	trans
cg06909228_RNU4-7P	3.77E-05	0.000147957	1.330131034	1.330131034	M1	Male	trans
cg27204205_PTGER3	3.77E-05	0.000147957	-0.678114348	0.678114348	M1	Male	trans
cg14204081_ENSG00000236676	3.77E-05	0.000147958	0.684745888	0.684745888	M1	Male	trans
cg17513770_KRT8P8	3.77E-05	0.00014796	-0.799421551	0.799421551	M1	Male	trans
cg06567996_ENSG00000204876	3.77E-05	0.00014796	-0.521226562	0.521226562	M1	Male	trans
cg18054408_NCR1	3.77E-05	0.000147966	-0.692996728	0.692996728	M1	Male	trans
cg03035495_ENSG00000225960	3.77E-05	0.000147966	-0.624216048	0.624216048	M1	Male	trans
cg18305853_NOL4	3.77E-05	0.000147966	-0.105263624	0.105263624	M1	Male	trans
cg14737164_TFF3	3.77E-05	0.000147968	-0.734841113	0.734841113	M1	Male	trans
cg07850274_FBXO30-DT	3.77E-05	0.000147974	-0.782235933	0.782235933	M1	Male	trans
cg24711324_MEIS2	3.77E-05	0.000147975	-0.571418274	0.571418274	M1	Male	trans
cg13436192_SSC5D	3.77E-05	0.000147977	-0.563540503	0.563540503	M1	Male	trans
cg17096979_RPL12P25	3.77E-05	0.000147977	-1.405499917	1.405499917	M1	Male	trans
cg08426938_ENSG00000226530	3.77E-05	0.000147977	-0.642201791	0.642201791	M1	Male	trans
cg11208229_RPSAP44	3.77E-05	0.000147977	-0.899387268	0.899387268	M1	Male	trans
cg00714597_CT47A2	3.77E-05	0.000147981	-0.263161289	0.263161289	M1	Male	trans
cg10508127_ENSG00000223859	3.77E-05	0.000147987	-0.800410001	0.800410001	M1	Male	trans
cg15651884_ASB18	3.77E-05	0.000147988	-0.718159964	0.718159964	M1	Male	trans
cg24876773_ENSG00000207002	3.77E-05	0.000147988	-0.473576863	0.473576863	M1	Male	trans
cg09774124_CNKSR2	3.77E-05	0.000147989	-0.734322999	0.734322999	M1	Male	trans
cg24232370_RN7SL553P	3.77E-05	0.000147989	-0.177571985	0.177571985	M1	Male	trans
cg25633099_CYP21A2	3.77E-05	0.000147993	-0.455470928	0.455470928	M1	Male	trans
cg20657383_FAM224B	3.77E-05	0.000147994	-1.171283708	1.171283708	M1	Male	trans
cg14401592_RNU1-151P	3.77E-05	0.000147994	-0.947468838	0.947468838	M1	Male	trans
cg11056334_ATF2	3.77E-05	0.000147995	-0.412858918	0.412858918	M1	Male	trans
cg16078318_RPS24P13	3.77E-05	0.000147996	-0.885927887	0.885927887	M1	Male	trans
cg25181043_CYP2E1	3.77E-05	0.000147999	-0.546416944	0.546416944	M1	Male	trans
cg19203369_TOMM5	3.77E-05	0.000147999	0.962124501	0.962124501	M1	Male	trans
cg06282009_DCAF8L2	3.77E-05	0.000148001	-1.42751072	1.42751072	M1	Male	trans
cg11328826_BEST2	3.77E-05	0.000148002	0.811684758	0.811684758	M1	Male	trans
cg22402121_RNASE3	3.77E-05	0.000148002	-0.564856895	0.564856895	M1	Male	trans
cg24855134_RPL7P32	3.77E-05	0.000148002	-0.625413413	0.625413413	M1	Male	trans
cg01596995_EIF3KP1	3.77E-05	0.000148002	-0.41600018	0.41600018	M1	Male	trans
cg14588422_ENSG00000239381	3.77E-05	0.000148002	-0.710710176	0.710710176	M1	Male	trans
cg08868601_SPRR1A	3.77E-05	0.000148002	0.424484818	0.424484818	M1	Male	trans
cg05055216_ENSG00000227189	3.77E-05	0.000148002	-0.642241641	0.642241641	M1	Male	trans
cg01783894_BCRP4	3.77E-05	0.000148002	-0.447682288	0.447682288	M1	Male	trans
cg25486571_ZP3	3.77E-05	0.000148002	-0.715950872	0.715950872	M1	Male	trans
cg26356282_LINC01874	3.77E-05	0.000148002	0.885996388	0.885996388	M1	Male	trans
cg26356282_RNA5SP89	3.77E-05	0.000148002	0.885996388	0.885996388	M1	Male	trans
cg26356282_RNA5SP120	3.77E-05	0.000148002	0.496581908	0.496581908	M1	Male	trans
cg26356282_SNORD32B	3.77E-05	0.000148002	0.885996388	0.885996388	M1	Male	trans
cg26356282_RNU6-270P	3.77E-05	0.000148002	0.397408888	0.397408888	M1	Male	trans
cg26356282_GAPDHP28	3.77E-05	0.000148002	0.342574443	0.342574443	M1	Male	trans
cg26356282_TBX22	3.77E-05	0.000148002	0.515361994	0.515361994	M1	Male	trans
cg26356282_PNMA6E	3.77E-05	0.000148002	0.727920311	0.727920311	M1	Male	trans
cg26356282_ENSG00000225451	3.77E-05	0.000148002	0.885996388	0.885996388	M1	Male	trans
cg26356282_ENSG00000227514	3.77E-05	0.000148002	0.885996388	0.885996388	M1	Male	trans
cg26356282_ENSG00000233415	3.77E-05	0.000148002	0.594592244	0.594592244	M1	Male	trans
cg26356282_ENSG00000238117	3.77E-05	0.000148002	0.885996388	0.885996388	M1	Male	trans
cg16274899_ENSG00000237268	3.77E-05	0.000148003	0.738197034	0.738197034	M1	Male	trans
cg06494135_LINC01832	3.77E-05	0.000148004	-0.648304964	0.648304964	M1	Male	trans
cg00010207_COPS5P1	3.77E-05	0.000148005	-0.429209872	0.429209872	M1	Male	trans
cg02724374_ENSG00000231173	3.77E-05	0.000148007	-0.70243819	0.70243819	M1	Male	trans
cg06635371_LINC02576	3.77E-05	0.000148008	0.591326218	0.591326218	M1	Male	trans
cg01080012_MIR222	3.77E-05	0.00014801	-0.74046651	0.74046651	M1	Male	trans
cg21711368_SNRPN	3.77E-05	0.00014801	0.816732045	0.816732045	M1	Male	trans
cg14732488_SPDYE7P	3.77E-05	0.00014801	-0.489204028	0.489204028	M1	Male	trans
cg01354206_MIR548F2	3.77E-05	0.00014801	-0.69158609	0.69158609	M1	Male	trans
cg05154833_RNU6-744P	3.77E-05	0.000148014	-0.494496973	0.494496973	M1	Male	trans
cg15781397_OR5G3	3.77E-05	0.000148016	-0.556465422	0.556465422	M1	Male	trans
cg20695805_ENSG00000234758	3.77E-05	0.000148016	0.491517566	0.491517566	M1	Male	trans
cg06846895_CHRNA4	3.77E-05	0.000148019	-0.341835614	0.341835614	M1	Male	trans
cg05156799_ENSG00000230383	3.77E-05	0.000148019	-0.674102328	0.674102328	M1	Male	trans
cg19082069_SNAPC2	3.77E-05	0.000148023	0.552166559	0.552166559	M1	Male	trans
cg21050001_PIK3R5	3.77E-05	0.000148023	-0.346391202	0.346391202	M1	Male	trans
cg11500903_HNRNPA1P22	3.77E-05	0.000148023	-0.584909383	0.584909383	M1	Male	trans
cg10429221_DUOXA2	3.77E-05	0.000148024	-0.662744034	0.662744034	M1	Male	trans
cg11056334_EYA4	3.77E-05	0.000148024	-0.389438931	0.389438931	M1	Male	trans
cg23667707_ENSG00000227200	3.77E-05	0.000148024	-0.422797318	0.422797318	M1	Male	trans
cg17813879_ENSG00000227625	3.77E-05	0.000148024	-0.34862459	0.34862459	M1	Male	trans
cg14938738_PTGDS	3.77E-05	0.000148024	-0.497459947	0.497459947	M1	Male	trans
cg03220912_NMTRQ-TTG12-1	3.77E-05	0.000148029	-0.763947512	0.763947512	M1	Male	trans
cg22052629_DARS1	3.77E-05	0.00014803	-0.591660521	0.591660521	M1	Male	trans
cg15776929_KLK5	3.77E-05	0.000148031	-0.665025837	0.665025837	M1	Male	trans
cg23070738_ENO3	3.77E-05	0.000148032	0.8157806	0.8157806	M1	Male	trans
cg01470456_SLC1A7	3.77E-05	0.000148033	-0.241253818	0.241253818	M1	Male	trans
cg04662079_POM121L4P	3.77E-05	0.000148035	-0.850902444	0.850902444	M1	Male	trans
cg04464523_METTL11B	3.77E-05	0.000148036	-0.432721661	0.432721661	M1	Male	trans
cg10988411_KNCN	3.77E-05	0.00014804	-0.466576817	0.466576817	M1	Male	trans
cg07472332_LMX1B	3.77E-05	0.000148041	-1.156497334	1.156497334	M1	Male	trans
cg14357008_MROCKI	3.77E-05	0.000148041	-0.494546909	0.494546909	M1	Male	trans
cg16507569_RPL7AP53	3.77E-05	0.000148043	-0.882453978	0.882453978	M1	Male	trans
cg25951256_RSKR	3.77E-05	0.000148044	-0.711443553	0.711443553	M1	Male	trans
cg21913335_OR5S1P	3.77E-05	0.000148045	-0.409453501	0.409453501	M1	Male	trans
cg19194405_APOBEC3B	3.77E-05	0.000148045	-0.617145438	0.617145438	M1	Male	trans
cg18554976_GSTA3	3.78E-05	0.000148052	-0.464541941	0.464541941	M1	Male	trans
cg12823408_RNU6-263P	3.78E-05	0.000148053	-0.842349273	0.842349273	M1	Male	trans
cg22549984_TMEM145	3.78E-05	0.000148054	-0.694135805	0.694135805	M1	Male	trans
cg13702767_RPL21P42	3.78E-05	0.000148054	-0.649056367	0.649056367	M1	Male	trans
cg00935234_PDE4C	3.78E-05	0.000148054	-0.675467049	0.675467049	M1	Male	trans
cg05835309_ENSG00000237371	3.78E-05	0.00014806	-0.863136055	0.863136055	M1	Male	trans
cg22152156_LACRT	3.78E-05	0.000148064	-1.148252632	1.148252632	M1	Male	trans
cg06747314_TRBV3-1	3.78E-05	0.000148064	-0.580936313	0.580936313	M1	Male	trans
cg01788776_LACRT	3.78E-05	0.000148064	-1.223578163	1.223578163	M1	Male	trans
cg13249146_COX6CP17	3.78E-05	0.000148064	-0.472213334	0.472213334	M1	Male	trans
cg02282594_LYPD9P	3.78E-05	0.000148064	0.330007488	0.330007488	M1	Male	trans
cg02282594_ENSG00000235149	3.78E-05	0.000148064	0.26274855	0.26274855	M1	Male	trans
cg20370576_ATXN3L	3.78E-05	0.000148064	0.838496545	0.838496545	M1	Male	trans
cg26058289_BTF3L4P4	3.78E-05	0.000148064	-0.496713913	0.496713913	M1	Male	trans
cg26058289_ENSG00000215905	3.78E-05	0.000148064	-0.731801385	0.731801385	M1	Male	trans
cg26058289_RN7SL420P	3.78E-05	0.000148064	-1.49809248	1.49809248	M1	Male	trans
cg26058289_RNU7-176P	3.78E-05	0.000148064	-0.35383566	0.35383566	M1	Male	trans
cg26058289_LINC02010	3.78E-05	0.000148064	-1.49809248	1.49809248	M1	Male	trans
cg26058289_RN7SKP62	3.78E-05	0.000148064	-1.49809248	1.49809248	M1	Male	trans
cg26058289_RNU4ATAC2P	3.78E-05	0.000148064	-0.447690862	0.447690862	M1	Male	trans
cg26058289_HNRNPA1P1	3.78E-05	0.000148064	-1.49809248	1.49809248	M1	Male	trans
cg26058289_DNAJA1P4	3.78E-05	0.000148064	-1.49809248	1.49809248	M1	Male	trans
cg26058289_NHP2P2	3.78E-05	0.000148064	-1.49809248	1.49809248	M1	Male	trans
cg26058289_RPS21P8	3.78E-05	0.000148064	-1.49809248	1.49809248	M1	Male	trans
cg26058289_GRPEL2P1	3.78E-05	0.000148064	-1.49809248	1.49809248	M1	Male	trans
cg26058289_SNORD115-28	3.78E-05	0.000148064	-1.49809248	1.49809248	M1	Male	trans
cg26058289_ENSG00000231484	3.78E-05	0.000148064	-0.151454113	0.151454113	M1	Male	trans
cg26058289_ENSG00000235154	3.78E-05	0.000148064	-1.49809248	1.49809248	M1	Male	trans
cg26058289_MED13P1	3.78E-05	0.000148064	-1.49809248	1.49809248	M1	Male	trans
cg26058289_ENSG00000216616	3.78E-05	0.000148064	-0.66566671	0.66566671	M1	Male	trans
cg26058289_ENSG00000230627	3.78E-05	0.000148064	-0.529716989	0.529716989	M1	Male	trans
cg13973727_ATP6V0CP3	3.78E-05	0.000148068	-0.645176295	0.645176295	M1	Male	trans
cg07244649_TERF1P6	3.78E-05	0.00014807	0.546480706	0.546480706	M1	Male	trans
cg04212021_SHMT1P1	3.78E-05	0.00014807	0.595691787	0.595691787	M1	Male	trans
cg18082669_PDE8B	3.78E-05	0.00014807	-0.658235253	0.658235253	M1	Male	trans
cg02987199_REG3G	3.78E-05	0.00014807	-0.46219716	0.46219716	M1	Male	trans
cg02987199_TRBV23OR9-2	3.78E-05	0.00014807	-0.437033847	0.437033847	M1	Male	trans
cg02987199_RNU1-65P	3.78E-05	0.00014807	-0.206393034	0.206393034	M1	Male	trans
cg02987199_OR9G1	3.78E-05	0.00014807	-0.46219716	0.46219716	M1	Male	trans
cg02987199_MIR889	3.78E-05	0.00014807	-0.292101246	0.292101246	M1	Male	trans
cg02987199_RNA5SP432	3.78E-05	0.00014807	-0.46219716	0.46219716	M1	Male	trans
cg02987199_RNA5SP442	3.78E-05	0.00014807	-0.292101246	0.292101246	M1	Male	trans
cg02987199_LINC02557	3.78E-05	0.00014807	-0.584202492	0.584202492	M1	Male	trans
cg02987199_ENSG00000230867	3.78E-05	0.00014807	-0.46219716	0.46219716	M1	Male	trans
cg02987199_OR2T27	3.78E-05	0.00014807	-0.360673604	0.360673604	M1	Male	trans
cg02987199_LINC02670	3.78E-05	0.00014807	-0.651220083	0.651220083	M1	Male	trans
cg02987199_TYRL	3.78E-05	0.00014807	-0.585577909	0.585577909	M1	Male	trans
cg02987199_AKR7A2P2	3.78E-05	0.00014807	-0.278196834	0.278196834	M1	Male	trans
cg02987199_ENSG00000235901	3.78E-05	0.00014807	-0.651220083	0.651220083	M1	Male	trans
cg11217037_UNC93A	3.78E-05	0.000148071	-0.515930599	0.515930599	M1	Male	trans
cg16237565_ENSG00000224644	3.78E-05	0.000148074	-0.573968792	0.573968792	M1	Male	trans
cg16183361_PSMC1P12	3.78E-05	0.000148074	1.108177585	1.108177585	M1	Male	trans
cg11316131_MOGAT2	3.78E-05	0.000148081	0.607230773	0.607230773	M1	Male	trans
cg05901196_FLG	3.78E-05	0.000148083	0.407773478	0.407773478	M1	Male	trans
cg23416023_UGT3A1	3.78E-05	0.000148083	-0.405088983	0.405088983	M1	Male	trans
cg01318665_ENSG00000206028	3.78E-05	0.000148085	0.508801993	0.508801993	M1	Male	trans
cg06635371_LINC02648	3.78E-05	0.000148092	0.521062595	0.521062595	M1	Male	trans
cg22791879_AKAP17A	3.78E-05	0.000148092	-0.52320541	0.52320541	M1	Male	trans
cg10295807_PLCG2	3.78E-05	0.000148093	-0.319359467	0.319359467	M1	Male	trans
cg25709852_ENSG00000235399	3.78E-05	0.000148096	-0.959569805	0.959569805	M1	Male	trans
cg13168129_ENSG00000237070	3.78E-05	0.000148096	0.35139746	0.35139746	M1	Male	trans
cg13983277_ENSG00000223975	3.78E-05	0.000148096	-0.538218813	0.538218813	M1	Male	trans
cg17761990_DDX12P	3.78E-05	0.000148097	0.528123336	0.528123336	M1	Male	trans
cg05795077_SLC20A2	3.78E-05	0.000148098	-0.64704998	0.64704998	M1	Male	trans
cg00758297_ENSG00000224011	3.78E-05	0.000148099	0.561628034	0.561628034	M1	Male	trans
cg22052629_FAM227A	3.78E-05	0.000148099	-0.617598384	0.617598384	M1	Male	trans
cg09650895_PLP1	3.78E-05	0.000148099	-0.394613152	0.394613152	M1	Male	trans
cg04934246_ENSG00000234646	3.78E-05	0.000148119	-0.777404297	0.777404297	M1	Male	trans
cg11876012_PI3	3.78E-05	0.000148119	0.63102557	0.63102557	M1	Male	trans
cg06290904_ACSL3-AS1	3.78E-05	0.00014812	0.790058808	0.790058808	M1	Male	trans
cg08229224_GOLT1B	3.78E-05	0.00014812	-0.490553613	0.490553613	M1	Male	trans
cg18323824_ENSG00000205695	3.78E-05	0.000148122	-0.602065286	0.602065286	M1	Male	trans
cg14421548_DAOA	3.78E-05	0.000148122	0.525872325	0.525872325	M1	Male	trans
cg03035495_NEUROD4	3.78E-05	0.000148123	-0.114053675	0.114053675	M1	Male	trans
cg03422016_USH2A-AS1	3.78E-05	0.000148124	-0.258612673	0.258612673	M1	Male	trans
cg16596598_SIT1	3.78E-05	0.000148124	-0.401186494	0.401186494	M1	Male	trans
cg00059053_ZNF732	3.78E-05	0.000148126	-0.701349078	0.701349078	M1	Male	trans
cg16963484_RAB6C-AS1	3.78E-05	0.000148127	-0.413278074	0.413278074	M1	Male	trans
cg04820440_OR7E96P	3.78E-05	0.000148127	-1.32265266	1.32265266	M1	Male	trans
cg09073539_CDC42EP3	3.78E-05	0.000148127	-0.617930942	0.617930942	M1	Male	trans
cg07096305_SAV1	3.78E-05	0.000148127	0.494873282	0.494873282	M1	Male	trans
cg08894362_HTR5A	3.78E-05	0.000148129	0.82914213	0.82914213	M1	Male	trans
cg04887104_SLC6A8	3.78E-05	0.000148131	-0.841078446	0.841078446	M1	Male	trans
cg26127219_VDAC1P2	3.78E-05	0.000148131	-0.638940017	0.638940017	M1	Male	trans
cg24169118_ENSG00000231010	3.78E-05	0.000148131	-0.472923379	0.472923379	M1	Male	trans
cg07264993_U2SURP	3.78E-05	0.000148131	-0.505700324	0.505700324	M1	Male	trans
cg10387173_HMGA2	3.78E-05	0.000148132	-0.936873881	0.936873881	M1	Male	trans
cg09581100_RNU6-900P	3.78E-05	0.000148136	-1.14585339	1.14585339	M1	Male	trans
cg12769996_IGHD2-21	3.78E-05	0.000148137	-0.438901789	0.438901789	M1	Male	trans
cg11056334_AMIGO1	3.78E-05	0.00014814	-0.379931349	0.379931349	M1	Male	trans
cg10009194_HOXB9	3.78E-05	0.000148142	-0.880349265	0.880349265	M1	Male	trans
cg17790037_ID3	3.78E-05	0.000148143	0.67162806	0.67162806	M1	Male	trans
cg14136582_ENSG00000214812	3.78E-05	0.000148143	-0.707577411	0.707577411	M1	Male	trans
cg24855134_ENSG00000234597	3.78E-05	0.000148144	-0.803311294	0.803311294	M1	Male	trans
cg26616627_REN	3.78E-05	0.000148144	-0.516718018	0.516718018	M1	Male	trans
cg13935206_MCCD1P2	3.78E-05	0.000148146	-0.950488839	0.950488839	M1	Male	trans
cg22027573_PXDN	3.78E-05	0.00014815	-0.705571414	0.705571414	M1	Male	trans
cg09623464_RBMY2KP	3.78E-05	0.00014815	-0.384514714	0.384514714	M1	Male	trans
cg21780600_ENSG00000228354	3.78E-05	0.000148152	-0.778742283	0.778742283	M1	Male	trans
cg16112969_LINC00454	3.78E-05	0.000148152	-1.22860529	1.22860529	M1	Male	trans
cg17264779_TCERG1L-AS1	3.78E-05	0.000148154	-0.789581974	0.789581974	M1	Male	trans
cg17106653_LINC01625	3.78E-05	0.000148154	0.983895988	0.983895988	M1	Male	trans
cg26015683_ENSG00000233235	3.78E-05	0.000148155	0.469969357	0.469969357	M1	Male	trans
cg26757562_SNORA47	3.78E-05	0.000148155	-0.878220655	0.878220655	M1	Male	trans
cg09760986_RNA5SP289	3.78E-05	0.000148156	-1.242324977	1.242324977	M1	Male	trans
cg09016236_ENSG00000234586	3.78E-05	0.000148156	-0.885199718	0.885199718	M1	Male	trans
cg15113413_IGLV7-43	3.78E-05	0.000148156	-1.325852505	1.325852505	M1	Male	trans
cg16708692_LOXL4	3.78E-05	0.000148156	-0.476815386	0.476815386	M1	Male	trans
cg22871253_TBXA2R	3.78E-05	0.000148157	0.55796108	0.55796108	M1	Male	trans
cg14831289_NIFKP1	3.78E-05	0.000148158	-1.032935858	1.032935858	M1	Male	trans
cg13229245_OLA1P1	3.78E-05	0.000148158	0.405497864	0.405497864	M1	Male	trans
cg17730176_ENSG00000225450	3.78E-05	0.000148159	0.676457145	0.676457145	M1	Male	trans
cg20821566_ZNF787	3.78E-05	0.000148159	0.47075185	0.47075185	M1	Male	trans
cg22203300_ENSG00000231515	3.78E-05	0.000148161	-0.432105676	0.432105676	M1	Male	trans
cg06281714_SLC25A5P8	3.78E-05	0.000148161	-0.619509209	0.619509209	M1	Male	trans
cg00879685_EIF3MP1	3.78E-05	0.000148163	-0.628947295	0.628947295	M1	Male	trans
cg06502685_UQCRHP1	3.78E-05	0.000148166	-0.419461632	0.419461632	M1	Male	trans
cg24561753_HRG	3.78E-05	0.000148169	-0.521216898	0.521216898	M1	Male	trans
cg10190863_ENSG00000235546	3.78E-05	0.000148169	0.536498915	0.536498915	M1	Male	trans
cg00059053_RPL7P16	3.78E-05	0.000148169	-0.713820084	0.713820084	M1	Male	trans
cg17522386_TRBV7-1	3.78E-05	0.000148173	-1.039644512	1.039644512	M1	Male	trans
cg16959364_ENSG00000232716	3.78E-05	0.000148176	-1.017920896	1.017920896	M1	Male	trans
cg02874992_DEFA1	3.78E-05	0.000148177	-0.598482545	0.598482545	M1	Male	trans
cg25130590_VN1R20P	3.78E-05	0.000148177	-0.516316146	0.516316146	M1	Male	trans
cg09658813_ENSG00000223356	3.78E-05	0.000148178	-0.507612023	0.507612023	M1	Male	trans
cg09671109_DCSTAMP	3.78E-05	0.00014818	0.314040424	0.314040424	M1	Male	trans
cg15690475_RNU6-115P	3.78E-05	0.000148182	-0.677632655	0.677632655	M1	Male	trans
cg01935840_ENSG00000240056	3.78E-05	0.000148186	0.940481587	0.940481587	M1	Male	trans
cg14362780_RNA5SP139	3.78E-05	0.000148189	-0.606239287	0.606239287	M1	Male	trans
cg13799853_ENSG00000206977	3.78E-05	0.000148189	0.46074757	0.46074757	M1	Male	trans
cg26541248_RNA5S15	3.78E-05	0.00014819	-0.364766546	0.364766546	M1	Male	trans
cg22052629_RPL7P9	3.78E-05	0.00014819	-0.526679599	0.526679599	M1	Male	trans
cg23641366_RHOXF2B	3.78E-05	0.00014819	-1.699960246	1.699960246	M1	Male	trans
cg16143544_MIR141	3.78E-05	0.000148192	-0.400344678	0.400344678	M1	Male	trans
cg04985800_ACTG1P10	3.78E-05	0.000148192	0.898114001	0.898114001	M1	Male	trans
cg17806394_ENSG00000234080	3.78E-05	0.000148192	-0.879936156	0.879936156	M1	Male	trans
cg02514711_RNU6-181P	3.78E-05	0.000148195	0.468863774	0.468863774	M1	Male	trans
cg24305584_RN7SL342P	3.78E-05	0.000148195	1.010475927	1.010475927	M1	Male	trans
cg14667273_RNA5SP435	3.78E-05	0.0001482	0.580721113	0.580721113	M1	Male	trans
cg17334266_ENSG00000228392	3.78E-05	0.0001482	-0.490943558	0.490943558	M1	Male	trans
cg02849507_RNU6-1241P	3.78E-05	0.000148204	1.149302141	1.149302141	M1	Male	trans
cg08094235_BEST2	3.78E-05	0.000148204	0.840420508	0.840420508	M1	Male	trans
cg21579472_MIR30C2	3.78E-05	0.000148204	-0.569281432	0.569281432	M1	Male	trans
cg08321127_ATXN3L	3.78E-05	0.000148204	-0.830706753	0.830706753	M1	Male	trans
cg22274117_IFNA4	3.78E-05	0.000148204	0.525987554	0.525987554	M1	Male	trans
cg23974730_RN7SL606P	3.78E-05	0.000148205	0.776471654	0.776471654	M1	Male	trans
cg12067981_NIP7P2	3.78E-05	0.000148206	-0.526927592	0.526927592	M1	Male	trans
cg15302968_STMN2	3.78E-05	0.000148207	-0.171894673	0.171894673	M1	Male	trans
cg26460530_HOTAIR	3.78E-05	0.000148213	0.771148128	0.771148128	M1	Male	trans
cg06567996_ENSG00000228957	3.78E-05	0.000148213	-1.123132338	1.123132338	M1	Male	trans
cg13845724_ENSG00000231791	3.78E-05	0.000148216	-0.729910503	0.729910503	M1	Male	trans
cg19927707_ENSG00000228112	3.78E-05	0.000148216	0.56358674	0.56358674	M1	Male	trans
cg16112969_OR5A1	3.78E-05	0.000148218	-0.133648173	0.133648173	M1	Male	trans
cg15001930_NKX1-2	3.78E-05	0.000148221	-0.475859412	0.475859412	M1	Male	trans
cg18892128_OR4S1	3.78E-05	0.00014823	1.571954257	1.571954257	M1	Male	trans
cg13370086_TRIAP1	3.78E-05	0.000148231	-0.77937104	0.77937104	M1	Male	trans
cg11500903_ENSG00000214526	3.78E-05	0.000148233	-0.529527374	0.529527374	M1	Male	trans
cg21579472_DPYS	3.78E-05	0.000148234	-0.488162449	0.488162449	M1	Male	trans
cg05392160_ICAM1	3.78E-05	0.000148234	-0.818570923	0.818570923	M1	Male	trans
cg15209419_LINC01565	3.78E-05	0.000148234	-0.493782411	0.493782411	M1	Male	trans
cg19408449_PPP1R16B	3.78E-05	0.000148235	-0.266023394	0.266023394	M1	Male	trans
cg26837508_ENSG00000223593	3.78E-05	0.000148235	-1.279588484	1.279588484	M1	Male	trans
cg26076683_ENSG00000214614	3.78E-05	0.000148235	-1.327470418	1.327470418	M1	Male	trans
cg17522386_SMIM43	3.78E-05	0.000148237	-0.981989566	0.981989566	M1	Male	trans
cg16963484_SLITRK3	3.78E-05	0.000148237	-0.296052935	0.296052935	M1	Male	trans
cg20160035_FOXE1	3.78E-05	0.000148238	-0.436187031	0.436187031	M1	Male	trans
cg19569208_HAO1	3.78E-05	0.000148238	0.344306129	0.344306129	M1	Male	trans
cg11056334_SECISBP2L	3.78E-05	0.000148239	-0.396211548	0.396211548	M1	Male	trans
cg08681445_VAX1	3.78E-05	0.000148239	-0.406483275	0.406483275	M1	Male	trans
cg27207809_RHOXF1P1	3.78E-05	0.000148246	0.626645918	0.626645918	M1	Male	trans
cg21845869_ENSG00000235510	3.78E-05	0.000148253	-0.434484013	0.434484013	M1	Male	trans
cg04431059_ENSG00000231559	3.78E-05	0.000148254	-0.413739077	0.413739077	M1	Male	trans
cg07850274_HSP90AA1	3.78E-05	0.000148255	-0.647814738	0.647814738	M1	Male	trans
cg24605553_MASP1	3.78E-05	0.000148256	0.567661704	0.567661704	M1	Male	trans
cg25849727_SVOPL	3.78E-05	0.000148257	-0.734846126	0.734846126	M1	Male	trans
cg19943770_OR5P1P	3.78E-05	0.000148261	-0.688710571	0.688710571	M1	Male	trans
cg11286989_ENSG00000230952	3.78E-05	0.000148262	-0.596018288	0.596018288	M1	Male	trans
cg24092000_FAM104B	3.78E-05	0.000148262	-0.604402891	0.604402891	M1	Male	trans
cg26972832_XAGE3	3.78E-05	0.000148265	-0.393762785	0.393762785	M1	Male	trans
cg08474651_HINT2P1	3.78E-05	0.000148271	0.523299471	0.523299471	M1	Male	trans
cg10429573_ATP6V0D2	3.78E-05	0.000148271	-0.315395103	0.315395103	M1	Male	trans
cg24201741_ENSG00000234503	3.78E-05	0.000148273	0.470539341	0.470539341	M1	Male	trans
cg11461787_ENSG00000239544	3.78E-05	0.000148276	0.857526327	0.857526327	M1	Male	trans
cg00758881_MAP3K20	3.78E-05	0.000148276	0.656559819	0.656559819	M1	Male	trans
cg14801778_IGHD5-12	3.78E-05	0.000148276	-0.825228772	0.825228772	M1	Male	trans
cg16122815_ANHX	3.78E-05	0.000148276	-0.547224818	0.547224818	M1	Male	trans
cg09435249_ENSG00000232969	3.78E-05	0.000148278	-0.735873432	0.735873432	M1	Male	trans
cg06627151_OR10V1	3.78E-05	0.000148282	-0.641035322	0.641035322	M1	Male	trans
cg25963539_ABCG5	3.78E-05	0.000148282	0.665028962	0.665028962	M1	Male	trans
cg12410054_MSX1	3.78E-05	0.000148285	-1.068285108	1.068285108	M1	Male	trans
cg26373733_ENSG00000233275	3.78E-05	0.000148285	0.191025458	0.191025458	M1	Male	trans
cg03861379_FAM71F1	3.78E-05	0.000148287	-0.903214114	0.903214114	M1	Male	trans
cg22052629_ZNF487	3.78E-05	0.000148287	-0.593495217	0.593495217	M1	Male	trans
cg18459152_RPF2P1	3.78E-05	0.000148287	-0.799304918	0.799304918	M1	Male	trans
cg21633721_CATSPERD	3.78E-05	0.000148287	-0.745685087	0.745685087	M1	Male	trans
cg17128371_LINC02862	3.78E-05	0.000148287	0.573024581	0.573024581	M1	Male	trans
cg17896072_ENSG00000228953	3.78E-05	0.000148287	-0.587974029	0.587974029	M1	Male	trans
cg05218362_NPM1P31	3.78E-05	0.000148287	-1.463112764	1.463112764	M1	Male	trans
cg27465654_RPL7AP61	3.78E-05	0.000148287	0.472614648	0.472614648	M1	Male	trans
cg17271146_ENSG00000235979	3.78E-05	0.000148288	-0.373212154	0.373212154	M1	Male	trans
cg00811340_HLA-DRB9	3.78E-05	0.000148288	-0.948061532	0.948061532	M1	Male	trans
cg16064295_CACNB4	3.78E-05	0.000148291	-0.662010778	0.662010778	M1	Male	trans
cg09214668_LPL	3.78E-05	0.000148291	1.601297919	1.601297919	M1	Male	trans
cg07040696_PSG2	3.78E-05	0.000148291	-0.677817663	0.677817663	M1	Male	trans
cg16515462_CHST4	3.78E-05	0.000148292	-0.581782626	0.581782626	M1	Male	trans
cg21252088_GDF7	3.78E-05	0.000148292	1.043453634	1.043453634	M1	Male	trans
cg24600457_ENSG00000229588	3.78E-05	0.000148292	-0.429265191	0.429265191	M1	Male	trans
cg16810969_ZIC2	3.78E-05	0.000148292	-0.805440815	0.805440815	M1	Male	trans
cg04741516_GPX2	3.78E-05	0.000148292	0.746085558	0.746085558	M1	Male	trans
cg01560020_RNU6-147P	3.78E-05	0.000148292	0.400540523	0.400540523	M1	Male	trans
cg25531986_PITX2	3.78E-05	0.000148292	-0.364541332	0.364541332	M1	Male	trans
cg01621249_CCL17	3.78E-05	0.000148292	-0.64869169	0.64869169	M1	Male	trans
cg01433152_MCCD1	3.78E-05	0.000148292	0.675691032	0.675691032	M1	Male	trans
cg11086960_PLPBP	3.78E-05	0.000148292	-0.776715008	0.776715008	M1	Male	trans
cg09192940_ADRA1A	3.78E-05	0.000148292	-0.999833858	0.999833858	M1	Male	trans
cg17537073_SLC18A3	3.78E-05	0.000148292	0.132863482	0.132863482	M1	Male	trans
cg17537073_ENSG00000230226	3.78E-05	0.000148292	0.278223045	0.278223045	M1	Male	trans
cg17537073_GAPDHP29	3.78E-05	0.000148292	0.752691145	0.752691145	M1	Male	trans
cg17537073_OR10J6P	3.78E-05	0.000148292	0.595498503	0.595498503	M1	Male	trans
cg17537073_DNAJC5G	3.78E-05	0.000148292	0.839037143	0.839037143	M1	Male	trans
cg17537073_HOXD10	3.78E-05	0.000148292	0.839037143	0.839037143	M1	Male	trans
cg17537073_HOXD4	3.78E-05	0.000148292	0.595498503	0.595498503	M1	Male	trans
cg17537073_RNU1-133P	3.78E-05	0.000148292	0.455085671	0.455085671	M1	Male	trans
cg17537073_LINC00608	3.78E-05	0.000148292	0.839037143	0.839037143	M1	Male	trans
cg17537073_LINC00620	3.78E-05	0.000148292	0.595498503	0.595498503	M1	Male	trans
cg17537073_MAS1LP1	3.78E-05	0.000148292	0.839037143	0.839037143	M1	Male	trans
cg17537073_PIP5K1P2	3.78E-05	0.000148292	0.595498503	0.595498503	M1	Male	trans
cg17537073_MYL6P3	3.78E-05	0.000148292	0.595498503	0.595498503	M1	Male	trans
cg17537073_RPL21P92	3.78E-05	0.000148292	0.595498503	0.595498503	M1	Male	trans
cg17537073_HOXC13	3.78E-05	0.000148292	0.797755288	0.797755288	M1	Male	trans
cg17537073_HMGN2P39	3.78E-05	0.000148292	0.839037143	0.839037143	M1	Male	trans
cg17537073_HSP90AB6P	3.78E-05	0.000148292	0.839037143	0.839037143	M1	Male	trans
cg17537073_MAGEA6	3.78E-05	0.000148292	0.839037143	0.839037143	M1	Male	trans
cg17537073_GTF3C6P1	3.78E-05	0.000148292	0.839037143	0.839037143	M1	Male	trans
cg17537073_ENSG00000216519	3.78E-05	0.000148292	0.45453691	0.45453691	M1	Male	trans
cg17537073_MAGEA3	3.78E-05	0.000148292	0.839037143	0.839037143	M1	Male	trans
cg17537073_ENSG00000226141	3.78E-05	0.000148292	0.413455902	0.413455902	M1	Male	trans
cg17537073_ENSG00000228496	3.78E-05	0.000148292	0.839037143	0.839037143	M1	Male	trans
cg17537073_ENSG00000231189	3.78E-05	0.000148292	0.563077891	0.563077891	M1	Male	trans
cg17537073_ENSG00000233031	3.78E-05	0.000148292	0.839037143	0.839037143	M1	Male	trans
cg17537073_ENSG00000235756	3.78E-05	0.000148292	0.752691145	0.752691145	M1	Male	trans
cg17537073_RPL21P133	3.78E-05	0.000148292	0.839037143	0.839037143	M1	Male	trans
cg17537073_ENSG00000243016	3.78E-05	0.000148292	0.839037143	0.839037143	M1	Male	trans
cg17537073_FRG2	3.78E-05	0.000148292	0.320190324	0.320190324	M1	Male	trans
cg17537073_LINC01621	3.78E-05	0.000148292	0.380914427	0.380914427	M1	Male	trans
cg17537073_SNORD115-27	3.78E-05	0.000148292	0.42809418	0.42809418	M1	Male	trans
cg17537073_FGF21	3.78E-05	0.000148292	0.81632292	0.81632292	M1	Male	trans
cg17537073_ENSG00000231714	3.78E-05	0.000148292	0.424259045	0.424259045	M1	Male	trans
cg03689146_ZGLP1	3.78E-05	0.000148292	-0.634303633	0.634303633	M1	Male	trans
cg22168087_OR2A25	3.78E-05	0.000148296	0.523700821	0.523700821	M1	Male	trans
cg05839762_LRRC55	3.78E-05	0.000148301	0.432846145	0.432846145	M1	Male	trans
cg02792740_MSMO1	3.78E-05	0.000148302	0.68942186	0.68942186	M1	Male	trans
cg15113413_ACKR4P1	3.78E-05	0.000148302	-1.12128174	1.12128174	M1	Male	trans
cg12336269_ENSG00000206647	3.78E-05	0.000148303	0.280417571	0.280417571	M1	Male	trans
cg16911550_LPCAT2BP	3.78E-05	0.000148304	-0.57644399	0.57644399	M1	Male	trans
cg19155518_SYT4	3.79E-05	0.000148314	0.189969035	0.189969035	M1	Male	trans
cg01826979_REN	3.79E-05	0.000148315	-0.466030678	0.466030678	M1	Male	trans
cg02931193_SMIM2	3.79E-05	0.000148315	-0.427791018	0.427791018	M1	Male	trans
cg12403996_PPIAP82	3.79E-05	0.000148317	-0.564038032	0.564038032	M1	Male	trans
cg12256809_ENSG00000230829	3.79E-05	0.000148318	-0.949393001	0.949393001	M1	Male	trans
cg07416455_CCL21	3.79E-05	0.000148321	-0.919172595	0.919172595	M1	Male	trans
cg06619156_CLEC4F	3.79E-05	0.000148326	-0.713108789	0.713108789	M1	Male	trans
cg02949296_KCNJ11	3.79E-05	0.000148327	-0.869564995	0.869564995	M1	Male	trans
cg00458454_EIF3MP1	3.79E-05	0.000148327	-0.399011071	0.399011071	M1	Male	trans
cg09977852_ZNF658B	3.79E-05	0.000148327	-0.752399323	0.752399323	M1	Male	trans
cg23383887_ST8SIA3	3.79E-05	0.000148328	-0.232473682	0.232473682	M1	Male	trans
cg11056334_ZNF724	3.79E-05	0.00014833	-0.400847213	0.400847213	M1	Male	trans
cg23805755_ENSG00000223838	3.79E-05	0.00014833	-0.318249063	0.318249063	M1	Male	trans
cg06195376_ENSG00000229491	3.79E-05	0.000148334	-2.093367188	2.093367188	M1	Male	trans
cg17139095_MYO1F	3.79E-05	0.000148334	0.528599133	0.528599133	M1	Male	trans
cg06204030_POM121L2	3.79E-05	0.000148334	0.447884962	0.447884962	M1	Male	trans
cg03734225_RNY1P15	3.79E-05	0.000148334	-0.427278077	0.427278077	M1	Male	trans
cg11807238_NFYAP1	3.79E-05	0.000148334	-0.211809735	0.211809735	M1	Male	trans
cg11807238_ENSG00000224504	3.79E-05	0.000148334	-0.618744858	0.618744858	M1	Male	trans
cg11807238_ISCUP1	3.79E-05	0.000148334	-0.871790467	0.871790467	M1	Male	trans
cg11807238_OR2M1P	3.79E-05	0.000148334	-0.371961763	0.371961763	M1	Male	trans
cg11807238_LINC01804	3.79E-05	0.000148334	-0.391036899	0.391036899	M1	Male	trans
cg11807238_KRASP1	3.79E-05	0.000148334	-0.782073798	0.782073798	M1	Male	trans
cg11807238_SPACA1	3.79E-05	0.000148334	-0.871790467	0.871790467	M1	Male	trans
cg11807238_RN7SL571P	3.79E-05	0.000148334	-0.488619795	0.488619795	M1	Male	trans
cg11807238_ACSM2B	3.79E-05	0.000148334	-0.871790467	0.871790467	M1	Male	trans
cg11807238_RPS2P6	3.79E-05	0.000148334	-0.417810533	0.417810533	M1	Male	trans
cg11807238_KRTAP8-2P	3.79E-05	0.000148334	-0.351645747	0.351645747	M1	Male	trans
cg11807238_RN7SKP169	3.79E-05	0.000148334	-0.871790467	0.871790467	M1	Male	trans
cg11807238_ENSG00000218561	3.79E-05	0.000148334	-0.391036899	0.391036899	M1	Male	trans
cg11807238_ENSG00000224384	3.79E-05	0.000148334	-0.44082076	0.44082076	M1	Male	trans
cg11807238_ENSG00000227438	3.79E-05	0.000148334	-0.507098764	0.507098764	M1	Male	trans
cg11807238_ENSG00000235281	3.79E-05	0.000148334	-0.871790467	0.871790467	M1	Male	trans
cg11807238_OR2AF1P	3.79E-05	0.000148334	-0.468727636	0.468727636	M1	Male	trans
cg16156113_TDRD5	3.79E-05	0.000148335	-0.36190697	0.36190697	M1	Male	trans
cg03966685_TMEM104	3.79E-05	0.000148336	0.649028538	0.649028538	M1	Male	trans
cg21186405_LOXL4	3.79E-05	0.000148336	-0.500135448	0.500135448	M1	Male	trans
cg22052629_HLTF	3.79E-05	0.000148337	-0.606755071	0.606755071	M1	Male	trans
cg10816863_BEST2	3.79E-05	0.000148337	0.980845237	0.980845237	M1	Male	trans
cg13752562_MEPE	3.79E-05	0.000148341	-0.420506772	0.420506772	M1	Male	trans
cg04105065_MIR193A	3.79E-05	0.000148341	-0.273166668	0.273166668	M1	Male	trans
cg13795336_USP9YP6	3.79E-05	0.000148342	-0.357655246	0.357655246	M1	Male	trans
cg03214444_NMTRQ-TTG12-1	3.79E-05	0.000148342	-1.053881124	1.053881124	M1	Male	trans
cg08065101_DEFA3	3.79E-05	0.000148342	0.599501	0.599501	M1	Male	trans
cg09274963_CCNQP1	3.79E-05	0.000148342	0.688929054	0.688929054	M1	Male	trans
cg09223563_SRGN	3.79E-05	0.000148342	-0.235508596	0.235508596	M1	Male	trans
cg23065100_LINC01851	3.79E-05	0.000148342	0.349217328	0.349217328	M1	Male	trans
cg19560656_ENSG00000231762	3.79E-05	0.000148344	0.81047859	0.81047859	M1	Male	trans
cg21445409_CLVS2	3.79E-05	0.000148344	0.458799964	0.458799964	M1	Male	trans
cg07712598_RAMP2-AS1	3.79E-05	0.000148345	-0.685728573	0.685728573	M1	Male	trans
cg03035495_ENSG00000204876	3.79E-05	0.000148345	-0.5150191	0.5150191	M1	Male	trans
cg06503255_RNU6-1195P	3.79E-05	0.000148345	-0.763388341	0.763388341	M1	Male	trans
cg27613227_ADRA1A	3.79E-05	0.000148345	-1.295057886	1.295057886	M1	Male	trans
cg21229317_RN7SKP134	3.79E-05	0.000148345	-0.436815588	0.436815588	M1	Male	trans
cg14042541_LINC01811	3.79E-05	0.000148345	0.382319899	0.382319899	M1	Male	trans
cg11791921_SSR1P2	3.79E-05	0.000148348	1.003508897	1.003508897	M1	Male	trans
cg06320570_ARHGAP25	3.79E-05	0.000148348	-0.751503457	0.751503457	M1	Male	trans
cg09774124_ENSG00000237468	3.79E-05	0.000148349	-0.400977898	0.400977898	M1	Male	trans
cg10452565_RNU6-842P	3.79E-05	0.000148357	-1.118029185	1.118029185	M1	Male	trans
cg00197431_SCGB1D4	3.79E-05	0.000148357	-0.567287245	0.567287245	M1	Male	trans
cg10723869_POLI	3.79E-05	0.00014836	-0.428300424	0.428300424	M1	Male	trans
cg23065100_OR1E3	3.79E-05	0.00014836	0.358497389	0.358497389	M1	Male	trans
cg16810969_ELFN2	3.79E-05	0.000148366	-0.722574953	0.722574953	M1	Male	trans
cg16348536_MYBL1	3.79E-05	0.000148368	-0.859312467	0.859312467	M1	Male	trans
cg06422353_ACTN4P1	3.79E-05	0.000148368	-0.565749405	0.565749405	M1	Male	trans
cg22791879_JADE2	3.79E-05	0.000148368	-0.484445815	0.484445815	M1	Male	trans
cg04325406_TGM7	3.79E-05	0.000148368	-0.924140257	0.924140257	M1	Male	trans
cg11889058_OR1E1	3.79E-05	0.00014837	-0.782646657	0.782646657	M1	Male	trans
cg24133297_ID3	3.79E-05	0.000148371	0.825189282	0.825189282	M1	Male	trans
cg00218134_ENSG00000111788	3.79E-05	0.000148371	-1.050615577	1.050615577	M1	Male	trans
cg00894075_HGF	3.79E-05	0.000148372	0.59948873	0.59948873	M1	Male	trans
cg21744417_ST13P13	3.79E-05	0.000148373	-0.320471561	0.320471561	M1	Male	trans
cg15209419_RN7SKP133	3.79E-05	0.000148374	-0.699801798	0.699801798	M1	Male	trans
cg09508875_OR2T33	3.79E-05	0.000148375	-0.108132827	0.108132827	M1	Male	trans
cg08176762_NUGGC	3.79E-05	0.000148379	-0.573850445	0.573850445	M1	Male	trans
cg00168193_ENSG00000241409	3.79E-05	0.000148379	-0.748460436	0.748460436	M1	Male	trans
cg06290904_OR6T1	3.79E-05	0.000148379	0.206158261	0.206158261	M1	Male	trans
cg15635341_ENSG00000108958	3.79E-05	0.00014838	0.499793385	0.499793385	M1	Male	trans
cg00819121_ARSLP1	3.79E-05	0.00014838	-0.798450003	0.798450003	M1	Male	trans
cg04315121_PDIA3P2	3.79E-05	0.00014838	-0.707327058	0.707327058	M1	Male	trans
cg22890620_HOXB1	3.79E-05	0.00014838	-0.559009825	0.559009825	M1	Male	trans
cg22389545_NGF	3.79E-05	0.000148383	0.526178872	0.526178872	M1	Male	trans
cg27484662_ENSG00000238066	3.79E-05	0.000148384	-0.446792335	0.446792335	M1	Male	trans
cg07898743_CACNG2	3.79E-05	0.000148388	0.590797764	0.590797764	M1	Male	trans
cg06745740_ROPN1	3.79E-05	0.000148388	0.299370766	0.299370766	M1	Male	trans
cg25792561_TBC1D3P2	3.79E-05	0.000148388	-0.538032938	0.538032938	M1	Male	trans
cg24543551_MIR578	3.79E-05	0.000148392	-0.960257694	0.960257694	M1	Male	trans
cg06269419_LRP5L	3.79E-05	0.000148395	-0.511778557	0.511778557	M1	Male	trans
cg12283439_CD300E	3.79E-05	0.000148397	-0.321818187	0.321818187	M1	Male	trans
cg02303400_ACTRT2	3.79E-05	0.000148399	-0.422193137	0.422193137	M1	Male	trans
cg08406402_IGLV2-11	3.79E-05	0.000148401	-0.932436748	0.932436748	M1	Male	trans
cg10387173_SPEG	3.79E-05	0.000148402	-1.306513371	1.306513371	M1	Male	trans
cg16802996_USP8P1	3.79E-05	0.000148408	-0.579091855	0.579091855	M1	Male	trans
cg02792740_TIPRL	3.79E-05	0.000148411	0.635280185	0.635280185	M1	Male	trans
cg14042541_TTTY6	3.79E-05	0.000148423	0.263307746	0.263307746	M1	Male	trans
cg14042541_TTTY6B	3.79E-05	0.000148423	0.263307746	0.263307746	M1	Male	trans
cg19160975_LINC01471	3.79E-05	0.000148428	0.36711259	0.36711259	M1	Male	trans
cg24668990_RNA5SP507	3.79E-05	0.000148428	1.317092299	1.317092299	M1	Male	trans
cg10940206_ID3	3.79E-05	0.000148431	0.760684757	0.760684757	M1	Male	trans
cg04510815_ENSG00000240093	3.79E-05	0.000148432	-0.375022444	0.375022444	M1	Male	trans
cg08426938_FAM185A	3.79E-05	0.000148436	-0.685675439	0.685675439	M1	Male	trans
cg04224568_HNRNPA1P60	3.79E-05	0.000148437	-0.85125217	0.85125217	M1	Male	trans
cg22791879_TBC1D13	3.79E-05	0.000148438	-0.511880602	0.511880602	M1	Male	trans
cg26990625_IFNA4	3.79E-05	0.00014844	0.456121262	0.456121262	M1	Male	trans
cg08333487_ENSG00000232394	3.79E-05	0.00014844	-0.592254278	0.592254278	M1	Male	trans
cg26015683_PIK3AP1	3.79E-05	0.000148442	0.351024942	0.351024942	M1	Male	trans
cg23314341_GSTA3	3.79E-05	0.000148442	-0.653125324	0.653125324	M1	Male	trans
cg24110229_PPP1R2P1	3.79E-05	0.000148442	-0.585737869	0.585737869	M1	Male	trans
cg04640687_USP17L4	3.79E-05	0.000148445	0.757701648	0.757701648	M1	Male	trans
cg18396527_FLG-AS1	3.79E-05	0.00014845	-0.367105166	0.367105166	M1	Male	trans
cg19160975_LINC00475	3.79E-05	0.00014845	0.339344095	0.339344095	M1	Male	trans
cg22549984_ZNF423	3.79E-05	0.00014845	-0.649582613	0.649582613	M1	Male	trans
cg09760986_RPL32P17	3.79E-05	0.00014845	-0.641207678	0.641207678	M1	Male	trans
cg17380533_SNORA25	3.79E-05	0.000148458	-0.351753563	0.351753563	M1	Male	trans
cg16873130_OCM2	3.79E-05	0.000148459	-0.533765077	0.533765077	M1	Male	trans
cg17158894_LIPG	3.79E-05	0.000148459	-0.396199636	0.396199636	M1	Male	trans
cg04665311_GLT8D2	3.79E-05	0.000148461	-0.565996991	0.565996991	M1	Male	trans
cg10744079_DPPA4	3.79E-05	0.000148461	0.987741287	0.987741287	M1	Male	trans
cg21852658_LOXL4	3.79E-05	0.000148461	-0.475169785	0.475169785	M1	Male	trans
cg25311637_ENSG00000233332	3.79E-05	0.000148461	0.452422492	0.452422492	M1	Male	trans
cg05929553_MIR96	3.79E-05	0.000148461	-0.795352412	0.795352412	M1	Male	trans
cg23404528_TAS2R9	3.79E-05	0.000148461	0.585850247	0.585850247	M1	Male	trans
cg11787737_RNU6-206P	3.79E-05	0.000148461	0.607654603	0.607654603	M1	Male	trans
cg10946263_CTSLP6	3.79E-05	0.000148461	-0.80265947	0.80265947	M1	Male	trans
cg17330223_CTSW	3.79E-05	0.000148461	-0.334301719	0.334301719	M1	Male	trans
cg19579176_MCCD1P1	3.79E-05	0.000148461	-0.857968322	0.857968322	M1	Male	trans
cg05895376_DPYS	3.79E-05	0.000148461	0.600720643	0.600720643	M1	Male	trans
cg11756968_SYT1	3.79E-05	0.000148461	-0.464956759	0.464956759	M1	Male	trans
cg06320175_CCL17	3.79E-05	0.000148461	-0.56181391	0.56181391	M1	Male	trans
cg07850274_PAQR8	3.79E-05	0.000148461	-0.697565892	0.697565892	M1	Male	trans
cg03935072_BTG3P1	3.79E-05	0.000148461	-0.628212617	0.628212617	M1	Male	trans
cg15762175_HAO2-IT1	3.79E-05	0.000148461	-0.656883538	0.656883538	M1	Male	trans
cg15762175_CYCSP53	3.79E-05	0.000148461	-0.656883538	0.656883538	M1	Male	trans
cg15762175_RPL5P15	3.79E-05	0.000148461	-0.656883538	0.656883538	M1	Male	trans
cg15762175_OLIG3	3.79E-05	0.000148461	-0.656883538	0.656883538	M1	Male	trans
cg15762175_TRIM77	3.79E-05	0.000148461	-0.656883538	0.656883538	M1	Male	trans
cg15762175_MIR184	3.79E-05	0.000148461	-0.656883538	0.656883538	M1	Male	trans
cg15762175_IGLV2-33	3.79E-05	0.000148461	-0.656883538	0.656883538	M1	Male	trans
cg15762175_ENSG00000228361	3.79E-05	0.000148461	-0.656883538	0.656883538	M1	Male	trans
cg15762175_ENSG00000232089	3.79E-05	0.000148461	-0.656883538	0.656883538	M1	Male	trans
cg15762175_ENSG00000232418	3.79E-05	0.000148461	-0.656883538	0.656883538	M1	Male	trans
cg15762175_AHCYP4	3.79E-05	0.000148461	-0.466216743	0.466216743	M1	Male	trans
cg15762175_SLC10A2	3.79E-05	0.000148461	-0.3231733	0.3231733	M1	Male	trans
cg15762175_TRAV9-1	3.79E-05	0.000148461	-0.466216743	0.466216743	M1	Male	trans
cg15762175_MIR329-1	3.79E-05	0.000148461	-0.466216743	0.466216743	M1	Male	trans
cg15762175_RPL15P20	3.79E-05	0.000148461	-0.382092766	0.382092766	M1	Male	trans
cg15762175_ENSG00000237498	3.79E-05	0.000148461	-0.466216743	0.466216743	M1	Male	trans
cg15762175_ENSG00000242545	3.79E-05	0.000148461	-0.466216743	0.466216743	M1	Male	trans
cg15762175_MTRES1P1	3.79E-05	0.000148461	-0.149912472	0.149912472	M1	Male	trans
cg15762175_TAS2R16	3.79E-05	0.000148461	-0.294641558	0.294641558	M1	Male	trans
cg15762175_MIR1252	3.79E-05	0.000148461	-0.17717843	0.17717843	M1	Male	trans
cg15762175_ENSG00000237503	3.79E-05	0.000148461	-0.21128548	0.21128548	M1	Male	trans
cg15762175_GJD2	3.79E-05	0.000148461	-0.120980041	0.120980041	M1	Male	trans
cg25958450_NOS1AP	3.79E-05	0.000148461	0.609329568	0.609329568	M1	Male	trans
cg22052629_TMEM87A	3.79E-05	0.000148461	-0.564879171	0.564879171	M1	Male	trans
cg25205727_ENSG00000229682	3.79E-05	0.000148461	-1.715647356	1.715647356	M1	Male	trans
cg02945385_TMEM229A	3.79E-05	0.000148461	-0.37523033	0.37523033	M1	Male	trans
cg10988411_APOC4-APOC2	3.79E-05	0.000148461	-0.562951577	0.562951577	M1	Male	trans
cg21613549_ZNF483	3.79E-05	0.000148461	-0.658629765	0.658629765	M1	Male	trans
cg07562175_TRBJ2-2	3.79E-05	0.000148461	-0.793461086	0.793461086	M1	Male	trans
cg04141000_ENSG00000231867	3.79E-05	0.000148461	-0.672390241	0.672390241	M1	Male	trans
cg26459473_ENSG00000235303	3.79E-05	0.000148461	-0.424482138	0.424482138	M1	Male	trans
cg15310511_LINC01788	3.79E-05	0.000148461	-0.632720485	0.632720485	M1	Male	trans
cg15310511_MTND6P24	3.79E-05	0.000148461	-0.721395399	0.721395399	M1	Male	trans
cg15310511_RN7SKP231	3.79E-05	0.000148461	-0.772024258	0.772024258	M1	Male	trans
cg15310511_PCDH9-AS1	3.79E-05	0.000148461	-0.772024258	0.772024258	M1	Male	trans
cg15310511_ENSG00000237699	3.79E-05	0.000148461	-0.975814078	0.975814078	M1	Male	trans
cg15310511_REG1CP	3.79E-05	0.000148461	-1.087755929	1.087755929	M1	Male	trans
cg15310511_MTND5P27	3.79E-05	0.000148461	-1.087755929	1.087755929	M1	Male	trans
cg15310511_SLC6A18	3.79E-05	0.000148461	-1.087755929	1.087755929	M1	Male	trans
cg15310511_MIR509-2	3.79E-05	0.000148461	-1.087755929	1.087755929	M1	Male	trans
cg15310511_MIR509-3	3.79E-05	0.000148461	-1.087755929	1.087755929	M1	Male	trans
cg15310511_TRIM51GP	3.79E-05	0.000148461	-1.087755929	1.087755929	M1	Male	trans
cg15310511_D21S2088E	3.79E-05	0.000148461	-1.087755929	1.087755929	M1	Male	trans
cg15310511_ENSG00000237555	3.79E-05	0.000148461	-1.087755929	1.087755929	M1	Male	trans
cg15310511_RNU6-95P	3.79E-05	0.000148461	-1.086520494	1.086520494	M1	Male	trans
cg15310511_KRT18P42	3.79E-05	0.000148461	-1.050539771	1.050539771	M1	Male	trans
cg14456173_PRYP2	3.79E-05	0.000148461	-0.584499472	0.584499472	M1	Male	trans
cg25786525_ENSG00000227189	3.79E-05	0.000148461	0.890166435	0.890166435	M1	Male	trans
cg02747151_SRP14P1	3.79E-05	0.000148461	-0.582820203	0.582820203	M1	Male	trans
cg08188698_RNU6-891P	3.79E-05	0.000148461	-0.485255285	0.485255285	M1	Male	trans
cg18313144_RNU6-140P	3.79E-05	0.000148461	-0.531489312	0.531489312	M1	Male	trans
cg23099959_SPATA16	3.79E-05	0.000148461	0.37558341	0.37558341	M1	Male	trans
cg23099959_ASH2LP1	3.79E-05	0.000148461	0.45144352	0.45144352	M1	Male	trans
cg23099959_RPL37P4	3.79E-05	0.000148461	0.944665559	0.944665559	M1	Male	trans
cg23099959_RARRES2P3	3.79E-05	0.000148461	0.828545971	0.828545971	M1	Male	trans
cg23099959_GOT2P1	3.79E-05	0.000148461	1.424413803	1.424413803	M1	Male	trans
cg23099959_OR6K5P	3.79E-05	0.000148461	0.357951841	0.357951841	M1	Male	trans
cg23099959_RNU6-843P	3.79E-05	0.000148461	0.955924212	0.955924212	M1	Male	trans
cg23099959_MIR1285-2	3.79E-05	0.000148461	1.01096393	1.01096393	M1	Male	trans
cg23099959_ACTP1	3.79E-05	0.000148461	0.955924212	0.955924212	M1	Male	trans
cg23099959_CBY1P1	3.79E-05	0.000148461	1.424413803	1.424413803	M1	Male	trans
cg23099959_SNORD65C	3.79E-05	0.000148461	1.424413803	1.424413803	M1	Male	trans
cg23099959_OR5B1P	3.79E-05	0.000148461	1.01096393	1.01096393	M1	Male	trans
cg23099959_LINC00374	3.79E-05	0.000148461	1.424413803	1.424413803	M1	Male	trans
cg23099959_SNORD113-8	3.79E-05	0.000148461	1.424413803	1.424413803	M1	Male	trans
cg23099959_RNA5SP489	3.79E-05	0.000148461	1.424413803	1.424413803	M1	Male	trans
cg23099959_NAP1L6P	3.79E-05	0.000148461	1.170275356	1.170275356	M1	Male	trans
cg23099959_ENSG00000212397	3.79E-05	0.000148461	1.424413803	1.424413803	M1	Male	trans
cg23099959_ENSG00000228814	3.79E-05	0.000148461	1.424413803	1.424413803	M1	Male	trans
cg23099959_CDY11P	3.79E-05	0.000148461	1.424413803	1.424413803	M1	Male	trans
cg23099959_CDY3P	3.79E-05	0.000148461	1.424413803	1.424413803	M1	Male	trans
cg23099959_S100A11P6	3.79E-05	0.000148461	1.424413803	1.424413803	M1	Male	trans
cg23099959_ENSG00000235143	3.79E-05	0.000148461	1.01096393	1.01096393	M1	Male	trans
cg23099959_ENSG00000239809	3.79E-05	0.000148461	1.01096393	1.01096393	M1	Male	trans
cg23099959_LINC00837	3.79E-05	0.000148461	0.380514479	0.380514479	M1	Male	trans
cg23740016_TYRP1	3.79E-05	0.000148461	-0.671928715	0.671928715	M1	Male	trans
cg17457115_MTND2P2	3.79E-05	0.000148461	-0.669188408	0.669188408	M1	Male	trans
cg07850274_ABRAXAS1	3.79E-05	0.000148461	-0.627424658	0.627424658	M1	Male	trans
cg23763117_KCND1	3.79E-05	0.000148463	0.87697111	0.87697111	M1	Male	trans
cg02532528_VDAC2P1	3.79E-05	0.000148464	-0.925151032	0.925151032	M1	Male	trans
cg24704287_ENSG00000234675	3.79E-05	0.000148465	0.357217903	0.357217903	M1	Male	trans
cg03734225_RPL35AP13	3.79E-05	0.000148468	-0.540249631	0.540249631	M1	Male	trans
cg26832639_RPL37AP1	3.79E-05	0.000148468	0.609319672	0.609319672	M1	Male	trans
cg03012203_TFCP2L1	3.79E-05	0.00014847	-0.472697362	0.472697362	M1	Male	trans
cg17735372_IGHV3-53	3.79E-05	0.000148472	-1.274862154	1.274862154	M1	Male	trans
cg17076795_PLPPR1	3.79E-05	0.000148479	-0.705758602	0.705758602	M1	Male	trans
cg24050135_RAET1K	3.79E-05	0.000148481	0.790094812	0.790094812	M1	Male	trans
cg04846472_LINC01312	3.79E-05	0.000148482	-0.914755709	0.914755709	M1	Male	trans
cg24711094_TAFA4	3.79E-05	0.000148483	-0.359147774	0.359147774	M1	Male	trans
cg10801331_FIBIN	3.79E-05	0.000148485	-1.280956981	1.280956981	M1	Male	trans
cg05575399_USP17L4	3.79E-05	0.000148486	0.647252356	0.647252356	M1	Male	trans
cg10859027_MOGAT2	3.79E-05	0.000148486	-0.61572073	0.61572073	M1	Male	trans
cg24952959_RPS6P20	3.79E-05	0.000148486	0.639894101	0.639894101	M1	Male	trans
cg25947301_ENSG00000234259	3.79E-05	0.000148489	-0.494093134	0.494093134	M1	Male	trans
cg05279330_MIR647	3.79E-05	0.000148489	-0.623255376	0.623255376	M1	Male	trans
cg09493284_R3HDML	3.79E-05	0.000148489	-0.852348598	0.852348598	M1	Male	trans
cg25198316_HOXD9	3.79E-05	0.00014849	-0.504795811	0.504795811	M1	Male	trans
cg07793432_CLGN	3.79E-05	0.000148494	-0.730558985	0.730558985	M1	Male	trans
cg13128244_RN7SL229P	3.79E-05	0.000148494	-0.602183312	0.602183312	M1	Male	trans
cg02353048_ENSG00000225632	3.79E-05	0.000148501	-0.58947759	0.58947759	M1	Male	trans
cg20695805_BHLHE22	3.79E-05	0.000148502	0.662585612	0.662585612	M1	Male	trans
cg16593845_GJD4	3.79E-05	0.000148502	-0.837500179	0.837500179	M1	Male	trans
cg04767732_LINC00941	3.79E-05	0.000148502	-0.35331729	0.35331729	M1	Male	trans
cg07243941_RPS6P20	3.79E-05	0.000148502	0.453712131	0.453712131	M1	Male	trans
cg10492042_PMAIP1	3.79E-05	0.000148505	0.300042517	0.300042517	M1	Male	trans
cg26897236_NOXO1	3.79E-05	0.000148505	-1.43250697	1.43250697	M1	Male	trans
cg17324671_PRDM7	3.79E-05	0.000148506	-0.501416178	0.501416178	M1	Male	trans
cg15712577_KCNJ10	3.79E-05	0.000148509	-0.331305445	0.331305445	M1	Male	trans
cg01145394_ENSG00000234503	3.79E-05	0.000148512	-0.554919864	0.554919864	M1	Male	trans
cg16964206_ZNF101P1	3.79E-05	0.000148513	-0.632142247	0.632142247	M1	Male	trans
cg05984132_SFRP2	3.79E-05	0.000148513	-0.500495138	0.500495138	M1	Male	trans
cg22052629_FARSB	3.79E-05	0.000148515	-0.619850013	0.619850013	M1	Male	trans
cg07244649_FCN1	3.79E-05	0.000148517	0.184914238	0.184914238	M1	Male	trans
cg05292018_OR2J3	3.79E-05	0.000148517	-0.178999149	0.178999149	M1	Male	trans
cg16570157_POM121L7P	3.79E-05	0.00014852	0.451965083	0.451965083	M1	Male	trans
cg00713939_PCDH8	3.79E-05	0.000148521	0.106035477	0.106035477	M1	Male	trans
cg02792740_KRAS	3.79E-05	0.000148521	0.602472863	0.602472863	M1	Male	trans
cg14170201_ENSG00000200113	3.79E-05	0.000148522	-0.476368702	0.476368702	M1	Male	trans
cg05353752_ENSG00000222031	3.79E-05	0.000148524	-0.608440146	0.608440146	M1	Male	trans
cg25699417_TTTY22	3.79E-05	0.000148524	-0.970775109	0.970775109	M1	Male	trans
cg21353050_RNASE2	3.79E-05	0.000148525	-0.731317862	0.731317862	M1	Male	trans
cg16156113_IGKV5-2	3.79E-05	0.000148526	-0.503328902	0.503328902	M1	Male	trans
cg01665243_CACNB4	3.79E-05	0.000148526	0.66852399	0.66852399	M1	Male	trans
cg17104484_CD300LB	3.79E-05	0.000148527	-0.383462131	0.383462131	M1	Male	trans
cg23989409_RNU6-666P	3.79E-05	0.000148529	-0.439285528	0.439285528	M1	Male	trans
cg18710053_LINC00347	3.79E-05	0.00014853	1.107487099	1.107487099	M1	Male	trans
cg13470333_HMGN2P13	3.79E-05	0.00014853	0.816988547	0.816988547	M1	Male	trans
cg10988411_USP9YP27	3.79E-05	0.000148531	-0.399807167	0.399807167	M1	Male	trans
cg14669863_RN7SKP38	3.79E-05	0.000148533	0.585922926	0.585922926	M1	Male	trans
cg27090727_USP17L25	3.79E-05	0.000148535	-0.89308929	0.89308929	M1	Male	trans
cg24711512_CSHL1	3.79E-05	0.000148539	-1.352095585	1.352095585	M1	Male	trans
cg02487130_IFNA4	3.79E-05	0.000148539	0.450178165	0.450178165	M1	Male	trans
cg10100117_LINC01275	3.79E-05	0.00014854	-0.787160298	0.787160298	M1	Male	trans
cg16878332_ENSG00000223593	3.79E-05	0.000148541	0.658751018	0.658751018	M1	Male	trans
cg10061851_RNU6-591P	3.79E-05	0.000148542	0.452135979	0.452135979	M1	Male	trans
cg09833720_NECTIN3	3.79E-05	0.000148545	-0.37340395	0.37340395	M1	Male	trans
cg03588513_GPR1	3.79E-05	0.000148547	-1.106913047	1.106913047	M1	Male	trans
cg25938960_EFHC2	3.79E-05	0.000148548	-0.811907719	0.811907719	M1	Male	trans
cg12769792_LINC02471	3.79E-05	0.000148549	-0.500629756	0.500629756	M1	Male	trans
cg17044790_LINC02291	3.79E-05	0.000148551	-0.52493882	0.52493882	M1	Male	trans
cg23438516_FLYWCH1P1	3.79E-05	0.000148551	0.929120908	0.929120908	M1	Male	trans
cg20571761_SLC7A14	3.79E-05	0.000148552	-0.374297104	0.374297104	M1	Male	trans
cg20748012_ENSG00000237297	3.79E-05	0.000148554	-0.35980424	0.35980424	M1	Male	trans
cg05713971_RNU6-520P	3.79E-05	0.000148554	0.474491671	0.474491671	M1	Male	trans
cg13868026_ENSG00000228259	3.79E-05	0.000148554	-0.624703481	0.624703481	M1	Male	trans
cg00154829_CD274	3.79E-05	0.000148554	-0.535444449	0.535444449	M1	Male	trans
cg00458157_STMN4	3.79E-05	0.000148554	-0.132935712	0.132935712	M1	Male	trans
cg23383887_RABGAP1L-AS1	3.80E-05	0.000148558	-0.795194524	0.795194524	M1	Male	trans
cg19943770_SNORD5	3.80E-05	0.000148558	-0.518330494	0.518330494	M1	Male	trans
cg09531520_ARF1P1	3.80E-05	0.000148558	0.72865875	0.72865875	M1	Male	trans
cg07405255_RNU6-666P	3.80E-05	0.000148558	-0.650039885	0.650039885	M1	Male	trans
cg25168653_AVPR1A	3.80E-05	0.000148561	0.61822016	0.61822016	M1	Male	trans
cg13656404_AQP7P2	3.80E-05	0.000148561	-1.192876455	1.192876455	M1	Male	trans
cg15188881_RNU1-136P	3.80E-05	0.000148561	-1.041278356	1.041278356	M1	Male	trans
cg23641366_LINC00305	3.80E-05	0.000148564	-1.05954663	1.05954663	M1	Male	trans
cg02705444_RNA5SP205	3.80E-05	0.000148566	-1.208213941	1.208213941	M1	Male	trans
cg03591123_ENSG00000203437	3.80E-05	0.000148567	-0.393583631	0.393583631	M1	Male	trans
cg01578705_ENSG00000231046	3.80E-05	0.000148567	-0.937231643	0.937231643	M1	Male	trans
cg05472380_DNAJB8	3.80E-05	0.000148572	-0.718368337	0.718368337	M1	Male	trans
cg03251805_FXYD2	3.80E-05	0.000148572	-0.930716294	0.930716294	M1	Male	trans
cg04325017_IFNA13	3.80E-05	0.000148572	-0.732749823	0.732749823	M1	Male	trans
cg21319275_LINC02028	3.80E-05	0.000148574	-0.836170743	0.836170743	M1	Male	trans
cg23151860_CCNC	3.80E-05	0.000148575	0.889070067	0.889070067	M1	Male	trans
cg02574801_GSG1L	3.80E-05	0.000148575	-0.734126138	0.734126138	M1	Male	trans
cg17369140_RPL17P41	3.80E-05	0.000148575	0.536168441	0.536168441	M1	Male	trans
cg14030300_ENSG00000236111	3.80E-05	0.000148576	0.438057617	0.438057617	M1	Male	trans
cg21411095_OR7E157P	3.80E-05	0.000148576	-0.907181544	0.907181544	M1	Male	trans
cg05226335_SPRR4	3.80E-05	0.000148576	-0.498473628	0.498473628	M1	Male	trans
cg07632068_SNORD5	3.80E-05	0.000148579	1.007409094	1.007409094	M1	Male	trans
cg17693656_CALHM1	3.80E-05	0.000148581	-0.521121885	0.521121885	M1	Male	trans
cg12312923_NEUROD2	3.80E-05	0.000148583	0.601481966	0.601481966	M1	Male	trans
cg10373728_SNORD115-11	3.80E-05	0.000148586	-0.721125183	0.721125183	M1	Male	trans
cg24051234_ASB4	3.80E-05	0.000148589	-1.103199642	1.103199642	M1	Male	trans
cg21200382_TMSB10P2	3.80E-05	0.000148589	0.314336782	0.314336782	M1	Male	trans
cg23966224_LINC02037	3.80E-05	0.000148594	0.388385947	0.388385947	M1	Male	trans
cg23966224_OR2T7	3.80E-05	0.000148594	0.149279241	0.149279241	M1	Male	trans
cg16747922_TRAV25	3.80E-05	0.000148602	0.775260325	0.775260325	M1	Male	trans
cg22280068_DDX39B	3.80E-05	0.000148603	-0.690037225	0.690037225	M1	Male	trans
cg19380371_ENSG00000225069	3.80E-05	0.000148603	-0.82479037	0.82479037	M1	Male	trans
cg19115205_RN7SKP177	3.80E-05	0.000148603	-0.447903459	0.447903459	M1	Male	trans
cg19408449_ENSG00000231193	3.80E-05	0.000148603	-0.462515686	0.462515686	M1	Male	trans
cg03151529_ANKRD34C	3.80E-05	0.000148603	1.024468861	1.024468861	M1	Male	trans
cg21337411_OR52L1	3.80E-05	0.000148607	-1.015350182	1.015350182	M1	Male	trans
cg15712577_VDAC1P9	3.80E-05	0.000148608	-0.443748414	0.443748414	M1	Male	trans
cg07793432_TLK1	3.80E-05	0.000148608	-0.754443685	0.754443685	M1	Male	trans
cg17097571_TRIM15	3.80E-05	0.000148608	0.722262768	0.722262768	M1	Male	trans
cg27204205_ANK1	3.80E-05	0.000148615	1.11646622	1.11646622	M1	Male	trans
cg09391279_IGHV4-28	3.80E-05	0.000148615	-0.925364642	0.925364642	M1	Male	trans
cg27613227_COMETT	3.80E-05	0.000148618	-1.061578553	1.061578553	M1	Male	trans
cg20045882_TRIO	3.80E-05	0.000148618	0.462584656	0.462584656	M1	Male	trans
cg11056334_NUP153	3.80E-05	0.000148618	-0.392705724	0.392705724	M1	Male	trans
cg05058167_ENSG00000225869	3.80E-05	0.000148621	0.567174531	0.567174531	M1	Male	trans
cg03380512_MTCYBP24	3.80E-05	0.000148621	-0.637977069	0.637977069	M1	Male	trans
cg12664613_NPTX1	3.80E-05	0.000148621	-0.792405008	0.792405008	M1	Male	trans
cg06696666_MIR26A2	3.80E-05	0.000148622	-1.218848306	1.218848306	M1	Male	trans
cg06088084_ENSG00000238143	3.80E-05	0.000148625	0.618476219	0.618476219	M1	Male	trans
cg25709852_HMGN2P3	3.80E-05	0.000148627	-0.694965114	0.694965114	M1	Male	trans
cg01346252_ANKRD36P1	3.80E-05	0.000148627	-0.85496067	0.85496067	M1	Male	trans
cg11478335_DPY19L2P5	3.80E-05	0.000148627	-0.311522505	0.311522505	M1	Male	trans
cg09055743_RN7SKP189	3.80E-05	0.000148628	-0.674957876	0.674957876	M1	Male	trans
cg04608651_ECHDC3	3.80E-05	0.00014863	0.640467267	0.640467267	M1	Male	trans
cg24232370_LINC01214	3.80E-05	0.000148636	-0.277221782	0.277221782	M1	Male	trans
cg01164221_RN7SL817P	3.80E-05	0.000148638	-0.375003484	0.375003484	M1	Male	trans
cg01610685_HSD11B2	3.80E-05	0.000148639	1.828590143	1.828590143	M1	Male	trans
cg02639667_CCDC75P1	3.80E-05	0.00014864	1.147691523	1.147691523	M1	Male	trans
cg02792740_GCLM	3.80E-05	0.00014864	0.556273769	0.556273769	M1	Male	trans
cg09650895_MTCO2P5	3.80E-05	0.00014864	-0.478346578	0.478346578	M1	Male	trans
cg16255663_CDH9	3.80E-05	0.000148641	-0.735587073	0.735587073	M1	Male	trans
cg18836060_IGKV1OR22-5	3.80E-05	0.000148641	-0.760807936	0.760807936	M1	Male	trans
cg10347082_MIR1245A	3.80E-05	0.000148641	-0.392411299	0.392411299	M1	Male	trans
cg12273284_RNU6-1051P	3.80E-05	0.000148641	0.532482059	0.532482059	M1	Male	trans
cg12938017_VN2R1P	3.80E-05	0.000148642	0.372091629	0.372091629	M1	Male	trans
cg12227626_RPS4XP9	3.80E-05	0.000148649	-0.990630583	0.990630583	M1	Male	trans
cg13273076_OR7E93P	3.80E-05	0.000148653	-0.841759544	0.841759544	M1	Male	trans
cg17537073_RPSAP55	3.80E-05	0.000148653	0.389422061	0.389422061	M1	Male	trans
cg23289706_RNU6-32P	3.80E-05	0.000148655	-0.804109922	0.804109922	M1	Male	trans
cg19500867_RNU6-770P	3.80E-05	0.000148655	-0.494367691	0.494367691	M1	Male	trans
cg09987517_TRPM1	3.80E-05	0.000148655	-0.610641312	0.610641312	M1	Male	trans
cg13166992_SHMT1P1	3.80E-05	0.000148655	0.918857557	0.918857557	M1	Male	trans
cg25138053_SLX1A	3.80E-05	0.000148655	0.346672548	0.346672548	M1	Male	trans
cg08183793_KRT8P44	3.80E-05	0.000148657	-0.728404215	0.728404215	M1	Male	trans
cg23150798_ENSG00000231525	3.80E-05	0.000148658	-0.808477412	0.808477412	M1	Male	trans
cg03549208_OR5P4P	3.80E-05	0.000148658	-0.664020963	0.664020963	M1	Male	trans
cg02792740_APOOL	3.80E-05	0.000148658	0.571314526	0.571314526	M1	Male	trans
cg26459473_ENSG00000233110	3.80E-05	0.000148665	-0.388502074	0.388502074	M1	Male	trans
cg04662079_TECTA	3.80E-05	0.000148666	-0.776937161	0.776937161	M1	Male	trans
cg14550340_ENSG00000232334	3.80E-05	0.00014867	-0.679342792	0.679342792	M1	Male	trans
cg07330196_RCHY1	3.80E-05	0.000148671	-0.761015456	0.761015456	M1	Male	trans
cg02335117_CASP14	3.80E-05	0.000148671	-0.409437868	0.409437868	M1	Male	trans
cg24232370_RAD23BP3	3.80E-05	0.000148672	-0.553839137	0.553839137	M1	Male	trans
cg13229245_C12orf4	3.80E-05	0.000148672	0.389836016	0.389836016	M1	Male	trans
cg24001233_LINC00307	3.80E-05	0.000148673	-0.791366706	0.791366706	M1	Male	trans
cg16810969_GABRG2	3.80E-05	0.000148673	-0.769806195	0.769806195	M1	Male	trans
cg25994476_SDHDP6	3.80E-05	0.000148675	0.643856276	0.643856276	M1	Male	trans
cg13370086_TRAM1L1	3.80E-05	0.000148678	-0.768397234	0.768397234	M1	Male	trans
cg18452169_KCNIP2	3.80E-05	0.000148679	-1.224986411	1.224986411	M1	Male	trans
cg24555207_LINC01994	3.80E-05	0.000148687	-0.673971327	0.673971327	M1	Male	trans
cg05756986_LINC02013	3.80E-05	0.000148691	0.625445012	0.625445012	M1	Male	trans
cg12256809_ST6GAL1	3.80E-05	0.000148704	-0.802313791	0.802313791	M1	Male	trans
cg11718675_ADH5P2	3.80E-05	0.000148706	-0.899352704	0.899352704	M1	Male	trans
cg19793303_ENSG00000240739	3.80E-05	0.000148707	-0.543931394	0.543931394	M1	Male	trans
cg04060288_IGKV1OR9-2	3.80E-05	0.000148707	-1.098700964	1.098700964	M1	Male	trans
cg09588157_RNU6-865P	3.80E-05	0.000148709	-1.456210039	1.456210039	M1	Male	trans
cg13362012_CPNE7	3.80E-05	0.00014871	-0.801010176	0.801010176	M1	Male	trans
cg06634367_VSTM2A-OT1	3.80E-05	0.00014871	-0.730930204	0.730930204	M1	Male	trans
cg08656369_SNORD115-44	3.80E-05	0.000148713	-0.503147213	0.503147213	M1	Male	trans
cg27065225_IFNA13	3.80E-05	0.000148714	1.027258377	1.027258377	M1	Male	trans
cg12607106_SAMD3	3.80E-05	0.000148715	-1.255695172	1.255695172	M1	Male	trans
cg13675055_ENSG00000236768	3.80E-05	0.000148717	-1.017583373	1.017583373	M1	Male	trans
cg11086960_LINC01135	3.80E-05	0.000148718	-0.625355616	0.625355616	M1	Male	trans
cg16875122_LOXL4	3.80E-05	0.000148719	0.52443803	0.52443803	M1	Male	trans
cg25239516_IFNA11P	3.80E-05	0.000148731	-0.630723162	0.630723162	M1	Male	trans
cg09563600_ENSG00000237936	3.80E-05	0.000148732	-0.752569501	0.752569501	M1	Male	trans
cg10100117_ENSG00000233987	3.80E-05	0.000148735	-0.744340526	0.744340526	M1	Male	trans
cg13655986_PDX1	3.80E-05	0.000148736	-0.992773517	0.992773517	M1	Male	trans
cg21780600_GLRA3	3.80E-05	0.000148736	-0.773828776	0.773828776	M1	Male	trans
cg05140703_ENSG00000234941	3.80E-05	0.000148736	-0.389524358	0.389524358	M1	Male	trans
cg07474672_ENSG00000236431	3.80E-05	0.000148737	-0.787892038	0.787892038	M1	Male	trans
cg16064295_COMMD7	3.80E-05	0.000148737	-0.693023507	0.693023507	M1	Male	trans
cg27513510_ST8SIA6	3.80E-05	0.000148737	-0.930792731	0.930792731	M1	Male	trans
cg24093831_FMN2	3.80E-05	0.000148739	-0.482532047	0.482532047	M1	Male	trans
cg19045970_RNVU1-33	3.80E-05	0.000148741	0.552505415	0.552505415	M1	Male	trans
cg23036452_ZDHHC20-IT1	3.80E-05	0.000148741	-0.615641481	0.615641481	M1	Male	trans
cg13966843_ENSG00000235051	3.80E-05	0.000148743	-0.637484032	0.637484032	M1	Male	trans
cg05407396_LINC01514	3.80E-05	0.000148744	0.455396854	0.455396854	M1	Male	trans
cg15411736_ZNF736P3Y	3.80E-05	0.000148746	-0.774152894	0.774152894	M1	Male	trans
cg21909391_TRAJ58	3.80E-05	0.000148746	-0.340830385	0.340830385	M1	Male	trans
cg19987111_LINGO1	3.80E-05	0.000148748	-0.256385004	0.256385004	M1	Male	trans
cg11935592_MIR1229	3.80E-05	0.000148749	-0.334098032	0.334098032	M1	Male	trans
cg14924064_ENSG00000228317	3.80E-05	0.000148749	0.570093442	0.570093442	M1	Male	trans
cg16377212_DUXAP9	3.80E-05	0.000148752	-0.871331332	0.871331332	M1	Male	trans
cg04866220_RNA5S3	3.80E-05	0.000148755	-0.418821287	0.418821287	M1	Male	trans
cg05715917_LINC01142	3.80E-05	0.000148755	-0.758526909	0.758526909	M1	Male	trans
cg05715917_CCER1	3.80E-05	0.000148755	-0.301041854	0.301041854	M1	Male	trans
cg03211192_RNU6-1263P	3.80E-05	0.000148758	0.438077964	0.438077964	M1	Male	trans
cg14772439_ENSG00000225056	3.80E-05	0.000148758	0.654863809	0.654863809	M1	Male	trans
cg24224056_OR10S1	3.80E-05	0.000148758	-0.38833806	0.38833806	M1	Male	trans
cg09942220_PADI1	3.80E-05	0.000148759	0.690688582	0.690688582	M1	Male	trans
cg07850274_IQGAP1	3.80E-05	0.000148759	-0.641958497	0.641958497	M1	Male	trans
cg09192940_RNU6-115P	3.80E-05	0.000148764	-0.852195018	0.852195018	M1	Male	trans
cg10723869_LINC01634	3.80E-05	0.000148765	-0.445171868	0.445171868	M1	Male	trans
cg02514711_RNA5SP311	3.80E-05	0.000148768	0.32223373	0.32223373	M1	Male	trans
cg07774612_RBPMS2	3.80E-05	0.000148769	-0.588551366	0.588551366	M1	Male	trans
cg08707135_MMP27	3.80E-05	0.000148769	-0.547708901	0.547708901	M1	Male	trans
cg10991855_BCAT1	3.80E-05	0.000148772	-0.607951411	0.607951411	M1	Male	trans
cg06570416_MCCD1	3.80E-05	0.000148773	0.662155259	0.662155259	M1	Male	trans
cg02401524_ENSG00000241846	3.80E-05	0.000148777	-0.921958834	0.921958834	M1	Male	trans
cg23203812_RNU6-1105P	3.80E-05	0.000148781	-0.806053844	0.806053844	M1	Male	trans
cg18014437_SSR2	3.80E-05	0.000148782	0.573186394	0.573186394	M1	Male	trans
cg00270291_PRXL2C	3.80E-05	0.000148783	0.471165833	0.471165833	M1	Male	trans
cg14753740_ENSG00000230087	3.80E-05	0.000148783	0.500603362	0.500603362	M1	Male	trans
cg20821566_CHIC1	3.80E-05	0.000148785	-0.668900938	0.668900938	M1	Male	trans
cg03365111_ENSG00000223429	3.80E-05	0.00014879	-0.596246204	0.596246204	M1	Male	trans
cg00074244_KLF4	3.80E-05	0.00014879	0.651728073	0.651728073	M1	Male	trans
cg02697258_GNA14-AS1	3.80E-05	0.00014879	-0.452378599	0.452378599	M1	Male	trans
cg09201130_INSC	3.80E-05	0.00014879	0.613188531	0.613188531	M1	Male	trans
cg10976219_RNA5SP453	3.80E-05	0.000148793	-0.387399149	0.387399149	M1	Male	trans
cg18212777_TMSB10P2	3.80E-05	0.000148796	-0.444183515	0.444183515	M1	Male	trans
cg16368004_HMGN2P36	3.80E-05	0.000148797	0.508375464	0.508375464	M1	Male	trans
cg16977073_SNORA75	3.80E-05	0.000148798	-0.489344476	0.489344476	M1	Male	trans
cg12823408_RNU6-1301P	3.80E-05	0.000148798	-0.490983218	0.490983218	M1	Male	trans
cg04001978_RNU6-310P	3.80E-05	0.000148798	-0.638432695	0.638432695	M1	Male	trans
cg00744753_TFCP2L1	3.80E-05	0.000148798	-0.617089643	0.617089643	M1	Male	trans
cg27135799_SERPINB9	3.80E-05	0.000148799	-0.35220418	0.35220418	M1	Male	trans
cg14429748_PPIAP34	3.80E-05	0.000148803	-1.001950781	1.001950781	M1	Male	trans
cg13384212_IL36RN	3.80E-05	0.000148806	-0.282494535	0.282494535	M1	Male	trans
cg07264993_LGI1	3.80E-05	0.000148806	-0.345595208	0.345595208	M1	Male	trans
cg23974730_INTS6L-AS1	3.80E-05	0.000148806	0.728915613	0.728915613	M1	Male	trans
cg17324671_SZT2-AS1	3.80E-05	0.000148806	-0.565910307	0.565910307	M1	Male	trans
cg16490877_CREB3L3	3.80E-05	0.000148806	0.939039629	0.939039629	M1	Male	trans
cg15185538_DEFB109C	3.80E-05	0.000148807	-0.518997224	0.518997224	M1	Male	trans
cg18447344_ENSG00000243621	3.80E-05	0.000148808	-0.559082216	0.559082216	M1	Male	trans
cg24430871_EMILIN3	3.80E-05	0.000148808	-0.477628861	0.477628861	M1	Male	trans
cg16122815_RPL3P9	3.80E-05	0.00014881	-0.690277052	0.690277052	M1	Male	trans
cg02792740_MIGA1	3.80E-05	0.00014881	0.625178204	0.625178204	M1	Male	trans
cg04835685_RNU6-1301P	3.80E-05	0.000148811	0.663179711	0.663179711	M1	Male	trans
cg24433378_FAM74A1	3.80E-05	0.000148812	-1.170033686	1.170033686	M1	Male	trans
cg02456944_PGPEP1L	3.80E-05	0.000148815	-0.839804322	0.839804322	M1	Male	trans
cg05522180_ENSG00000226810	3.80E-05	0.000148817	-0.587252711	0.587252711	M1	Male	trans
cg05005609_COL11A2P1	3.80E-05	0.000148818	0.666241441	0.666241441	M1	Male	trans
cg21237370_ENSG00000206647	3.80E-05	0.000148819	-0.427148461	0.427148461	M1	Male	trans
cg17096979_LAPTM4A-DT	3.80E-05	0.000148819	-0.974306112	0.974306112	M1	Male	trans
cg07096305_HS2ST1	3.80E-05	0.000148819	0.531628928	0.531628928	M1	Male	trans
cg09777060_HAPLN3	3.80E-05	0.000148819	-0.447444404	0.447444404	M1	Male	trans
cg12776173_ABCF2P2	3.80E-05	0.000148819	-0.587068147	0.587068147	M1	Male	trans
cg00489898_ITGA2B	3.80E-05	0.000148819	-0.538943478	0.538943478	M1	Male	trans
cg06027927_TMEM81	3.80E-05	0.000148819	-0.444890532	0.444890532	M1	Male	trans
cg08402107_ENSG00000224918	3.80E-05	0.000148819	0.200493776	0.200493776	M1	Male	trans
cg17451457_EMX2	3.80E-05	0.00014882	-0.422169167	0.422169167	M1	Male	trans
cg06112554_VN2R3P	3.80E-05	0.00014882	-0.553239057	0.553239057	M1	Male	trans
cg25181525_OR4X2	3.80E-05	0.000148822	-0.931081835	0.931081835	M1	Male	trans
cg11616276_PAICSP3	3.80E-05	0.000148824	0.952250437	0.952250437	M1	Male	trans
cg00980696_ENSG00000225078	3.80E-05	0.000148829	-0.318586001	0.318586001	M1	Male	trans
cg09533857_CCKAR	3.80E-05	0.000148829	-0.547944027	0.547944027	M1	Male	trans
cg22764591_BTNL9	3.80E-05	0.000148831	0.516027731	0.516027731	M1	Male	trans
cg19932577_CTDSPL2P1	3.80E-05	0.000148831	-0.846716059	0.846716059	M1	Male	trans
cg22168087_SNAP91	3.80E-05	0.000148831	0.357399518	0.357399518	M1	Male	trans
cg06803261_TTC23L	3.80E-05	0.000148835	-0.660863863	0.660863863	M1	Male	trans
cg25971649_ENSG00000226425	3.80E-05	0.000148836	-0.512003239	0.512003239	M1	Male	trans
cg05092860_SLC39A1	3.80E-05	0.000148837	0.61604219	0.61604219	M1	Male	trans
cg04510815_CDY2B	3.80E-05	0.000148837	-0.553042351	0.553042351	M1	Male	trans
cg09472901_LINC00701	3.80E-05	0.000148837	-0.683112767	0.683112767	M1	Male	trans
cg08426938_ENSG00000241008	3.80E-05	0.000148837	-0.730743333	0.730743333	M1	Male	trans
cg12740725_TMEM151B	3.80E-05	0.000148839	-0.391579976	0.391579976	M1	Male	trans
cg13585492_SNORA33	3.80E-05	0.000148842	-0.600905963	0.600905963	M1	Male	trans
cg05957781_ENSG00000237268	3.80E-05	0.000148843	-0.827498499	0.827498499	M1	Male	trans
cg11529236_GAPDHP57	3.80E-05	0.000148843	-0.805973912	0.805973912	M1	Male	trans
cg14409406_HNF4G	3.80E-05	0.000148845	-0.6483891	0.6483891	M1	Male	trans
cg21417545_RNU6-462P	3.80E-05	0.000148845	-0.98830402	0.98830402	M1	Male	trans
cg07448055_P3H2-AS1	3.81E-05	0.000148846	0.775709949	0.775709949	M1	Male	trans
cg27135799_MIR627	3.81E-05	0.000148847	-0.533377358	0.533377358	M1	Male	trans
cg10452704_TRAV25	3.81E-05	0.000148848	0.729470484	0.729470484	M1	Male	trans
cg07474672_GJB7	3.81E-05	0.000148849	-0.711433949	0.711433949	M1	Male	trans
cg01536547_LOXL4	3.81E-05	0.000148854	0.693782277	0.693782277	M1	Male	trans
cg19449260_RN7SL263P	3.81E-05	0.000148854	0.593857971	0.593857971	M1	Male	trans
cg03799335_USP17L4	3.81E-05	0.000148855	-0.935616725	0.935616725	M1	Male	trans
cg15209419_DUSP5	3.81E-05	0.000148855	-0.579642546	0.579642546	M1	Male	trans
cg00137264_SNRPGP11	3.81E-05	0.000148856	-0.570046682	0.570046682	M1	Male	trans
cg11047442_NGB	3.81E-05	0.000148856	-0.448095068	0.448095068	M1	Male	trans
cg22541572_RNA5S3	3.81E-05	0.000148857	-0.411044261	0.411044261	M1	Male	trans
cg01569860_LINC01921	3.81E-05	0.000148857	-0.630208002	0.630208002	M1	Male	trans
cg00095099_PDYN	3.81E-05	0.000148859	-1.249608603	1.249608603	M1	Male	trans
cg13916080_RAET1K	3.81E-05	0.000148859	0.723976098	0.723976098	M1	Male	trans
cg22052629_KCNMB2-AS1	3.81E-05	0.000148859	-0.556992329	0.556992329	M1	Male	trans
cg22900718_RNU6-269P	3.81E-05	0.000148864	-0.893278437	0.893278437	M1	Male	trans
cg03549208_RNPC3	3.81E-05	0.000148866	-0.624096186	0.624096186	M1	Male	trans
cg07615839_LCN8	3.81E-05	0.000148867	0.427562643	0.427562643	M1	Male	trans
cg23224396_LINC01873	3.81E-05	0.000148867	-0.824465211	0.824465211	M1	Male	trans
cg00801360_LINC00316	3.81E-05	0.00014887	-1.000665005	1.000665005	M1	Male	trans
cg08229224_LYPLA1	3.81E-05	0.000148872	-0.497608725	0.497608725	M1	Male	trans
cg03322752_CSF2RB	3.81E-05	0.000148875	-0.390904208	0.390904208	M1	Male	trans
cg26867200_FARP1-AS1	3.81E-05	0.000148875	-0.622177555	0.622177555	M1	Male	trans
cg10991855_SEMA3C	3.81E-05	0.00014888	-0.544907725	0.544907725	M1	Male	trans
cg24317585_LINC00993	3.81E-05	0.000148881	-0.66371068	0.66371068	M1	Male	trans
cg06803261_RPL7AP11	3.81E-05	0.000148882	-0.575354616	0.575354616	M1	Male	trans
cg14995921_ECM1	3.81E-05	0.000148884	-0.563244784	0.563244784	M1	Male	trans
cg07659624_H3P11	3.81E-05	0.000148887	1.025256836	1.025256836	M1	Male	trans
cg24232370_GAPDHP14	3.81E-05	0.000148889	-0.385760338	0.385760338	M1	Male	trans
cg22052629_CAPRIN2	3.81E-05	0.000148891	-0.644558807	0.644558807	M1	Male	trans
cg16515462_ASS1P5	3.81E-05	0.000148892	-0.451046737	0.451046737	M1	Male	trans
cg01612190_MIR760	3.81E-05	0.000148893	-0.961635863	0.961635863	M1	Male	trans
cg08432383_ICAM1	3.81E-05	0.000148895	0.581174272	0.581174272	M1	Male	trans
cg02792740_TMX4	3.81E-05	0.000148895	0.50639827	0.50639827	M1	Male	trans
cg14732488_QPCT	3.81E-05	0.000148898	-0.346205457	0.346205457	M1	Male	trans
cg13229245_ENSG00000228354	3.81E-05	0.0001489	0.431022627	0.431022627	M1	Male	trans
cg06995632_RPL3P10	3.81E-05	0.000148902	-0.640601423	0.640601423	M1	Male	trans
cg16886051_HS3ST6	3.81E-05	0.000148907	-0.634287762	0.634287762	M1	Male	trans
cg20288203_ENSG00000233352	3.81E-05	0.000148907	-1.16992495	1.16992495	M1	Male	trans
cg19569208_PEAK3	3.81E-05	0.000148907	0.56159419	0.56159419	M1	Male	trans
cg06747314_DPPA4	3.81E-05	0.000148907	-0.775468935	0.775468935	M1	Male	trans
cg16963484_PIK3AP1	3.81E-05	0.000148909	-0.3659417	0.3659417	M1	Male	trans
cg15074728_ENSG00000227217	3.81E-05	0.000148909	-0.602502918	0.602502918	M1	Male	trans
cg11023174_KRT16P5	3.81E-05	0.000148909	-0.499463705	0.499463705	M1	Male	trans
cg08973217_LINC02590	3.81E-05	0.00014891	-1.045747408	1.045747408	M1	Male	trans
cg21291856_RNA5SP482	3.81E-05	0.000148914	0.42732786	0.42732786	M1	Male	trans
cg00570285_PPIAP16	3.81E-05	0.000148914	-0.594960383	0.594960383	M1	Male	trans
cg13555354_ENSG00000225869	3.81E-05	0.000148914	0.513819216	0.513819216	M1	Male	trans
cg19082069_MCM5	3.81E-05	0.000148918	0.515904143	0.515904143	M1	Male	trans
cg22052629_PPP2R5A	3.81E-05	0.000148918	-0.641373552	0.641373552	M1	Male	trans
cg27631718_HIGD1AP12	3.81E-05	0.000148921	-1.013473986	1.013473986	M1	Male	trans
cg12284268_HCN1	3.81E-05	0.000148922	-0.280261623	0.280261623	M1	Male	trans
cg04738355_IL31RA	3.81E-05	0.000148923	-0.324194653	0.324194653	M1	Male	trans
cg03383006_LINC01755	3.81E-05	0.000148926	-1.077228736	1.077228736	M1	Male	trans
cg15633679_MIR629	3.81E-05	0.000148927	-0.516311421	0.516311421	M1	Male	trans
cg18400586_SLC6A13	3.81E-05	0.000148932	-0.43147362	0.43147362	M1	Male	trans
cg00819121_APCDD1L	3.81E-05	0.000148938	-0.708303651	0.708303651	M1	Male	trans
cg11642425_ENSG00000232358	3.81E-05	0.000148938	-0.738601372	0.738601372	M1	Male	trans
cg21247923_RTN2	3.81E-05	0.000148938	0.509027794	0.509027794	M1	Male	trans
cg07717429_ROBO3	3.81E-05	0.000148938	-0.581525917	0.581525917	M1	Male	trans
cg10034640_CACNA1C	3.81E-05	0.000148938	-0.359110936	0.359110936	M1	Male	trans
cg12395926_VSTM1	3.81E-05	0.000148938	-0.825032397	0.825032397	M1	Male	trans
cg22791879_PPM1F	3.81E-05	0.000148938	-0.430839797	0.430839797	M1	Male	trans
cg10387173_OR13C8	3.81E-05	0.000148938	-0.973052584	0.973052584	M1	Male	trans
cg08818130_LINC00397	3.81E-05	0.000148938	-0.762574411	0.762574411	M1	Male	trans
cg08243048_ECE2	3.81E-05	0.000148939	-0.893222945	0.893222945	M1	Male	trans
cg01080012_MMP27	3.81E-05	0.000148939	-0.980712828	0.980712828	M1	Male	trans
cg10389371_LINC01602	3.81E-05	0.000148939	-0.524615083	0.524615083	M1	Male	trans
cg25258233_HNRNPA3P15	3.81E-05	0.000148939	-0.81179063	0.81179063	M1	Male	trans
cg21200382_AIRE	3.81E-05	0.000148941	0.613550659	0.613550659	M1	Male	trans
cg10034640_LLPHP2	3.81E-05	0.000148941	-0.451523847	0.451523847	M1	Male	trans
cg16796096_RBMX2P2	3.81E-05	0.000148942	0.463464218	0.463464218	M1	Male	trans
cg04343263_H1-8	3.81E-05	0.000148943	-0.737235358	0.737235358	M1	Male	trans
cg14267705_RPL4P2	3.81E-05	0.000148945	-0.87555867	0.87555867	M1	Male	trans
cg07734159_CCL17	3.81E-05	0.000148946	-0.591219359	0.591219359	M1	Male	trans
cg02931783_THAP10	3.81E-05	0.000148953	-0.694745694	0.694745694	M1	Male	trans
cg18941079_LINC01981	3.81E-05	0.000148958	-0.497970307	0.497970307	M1	Male	trans
cg06803261_DET1	3.81E-05	0.000148962	-0.690904094	0.690904094	M1	Male	trans
cg17918184_IGF2BP1	3.81E-05	0.000148962	-0.9353208	0.9353208	M1	Male	trans
cg23878076_AMYP1	3.81E-05	0.000148962	-0.870148507	0.870148507	M1	Male	trans
cg04608916_ENSG00000207002	3.81E-05	0.000148964	-0.785351245	0.785351245	M1	Male	trans
cg02792740_MRRF	3.81E-05	0.000148964	0.584973189	0.584973189	M1	Male	trans
cg11003434_CACNG2	3.81E-05	0.000148964	-0.86653094	0.86653094	M1	Male	trans
cg10993517_ENSG00000241929	3.81E-05	0.000148968	-0.666965558	0.666965558	M1	Male	trans
cg25472353_LINC00687	3.81E-05	0.000148969	0.5129562	0.5129562	M1	Male	trans
cg06067437_ENSG00000207407	3.81E-05	0.00014897	0.368303624	0.368303624	M1	Male	trans
cg21032074_USH2A-AS1	3.81E-05	0.00014897	-0.409645228	0.409645228	M1	Male	trans
cg02763565_CSMD2-AS1	3.81E-05	0.00014897	-0.916770101	0.916770101	M1	Male	trans
cg03575641_RN7SL526P	3.81E-05	0.00014897	-0.660116063	0.660116063	M1	Male	trans
cg04846472_POM121L2	3.81E-05	0.000148971	-0.574248665	0.574248665	M1	Male	trans
cg25481348_RPS26P13	3.81E-05	0.000148971	-0.729398353	0.729398353	M1	Male	trans
cg19987111_SEC14L2	3.81E-05	0.000148971	-0.184592031	0.184592031	M1	Male	trans
cg24866437_ENSG00000232738	3.81E-05	0.000148972	-0.684666958	0.684666958	M1	Male	trans
cg13799853_CDCA4P1	3.81E-05	0.000148972	0.563558092	0.563558092	M1	Male	trans
cg14282280_ENSG00000242021	3.81E-05	0.000148976	-0.542260124	0.542260124	M1	Male	trans
cg04758826_SPANXA1	3.81E-05	0.000148978	-0.721216141	0.721216141	M1	Male	trans
cg09391279_ERMARD	3.81E-05	0.000148979	-0.719165625	0.719165625	M1	Male	trans
cg14203970_BACH2	3.81E-05	0.000148979	-1.778048451	1.778048451	M1	Male	trans
cg04015501_GAL3ST3	3.81E-05	0.000148982	-0.915238903	0.915238903	M1	Male	trans
cg10266648_FTH1P20	3.81E-05	0.000148983	-0.578951021	0.578951021	M1	Male	trans
cg04452523_HRH2	3.81E-05	0.000148988	-0.388166718	0.388166718	M1	Male	trans
cg14732488_FUT8	3.81E-05	0.000148988	-0.550478278	0.550478278	M1	Male	trans
cg03179052_TFRC	3.81E-05	0.000148988	-1.127332808	1.127332808	M1	Male	trans
cg22762615_ENSG00000226334	3.81E-05	0.000148988	0.488391858	0.488391858	M1	Male	trans
cg03751055_LRRC57P1	3.81E-05	0.000148995	-0.554029984	0.554029984	M1	Male	trans
cg06224893_SNORA10B	3.81E-05	0.000148996	-0.334158806	0.334158806	M1	Male	trans
cg18112917_MIR449A	3.81E-05	0.000148999	-0.817709156	0.817709156	M1	Male	trans
cg15349274_RPL7P12	3.81E-05	0.000149002	-0.53928379	0.53928379	M1	Male	trans
cg21668166_NPM1P38	3.81E-05	0.000149002	-0.427012135	0.427012135	M1	Male	trans
cg21668166_RNA5SP130	3.81E-05	0.000149002	-0.949691571	0.949691571	M1	Male	trans
cg24090761_NPPC	3.81E-05	0.000149003	-0.545303407	0.545303407	M1	Male	trans
cg05898591_COL5A1	3.81E-05	0.000149003	0.915665119	0.915665119	M1	Male	trans
cg20312287_PHBP4	3.81E-05	0.000149003	-0.519808537	0.519808537	M1	Male	trans
cg20821566_NXPH1	3.81E-05	0.000149004	-0.478969931	0.478969931	M1	Male	trans
cg08266644_ZNF705CP	3.81E-05	0.000149007	-0.397884771	0.397884771	M1	Male	trans
cg00109781_NPBWR2	3.81E-05	0.000149009	-0.472651112	0.472651112	M1	Male	trans
cg07561162_GP6	3.81E-05	0.000149009	0.772012799	0.772012799	M1	Male	trans
cg02124887_IL1F10	3.81E-05	0.00014901	0.404291278	0.404291278	M1	Male	trans
cg18693421_TNFAIP3	3.81E-05	0.000149013	0.462721512	0.462721512	M1	Male	trans
cg02440268_PYCR1	3.81E-05	0.000149013	-1.03148096	1.03148096	M1	Male	trans
cg21885427_RN7SKP106	3.81E-05	0.000149014	0.656591534	0.656591534	M1	Male	trans
cg02792740_TMEM14A	3.81E-05	0.000149014	0.620644678	0.620644678	M1	Male	trans
cg07436822_CDY5P	3.81E-05	0.000149014	-0.896214016	0.896214016	M1	Male	trans
cg07436822_CDY9P	3.81E-05	0.000149014	-0.896214016	0.896214016	M1	Male	trans
cg03480243_TRAM1	3.81E-05	0.000149014	-0.524486208	0.524486208	M1	Male	trans
cg23590389_OSTCP4	3.81E-05	0.000149014	-0.839950724	0.839950724	M1	Male	trans
cg14127013_ACTG1P10	3.81E-05	0.000149019	0.653857542	0.653857542	M1	Male	trans
cg04470905_EEF1A2	3.81E-05	0.000149026	0.746725822	0.746725822	M1	Male	trans
cg08533711_KRTAP17-1	3.81E-05	0.000149026	-0.526659671	0.526659671	M1	Male	trans
cg26196882_ENSG00000243072	3.81E-05	0.000149028	-1.178682781	1.178682781	M1	Male	trans
cg14384303_CABS1	3.81E-05	0.000149028	-0.786465844	0.786465844	M1	Male	trans
cg00912942_RN7SKP1	3.81E-05	0.000149029	-0.360132444	0.360132444	M1	Male	trans
cg09189551_PADI1	3.81E-05	0.000149029	0.778253851	0.778253851	M1	Male	trans
cg11086960_LSM5	3.81E-05	0.000149032	-0.711970718	0.711970718	M1	Male	trans
cg02265810_ENSG00000234675	3.81E-05	0.000149034	-1.218855976	1.218855976	M1	Male	trans
cg15712577_RNA5SP474	3.81E-05	0.000149034	-0.388230494	0.388230494	M1	Male	trans
cg22772639_CDH2	3.81E-05	0.000149035	-0.322385289	0.322385289	M1	Male	trans
cg23289706_SNORD115-10	3.81E-05	0.000149036	-0.525275881	0.525275881	M1	Male	trans
cg20639908_USP9YP32	3.81E-05	0.000149042	-0.91268955	0.91268955	M1	Male	trans
cg15113413_HNRNPA1P17	3.81E-05	0.000149043	-0.846749774	0.846749774	M1	Male	trans
cg02616966_LINC00880	3.81E-05	0.000149045	0.594762198	0.594762198	M1	Male	trans
cg21668166_DUSP5	3.81E-05	0.000149047	-0.607536349	0.607536349	M1	Male	trans
cg06640662_CRYM-AS1	3.81E-05	0.000149049	0.869852288	0.869852288	M1	Male	trans
cg16237262_KCNH7-AS1	3.81E-05	0.00014905	-0.879040408	0.879040408	M1	Male	trans
cg16999170_HPF1	3.81E-05	0.000149052	-0.8451603	0.8451603	M1	Male	trans
cg03273265_ENSG00000233720	3.81E-05	0.000149056	-0.620904118	0.620904118	M1	Male	trans
cg13614887_HMGN1P5	3.81E-05	0.000149058	-0.442465337	0.442465337	M1	Male	trans
cg22836400_RPS10P2	3.81E-05	0.000149063	0.422416067	0.422416067	M1	Male	trans
cg11932911_PRKCIP1	3.81E-05	0.000149063	0.672360045	0.672360045	M1	Male	trans
cg02218418_KLK3	3.81E-05	0.000149063	-0.524184963	0.524184963	M1	Male	trans
cg03561071_MAFA	3.81E-05	0.000149065	-0.836858327	0.836858327	M1	Male	trans
cg18687588_POTEB	3.81E-05	0.000149067	-0.910923263	0.910923263	M1	Male	trans
cg04271445_SNORD114-20	3.81E-05	0.000149068	-1.105041557	1.105041557	M1	Male	trans
cg18180710_ENSG00000235991	3.81E-05	0.000149069	0.619129668	0.619129668	M1	Male	trans
cg11086960_LINC01829	3.81E-05	0.000149069	-0.677660578	0.677660578	M1	Male	trans
cg26072634_ENSG00000226671	3.81E-05	0.00014907	-0.79217695	0.79217695	M1	Male	trans
cg01301741_ENSG00000229220	3.81E-05	0.00014907	-0.608776304	0.608776304	M1	Male	trans
cg00305285_LINC01318	3.81E-05	0.00014907	-0.583665346	0.583665346	M1	Male	trans
cg16119907_GAGE12B	3.81E-05	0.000149075	-1.100518172	1.100518172	M1	Male	trans
cg01722343_HTR5A	3.81E-05	0.000149076	2.374493964	2.374493964	M1	Male	trans
cg19197744_DAOA	3.81E-05	0.000149077	0.55208917	0.55208917	M1	Male	trans
cg06889339_Y_RNA	3.81E-05	0.000149077	0.70920891	0.70920891	M1	Male	trans
cg09073539_MAP4	3.81E-05	0.000149077	-0.617908959	0.617908959	M1	Male	trans
cg23404528_GRM7-AS2	3.81E-05	0.000149077	0.54845472	0.54845472	M1	Male	trans
cg00530579_OR2T10	3.81E-05	0.000149077	-0.140143744	0.140143744	M1	Male	trans
cg03747858_IFI6	3.81E-05	0.000149078	-0.483750995	0.483750995	M1	Male	trans
cg18980548_GUCY2GP	3.81E-05	0.00014908	-0.57539434	0.57539434	M1	Male	trans
cg22535327_ENSG00000234860	3.81E-05	0.00014908	-1.034337464	1.034337464	M1	Male	trans
cg16871153_CAMKK1	3.81E-05	0.000149081	-0.428444776	0.428444776	M1	Male	trans
cg02792740_CDKN2AIP	3.81E-05	0.000149083	0.5552109	0.5552109	M1	Male	trans
cg26985471_CSH2	3.81E-05	0.000149083	-0.586799522	0.586799522	M1	Male	trans
cg16515462_ISM1-AS1	3.81E-05	0.000149083	-0.447470734	0.447470734	M1	Male	trans
cg14924064_ENSG00000240710	3.81E-05	0.000149083	0.433513043	0.433513043	M1	Male	trans
cg22451117_RNU6-935P	3.81E-05	0.000149084	-0.405984426	0.405984426	M1	Male	trans
cg12594940_ENSG00000229458	3.81E-05	0.000149087	-1.602310583	1.602310583	M1	Male	trans
cg00333184_ID3	3.81E-05	0.00014909	-0.60688476	0.60688476	M1	Male	trans
cg10039163_S100G	3.81E-05	0.00014909	-0.600113717	0.600113717	M1	Male	trans
cg22503024_IGF2BP1	3.81E-05	0.00014909	-0.686725644	0.686725644	M1	Male	trans
cg01844751_ENSG00000242029	3.81E-05	0.00014909	-0.354749187	0.354749187	M1	Male	trans
cg10499451_ENSG00000233479	3.81E-05	0.000149091	-0.501208536	0.501208536	M1	Male	trans
cg13419774_ESRRG	3.81E-05	0.000149095	-0.846288787	0.846288787	M1	Male	trans
cg20821566_ENSG00000229119	3.81E-05	0.000149096	0.546869135	0.546869135	M1	Male	trans
cg26987106_ENSG00000225102	3.81E-05	0.000149097	-0.629435599	0.629435599	M1	Male	trans
cg11619434_ENSG00000224417	3.81E-05	0.000149097	-0.616621822	0.616621822	M1	Male	trans
cg19761502_PRELID1P6	3.81E-05	0.0001491	0.504380652	0.504380652	M1	Male	trans
cg12656219_ALDH7A1P2	3.81E-05	0.0001491	-0.659154403	0.659154403	M1	Male	trans
cg19192101_SLC35G5	3.81E-05	0.000149101	0.511105424	0.511105424	M1	Male	trans
cg22314643_RPS3AP8	3.81E-05	0.000149102	-0.417064351	0.417064351	M1	Male	trans
cg12656219_ENSG00000232261	3.81E-05	0.00014911	-0.523705617	0.523705617	M1	Male	trans
cg11056334_ZNF420	3.81E-05	0.000149114	-0.336332492	0.336332492	M1	Male	trans
cg17097571_SMIM23	3.81E-05	0.000149115	0.59767365	0.59767365	M1	Male	trans
cg06502685_NSF	3.81E-05	0.000149119	-0.382047366	0.382047366	M1	Male	trans
cg24756631_ENSG00000223944	3.81E-05	0.000149119	0.496822721	0.496822721	M1	Male	trans
cg11208229_B4GALNT1	3.81E-05	0.000149119	-0.849543588	0.849543588	M1	Male	trans
cg03799335_LMLN-AS1	3.81E-05	0.000149119	-0.801310631	0.801310631	M1	Male	trans
cg16977073_RNU6-618P	3.81E-05	0.00014912	-0.655666121	0.655666121	M1	Male	trans
cg25712985_RNASE1	3.81E-05	0.000149121	-0.788509321	0.788509321	M1	Male	trans
cg01091514_AHDC1	3.81E-05	0.000149124	0.576431426	0.576431426	M1	Male	trans
cg19137748_ENSG00000214144	3.81E-05	0.000149124	-0.529031957	0.529031957	M1	Male	trans
cg07216948_OR2AT4	3.81E-05	0.000149126	-0.094810461	0.094810461	M1	Male	trans
cg17324671_ATP5F1CP1	3.82E-05	0.000149136	-0.372303425	0.372303425	M1	Male	trans
cg16141652_IGFL3	3.82E-05	0.000149137	-0.719096469	0.719096469	M1	Male	trans
cg15113413_CHI3L2	3.82E-05	0.000149138	-1.430431295	1.430431295	M1	Male	trans
cg08524072_PRSS44P	3.82E-05	0.000149141	-0.389019584	0.389019584	M1	Male	trans
cg06955954_CCDC141	3.82E-05	0.000149143	-0.821142581	0.821142581	M1	Male	trans
cg11086960_DDX18	3.82E-05	0.000149144	-0.694800637	0.694800637	M1	Male	trans
cg11390842_IGHD2-15	3.82E-05	0.000149145	-0.433681709	0.433681709	M1	Male	trans
cg16962558_H2AC9P	3.82E-05	0.000149145	-0.441647335	0.441647335	M1	Male	trans
cg01378439_KRTAP25-1	3.82E-05	0.000149146	-0.605308409	0.605308409	M1	Male	trans
cg20968717_DEFB126	3.82E-05	0.00014915	-0.545232726	0.545232726	M1	Male	trans
cg03734225_ATP2B1	3.82E-05	0.00014915	-0.481424439	0.481424439	M1	Male	trans
cg23840219_RN7SL38P	3.82E-05	0.000149153	0.231346371	0.231346371	M1	Male	trans
cg00687306_DLX5	3.82E-05	0.000149153	0.636572043	0.636572043	M1	Male	trans
cg00736622_FOSL1	3.82E-05	0.000149153	-0.721031337	0.721031337	M1	Male	trans
cg17051704_SPOUT1	3.82E-05	0.000149158	-0.565523081	0.565523081	M1	Male	trans
cg05809578_BVES-AS1	3.82E-05	0.000149158	-0.252062874	0.252062874	M1	Male	trans
cg06721912_AXDND1	3.82E-05	0.000149158	-0.614811228	0.614811228	M1	Male	trans
cg26150096_POLE	3.82E-05	0.000149159	0.812774875	0.812774875	M1	Male	trans
cg24855134_ENSG00000213556	3.82E-05	0.000149159	-0.698896989	0.698896989	M1	Male	trans
cg13436192_SOX3	3.82E-05	0.00014916	-0.26843141	0.26843141	M1	Male	trans
cg07850274_ASXL2	3.82E-05	0.00014916	-0.68958815	0.68958815	M1	Male	trans
cg27421102_ENSG00000230721	3.82E-05	0.00014916	0.945947408	0.945947408	M1	Male	trans
cg22052629_ENSG00000178107	3.82E-05	0.000149161	-0.732901641	0.732901641	M1	Male	trans
cg23025893_RNU6-1323P	3.82E-05	0.000149163	-0.420428689	0.420428689	M1	Male	trans
cg08061367_EPHB1	3.82E-05	0.000149163	-0.571951027	0.571951027	M1	Male	trans
cg14267705_ENSG00000230188	3.82E-05	0.000149168	-0.74884199	0.74884199	M1	Male	trans
cg24856383_RN7SKP119	3.82E-05	0.000149173	1.187579867	1.187579867	M1	Male	trans
cg21737632_NPC1L1	3.82E-05	0.000149174	0.83196505	0.83196505	M1	Male	trans
cg16064295_LMBR1	3.82E-05	0.000149177	-0.767618805	0.767618805	M1	Male	trans
cg24711324_CDON	3.82E-05	0.000149177	-0.526412313	0.526412313	M1	Male	trans
cg19234089_PHACTR1	3.82E-05	0.000149179	-0.762381509	0.762381509	M1	Male	trans
cg24605553_TMOD4	3.82E-05	0.000149179	0.60287497	0.60287497	M1	Male	trans
cg25494723_CCL17	3.82E-05	0.00014918	-0.621685144	0.621685144	M1	Male	trans
cg07096305_TM9SF3	3.82E-05	0.00014918	0.537781166	0.537781166	M1	Male	trans
cg02488517_LINC00392	3.82E-05	0.000149181	-0.451318807	0.451318807	M1	Male	trans
cg03098826_PAX2	3.82E-05	0.000149181	-1.112466298	1.112466298	M1	Male	trans
cg05154833_ENSG00000233157	3.82E-05	0.000149182	-0.506073001	0.506073001	M1	Male	trans
cg12227626_RN7SL89P	3.82E-05	0.000149184	-1.065213053	1.065213053	M1	Male	trans
cg16919093_VGF	3.82E-05	0.000149186	-1.201426273	1.201426273	M1	Male	trans
cg06803261_ENSG00000230287	3.82E-05	0.00014919	-0.666767268	0.666767268	M1	Male	trans
cg10499042_ENSG00000230609	3.82E-05	0.000149191	-0.697629085	0.697629085	M1	Male	trans
cg22541535_RPL7AP71	3.82E-05	0.000149193	-0.644038502	0.644038502	M1	Male	trans
cg16963484_ALB	3.82E-05	0.000149193	-0.504845975	0.504845975	M1	Male	trans
cg13128244_BRSK1	3.82E-05	0.000149194	-0.593471277	0.593471277	M1	Male	trans
cg18687468_CYP1A1	3.82E-05	0.000149195	-0.104539095	0.104539095	M1	Male	trans
cg10893014_ENSG00000231272	3.82E-05	0.000149198	-0.652234061	0.652234061	M1	Male	trans
cg27380499_CD247	3.82E-05	0.000149199	0.342731536	0.342731536	M1	Male	trans
cg24305584_ENSG00000206647	3.82E-05	0.000149199	0.4545712	0.4545712	M1	Male	trans
cg04665311_PCDH18	3.82E-05	0.000149201	-0.540730684	0.540730684	M1	Male	trans
cg15120247_ENSG00000224626	3.82E-05	0.000149204	-0.634916046	0.634916046	M1	Male	trans
cg11086960_CRYBG3	3.82E-05	0.000149206	-0.772824224	0.772824224	M1	Male	trans
cg01255527_SHMT1P1	3.82E-05	0.000149206	-0.728276026	0.728276026	M1	Male	trans
cg24605553_RNU7-74P	3.82E-05	0.000149207	0.47972646	0.47972646	M1	Male	trans
cg14590070_ENSG00000229957	3.82E-05	0.000149208	-0.679182719	0.679182719	M1	Male	trans
cg04060288_ENSG00000229227	3.82E-05	0.000149209	-0.771040488	0.771040488	M1	Male	trans
cg02315559_ENSG00000228399	3.82E-05	0.00014921	-0.889925229	0.889925229	M1	Male	trans
cg24883009_PPIAP82	3.82E-05	0.00014921	-0.666417554	0.666417554	M1	Male	trans
cg13828701_BABAM1	3.82E-05	0.000149226	0.533734632	0.533734632	M1	Male	trans
cg16348536_LINC01683	3.82E-05	0.000149228	-0.391490065	0.391490065	M1	Male	trans
cg07254630_ENSG00000229424	3.82E-05	0.000149228	-0.495732063	0.495732063	M1	Male	trans
cg22052629_GPSM2	3.82E-05	0.000149228	-0.578438967	0.578438967	M1	Male	trans
cg16894055_EIF1P2	3.82E-05	0.000149232	-0.419692431	0.419692431	M1	Male	trans
cg02426343_HMGN2P25	3.82E-05	0.000149236	0.480151145	0.480151145	M1	Male	trans
cg19595092_IGHV2-26	3.82E-05	0.000149236	-1.384585884	1.384585884	M1	Male	trans
cg03211192_ENSG00000229382	3.82E-05	0.000149236	0.907032563	0.907032563	M1	Male	trans
cg27594583_MIR657	3.82E-05	0.00014924	1.38875038	1.38875038	M1	Male	trans
cg27135799_H1-8	3.82E-05	0.000149249	-0.475450514	0.475450514	M1	Male	trans
cg12091641_OR2F2	3.82E-05	0.000149249	-0.468003761	0.468003761	M1	Male	trans
cg15433807_CLLU1-AS1	3.82E-05	0.00014925	-1.072885027	1.072885027	M1	Male	trans
cg18871215_SHISA3	3.82E-05	0.000149252	0.41609947	0.41609947	M1	Male	trans
cg19432243_MTNR1A	3.82E-05	0.000149255	-0.513109399	0.513109399	M1	Male	trans
cg07474672_FUCA2	3.82E-05	0.000149256	-0.754169494	0.754169494	M1	Male	trans
cg19871940_RNA5SP90	3.82E-05	0.000149257	1.043679125	1.043679125	M1	Male	trans
cg07346920_REXO1L1P	3.82E-05	0.00014926	-0.622601878	0.622601878	M1	Male	trans
cg14041360_DCX	3.82E-05	0.000149262	-0.345572146	0.345572146	M1	Male	trans
cg09391279_LINC00598	3.82E-05	0.000149262	-0.725958286	0.725958286	M1	Male	trans
cg17969084_LINC02032	3.82E-05	0.000149265	0.610972332	0.610972332	M1	Male	trans
cg03476252_RNU6-28P	3.82E-05	0.000149276	-0.527761094	0.527761094	M1	Male	trans
cg16395457_ENSG00000212378	3.82E-05	0.000149276	-0.17207856	0.17207856	M1	Male	trans
cg07068354_ENSG00000225952	3.82E-05	0.000149277	1.035654774	1.035654774	M1	Male	trans
cg07139794_TMEM239	3.82E-05	0.000149277	-0.497556357	0.497556357	M1	Male	trans
cg03328827_RNU6-442P	3.82E-05	0.00014928	-0.251296176	0.251296176	M1	Male	trans
cg14677912_FABP5P11	3.82E-05	0.00014928	0.440934333	0.440934333	M1	Male	trans
cg07330196_OR5P2	3.82E-05	0.00014928	-1.036129459	1.036129459	M1	Male	trans
cg02294123_TDRD9	3.82E-05	0.00014928	-0.837563584	0.837563584	M1	Male	trans
cg04938082_ZNF705D	3.82E-05	0.00014928	-0.54600953	0.54600953	M1	Male	trans
cg17853667_ENSG00000231173	3.82E-05	0.00014928	-3.393758883	3.393758883	M1	Male	trans
cg07914385_RNVU1-30	3.82E-05	0.00014928	-0.409104531	0.409104531	M1	Male	trans
cg04726019_ENSG00000225705	3.82E-05	0.00014928	-0.537216677	0.537216677	M1	Male	trans
cg11086960_ENSG00000225649	3.82E-05	0.00014928	-0.509696924	0.509696924	M1	Male	trans
cg03480243_TERF1P6	3.82E-05	0.00014928	-0.80807604	0.80807604	M1	Male	trans
cg07244649_UBA52P3	3.82E-05	0.00014928	0.300054833	0.300054833	M1	Male	trans
cg07963816_OSTCP5	3.82E-05	0.00014928	-0.649095596	0.649095596	M1	Male	trans
cg07472332_GAPDHP29	3.82E-05	0.00014928	-1.05475872	1.05475872	M1	Male	trans
cg07472332_OR10J6P	3.82E-05	0.00014928	-0.834482036	0.834482036	M1	Male	trans
cg07472332_HOXD4	3.82E-05	0.00014928	-0.834482036	0.834482036	M1	Male	trans
cg07472332_LINC00620	3.82E-05	0.00014928	-0.834482036	0.834482036	M1	Male	trans
cg07472332_LINC01621	3.82E-05	0.00014928	-0.533781772	0.533781772	M1	Male	trans
cg07472332_PIP5K1P2	3.82E-05	0.00014928	-0.834482036	0.834482036	M1	Male	trans
cg07472332_MYL6P3	3.82E-05	0.00014928	-0.834482036	0.834482036	M1	Male	trans
cg07472332_RPL21P92	3.82E-05	0.00014928	-0.834482036	0.834482036	M1	Male	trans
cg07472332_FGF21	3.82E-05	0.00014928	-1.143926993	1.143926993	M1	Male	trans
cg07472332_MAGEA6	3.82E-05	0.00014928	-1.175756815	1.175756815	M1	Male	trans
cg07472332_ENSG00000230226	3.82E-05	0.00014928	-0.389878618	0.389878618	M1	Male	trans
cg07472332_ENSG00000231189	3.82E-05	0.00014928	-0.789050488	0.789050488	M1	Male	trans
cg07472332_ENSG00000235756	3.82E-05	0.00014928	-1.05475872	1.05475872	M1	Male	trans
cg07472332_DNAJC5G	3.82E-05	0.00014928	-1.175756815	1.175756815	M1	Male	trans
cg07472332_HOXD10	3.82E-05	0.00014928	-1.175756815	1.175756815	M1	Male	trans
cg07472332_RNU1-133P	3.82E-05	0.00014928	-0.63771918	0.63771918	M1	Male	trans
cg07472332_LINC00608	3.82E-05	0.00014928	-1.175756815	1.175756815	M1	Male	trans
cg07472332_FRG2	3.82E-05	0.00014928	-0.448688069	0.448688069	M1	Male	trans
cg07472332_MAS1LP1	3.82E-05	0.00014928	-1.175756815	1.175756815	M1	Male	trans
cg07472332_SLC18A3	3.82E-05	0.00014928	-0.186183824	0.186183824	M1	Male	trans
cg07472332_FRG2B	3.82E-05	0.00014928	-0.189027233	0.189027233	M1	Male	trans
cg07472332_HOXC13	3.82E-05	0.00014928	-1.117907859	1.117907859	M1	Male	trans
cg07472332_HMGN2P39	3.82E-05	0.00014928	-1.175756815	1.175756815	M1	Male	trans
cg07472332_HSP90AB6P	3.82E-05	0.00014928	-1.175756815	1.175756815	M1	Male	trans
cg07472332_SNORD115-27	3.82E-05	0.00014928	-0.599895551	0.599895551	M1	Male	trans
cg07472332_GTF3C6P1	3.82E-05	0.00014928	-1.175756815	1.175756815	M1	Male	trans
cg07472332_ENSG00000216519	3.82E-05	0.00014928	-0.636950192	0.636950192	M1	Male	trans
cg07472332_MAGEA3	3.82E-05	0.00014928	-1.175756815	1.175756815	M1	Male	trans
cg07472332_ENSG00000226141	3.82E-05	0.00014928	-0.579382687	0.579382687	M1	Male	trans
cg07472332_ENSG00000228496	3.82E-05	0.00014928	-1.175756815	1.175756815	M1	Male	trans
cg07472332_ENSG00000231714	3.82E-05	0.00014928	-0.594521312	0.594521312	M1	Male	trans
cg07472332_ENSG00000233031	3.82E-05	0.00014928	-1.175756815	1.175756815	M1	Male	trans
cg07472332_RPL21P133	3.82E-05	0.00014928	-1.175756815	1.175756815	M1	Male	trans
cg07472332_ENSG00000243016	3.82E-05	0.00014928	-1.175756815	1.175756815	M1	Male	trans
cg17653352_GPR62	3.82E-05	0.00014928	-0.722934917	0.722934917	M1	Male	trans
cg24170716_TNRC18P2	3.82E-05	0.000149285	-0.777875765	0.777875765	M1	Male	trans
cg13845724_LY9	3.82E-05	0.000149285	-0.660609636	0.660609636	M1	Male	trans
cg02307102_RASGEF1C	3.82E-05	0.000149285	-0.908642174	0.908642174	M1	Male	trans
cg18260374_EEF1A1P11	3.82E-05	0.000149285	-0.938347649	0.938347649	M1	Male	trans
cg18477969_LINC02575	3.82E-05	0.000149285	-0.518070849	0.518070849	M1	Male	trans
cg05317381_ANKRD36P1	3.82E-05	0.000149286	-0.931100474	0.931100474	M1	Male	trans
cg14287235_NSG2	3.82E-05	0.000149286	0.354458646	0.354458646	M1	Male	trans
cg12971523_RN7SKP189	3.82E-05	0.000149288	-0.612668426	0.612668426	M1	Male	trans
cg15001930_PLP2	3.82E-05	0.000149296	-0.601284959	0.601284959	M1	Male	trans
cg23093741_COX7A2P2	3.82E-05	0.000149299	-0.578199882	0.578199882	M1	Male	trans
cg27304382_MIR551A	3.82E-05	0.000149304	-0.443984496	0.443984496	M1	Male	trans
cg03038245_BRSK2	3.82E-05	0.000149307	-0.994063876	0.994063876	M1	Male	trans
cg03562628_RNY1P8	3.82E-05	0.000149308	-0.98304457	0.98304457	M1	Male	trans
cg08216943_RNA5SP131	3.82E-05	0.000149308	-1.23230146	1.23230146	M1	Male	trans
cg06032500_GPR25	3.82E-05	0.00014931	-0.404472846	0.404472846	M1	Male	trans
cg14357008_RNY3P1	3.82E-05	0.00014931	-0.512388146	0.512388146	M1	Male	trans
cg24004951_RNU6-862P	3.82E-05	0.00014931	-0.728016959	0.728016959	M1	Male	trans
cg04056946_RNU6-599P	3.82E-05	0.00014931	-0.600100627	0.600100627	M1	Male	trans
cg05156799_UBE2QL1	3.82E-05	0.00014931	-0.453776544	0.453776544	M1	Male	trans
cg14867071_ENSG00000213287	3.82E-05	0.00014931	0.696899521	0.696899521	M1	Male	trans
cg15627834_LINC01776	3.82E-05	0.00014931	-0.359016925	0.359016925	M1	Male	trans
cg15627834_RPL27AP3	3.82E-05	0.00014931	-0.149957533	0.149957533	M1	Male	trans
cg15627834_ENSG00000227206	3.82E-05	0.00014931	-0.253545774	0.253545774	M1	Male	trans
cg15627834_ENSG00000241838	3.82E-05	0.00014931	-0.078509089	0.078509089	M1	Male	trans
cg15627834_RNU6-281P	3.82E-05	0.00014931	-0.617212177	0.617212177	M1	Male	trans
cg15627834_RNU6-1074P	3.82E-05	0.00014931	-0.438060378	0.438060378	M1	Male	trans
cg15627834_HAND1	3.82E-05	0.00014931	-0.280208123	0.280208123	M1	Male	trans
cg15627834_LINC02632	3.82E-05	0.00014931	-0.617212177	0.617212177	M1	Male	trans
cg15627834_OR4C6	3.82E-05	0.00014931	-0.617212177	0.617212177	M1	Male	trans
cg15627834_PPIAP24	3.82E-05	0.00014931	-0.617212177	0.617212177	M1	Male	trans
cg15627834_ENSG00000224477	3.82E-05	0.00014931	-0.390106491	0.390106491	M1	Male	trans
cg15627834_ENSG00000230960	3.82E-05	0.00014931	-0.276847184	0.276847184	M1	Male	trans
cg15627834_ENSG00000232058	3.82E-05	0.00014931	-0.617212177	0.617212177	M1	Male	trans
cg19306368_NXNP1	3.82E-05	0.00014931	0.317524111	0.317524111	M1	Male	trans
cg20491223_GC	3.82E-05	0.00014931	0.399916113	0.399916113	M1	Male	trans
cg20983125_PSLNR	3.82E-05	0.00014931	-0.664154935	0.664154935	M1	Male	trans
cg03493899_GUCA2A	3.82E-05	0.000149311	-0.478737657	0.478737657	M1	Male	trans
cg00689020_RNA5SP435	3.82E-05	0.000149313	0.609583385	0.609583385	M1	Male	trans
cg14611230_IER5	3.82E-05	0.000149315	-0.415801657	0.415801657	M1	Male	trans
cg02792740_ZNF415	3.82E-05	0.000149315	0.468000161	0.468000161	M1	Male	trans
cg17264779_TDRD12	3.82E-05	0.000149316	-0.888749901	0.888749901	M1	Male	trans
cg15938442_MIR320A	3.82E-05	0.000149317	-0.816854069	0.816854069	M1	Male	trans
cg13160884_ENSG00000237666	3.82E-05	0.000149323	-1.068600369	1.068600369	M1	Male	trans
cg17106653_TRAF5	3.82E-05	0.000149324	0.906396459	0.906396459	M1	Male	trans
cg23094117_AQP7P2	3.82E-05	0.000149324	-0.845196903	0.845196903	M1	Male	trans
cg01538049_SOST	3.82E-05	0.000149325	-0.428415993	0.428415993	M1	Male	trans
cg05856102_TNRC18P3	3.82E-05	0.000149325	-1.322603426	1.322603426	M1	Male	trans
cg24697911_RNU1-52P	3.82E-05	0.000149325	0.784254207	0.784254207	M1	Male	trans
cg04412054_TAFA5	3.82E-05	0.000149328	-0.342837741	0.342837741	M1	Male	trans
cg24294835_ENSG00000221857	3.82E-05	0.00014933	-0.400772659	0.400772659	M1	Male	trans
cg07833852_RNU4-16P	3.82E-05	0.00014933	-0.568599631	0.568599631	M1	Male	trans
cg26331395_MIR1226	3.82E-05	0.000149332	0.846168979	0.846168979	M1	Male	trans
cg23383887_RNU5B-2P	3.82E-05	0.000149334	-0.753423188	0.753423188	M1	Male	trans
cg07230864_HMGN2P8	3.82E-05	0.000149335	-0.750740448	0.750740448	M1	Male	trans
cg09368836_ST8SIA6-AS1	3.82E-05	0.000149336	-0.603567398	0.603567398	M1	Male	trans
cg03734225_MANBA	3.82E-05	0.000149336	-0.541424316	0.541424316	M1	Male	trans
cg05353102_USP9YP34	3.82E-05	0.000149339	-0.706833605	0.706833605	M1	Male	trans
cg09443479_PTMAP8	3.82E-05	0.00014934	0.689763996	0.689763996	M1	Male	trans
cg11999537_OR2H5P	3.82E-05	0.000149342	-0.820853364	0.820853364	M1	Male	trans
cg08860070_PDCL3P1	3.82E-05	0.000149344	0.27339848	0.27339848	M1	Male	trans
cg17334266_RN7SL499P	3.82E-05	0.000149344	-0.572498644	0.572498644	M1	Male	trans
cg06320570_HSPE1P26	3.82E-05	0.000149345	-1.140146923	1.140146923	M1	Male	trans
cg02838089_NEFLP1	3.82E-05	0.000149347	-1.155174556	1.155174556	M1	Male	trans
cg25568114_RNU4-1	3.82E-05	0.000149348	-0.724799442	0.724799442	M1	Male	trans
cg01610685_BEST2	3.82E-05	0.000149351	1.346943	1.346943	M1	Male	trans
cg19984931_ENSG00000229618	3.82E-05	0.000149352	-0.7717513	0.7717513	M1	Male	trans
cg01485708_RPL21P18	3.82E-05	0.000149352	-0.821356647	0.821356647	M1	Male	trans
cg16977073_CHST8	3.82E-05	0.000149353	-0.094227431	0.094227431	M1	Male	trans
cg22052629_WDR47	3.82E-05	0.000149353	-0.5669535	0.5669535	M1	Male	trans
cg22762615_TMEM176B	3.82E-05	0.000149355	0.407088417	0.407088417	M1	Male	trans
cg25587920_LINC02636	3.82E-05	0.000149357	-0.680474431	0.680474431	M1	Male	trans
cg18931888_ENSG00000232762	3.82E-05	0.000149361	-0.548305539	0.548305539	M1	Male	trans
cg00490039_NKX6-3	3.82E-05	0.000149361	-0.372321576	0.372321576	M1	Male	trans
cg06707825_LOXL4	3.82E-05	0.000149363	0.579343693	0.579343693	M1	Male	trans
cg03273265_KLK7	3.82E-05	0.000149364	-0.361765845	0.361765845	M1	Male	trans
cg04229294_ENSG00000231916	3.82E-05	0.000149366	-1.051478711	1.051478711	M1	Male	trans
cg17537073_EEF1A2	3.82E-05	0.000149366	0.798770123	0.798770123	M1	Male	trans
cg02204085_RPS15P9	3.82E-05	0.000149366	-0.951560068	0.951560068	M1	Male	trans
cg16247465_CT47A2	3.82E-05	0.000149366	-0.292883786	0.292883786	M1	Male	trans
cg17106653_TRAV14DV4	3.82E-05	0.000149368	0.920523689	0.920523689	M1	Male	trans
cg02251147_ENSG00000230258	3.82E-05	0.000149369	-0.775385124	0.775385124	M1	Male	trans
cg22168087_STAT2	3.82E-05	0.00014937	0.509135186	0.509135186	M1	Male	trans
cg17348378_ADAMTS5	3.82E-05	0.000149372	-0.860126226	0.860126226	M1	Male	trans
cg03958058_RN7SKP76	3.82E-05	0.000149372	-0.502420145	0.502420145	M1	Male	trans
cg14674743_PRY2	3.82E-05	0.000149373	-0.329936475	0.329936475	M1	Male	trans
cg14674743_PRYP3	3.82E-05	0.000149373	-0.521588191	0.521588191	M1	Male	trans
cg14674743_PRY	3.82E-05	0.000149373	-0.103169436	0.103169436	M1	Male	trans
cg04438156_LINC00470	3.82E-05	0.000149373	-1.155934893	1.155934893	M1	Male	trans
cg07850274_CRNKL1	3.82E-05	0.000149379	-0.67331774	0.67331774	M1	Male	trans
cg15001471_FBXL16	3.82E-05	0.00014938	-0.856799415	0.856799415	M1	Male	trans
cg18810937_ENSG00000228781	3.82E-05	0.00014938	-0.279403955	0.279403955	M1	Male	trans
cg22227401_REN	3.82E-05	0.000149383	-0.507562717	0.507562717	M1	Male	trans
cg10411959_RN7SKP9	3.82E-05	0.000149385	-0.654908121	0.654908121	M1	Male	trans
cg02129159_OR7E104P	3.82E-05	0.000149386	-0.51200957	0.51200957	M1	Male	trans
cg00059053_LYVE1	3.82E-05	0.000149386	-0.667818678	0.667818678	M1	Male	trans
cg24728770_ENSG00000243613	3.82E-05	0.000149386	-0.571188796	0.571188796	M1	Male	trans
cg22253653_PHYKPL	3.82E-05	0.000149386	-0.418580056	0.418580056	M1	Male	trans
cg23418467_RNU7-55P	3.82E-05	0.000149386	-0.789581159	0.789581159	M1	Male	trans
cg24711324_ZNF730	3.82E-05	0.000149387	-0.618687326	0.618687326	M1	Male	trans
cg20821566_USP20	3.82E-05	0.000149387	0.522271057	0.522271057	M1	Male	trans
cg16515462_RPS15P9	3.82E-05	0.000149387	-0.806091401	0.806091401	M1	Male	trans
cg09483607_DUTP6	3.82E-05	0.000149388	-0.668127514	0.668127514	M1	Male	trans
cg23145472_RPL32P6	3.82E-05	0.000149392	0.69460714	0.69460714	M1	Male	trans
cg07096305_CHMP3	3.82E-05	0.000149394	0.525148472	0.525148472	M1	Male	trans
cg13702767_CDY20P	3.82E-05	0.000149394	-0.860165307	0.860165307	M1	Male	trans
cg17296217_NOC2LP2	3.82E-05	0.000149394	-0.914436208	0.914436208	M1	Male	trans
cg26369178_SNRPFP4	3.82E-05	0.000149404	-1.043788652	1.043788652	M1	Male	trans
cg23741364_GGTLC1	3.83E-05	0.000149404	-0.838356707	0.838356707	M1	Male	trans
cg23259603_LINC00333	3.83E-05	0.000149407	0.73225468	0.73225468	M1	Male	trans
cg05152764_RN7SKP3	3.83E-05	0.000149411	-0.957018478	0.957018478	M1	Male	trans
cg06803261_RN7SL583P	3.83E-05	0.000149412	-0.860981719	0.860981719	M1	Male	trans
cg20748012_CSRNP1	3.83E-05	0.000149412	-0.357235714	0.357235714	M1	Male	trans
cg10904293_VSIG4	3.83E-05	0.000149412	0.649927407	0.649927407	M1	Male	trans
cg11086960_NACA4P	3.83E-05	0.000149412	-0.710441559	0.710441559	M1	Male	trans
cg13229245_ENSG00000226302	3.83E-05	0.000149413	0.330689134	0.330689134	M1	Male	trans
cg09760986_ENSG00000228667	3.83E-05	0.000149414	-1.266998051	1.266998051	M1	Male	trans
cg22280068_XCL2	3.83E-05	0.000149416	-0.697564658	0.697564658	M1	Male	trans
cg08183793_CTF2P	3.83E-05	0.000149425	-0.70565995	0.70565995	M1	Male	trans
cg23383887_HGF	3.83E-05	0.000149432	-0.622768885	0.622768885	M1	Male	trans
cg19742687_CD163	3.83E-05	0.000149433	0.709116475	0.709116475	M1	Male	trans
cg06287371_ENSG00000236108	3.83E-05	0.000149435	-0.642602293	0.642602293	M1	Male	trans
cg03005781_ENSG00000233191	3.83E-05	0.000149435	-0.840295495	0.840295495	M1	Male	trans
cg01093934_ACTBP14	3.83E-05	0.000149435	-0.582281502	0.582281502	M1	Male	trans
cg08860070_ENSG00000221857	3.83E-05	0.000149439	0.28015728	0.28015728	M1	Male	trans
cg19943770_LINC02796	3.83E-05	0.000149439	-0.392302097	0.392302097	M1	Male	trans
cg11563784_RNY1P11	3.83E-05	0.00014944	-0.541248292	0.541248292	M1	Male	trans
cg16841727_ENSG00000232615	3.83E-05	0.000149442	-0.708251892	0.708251892	M1	Male	trans
cg17127665_PGPEP1L	3.83E-05	0.000149443	-0.800999768	0.800999768	M1	Male	trans
cg06502685_MIB1	3.83E-05	0.000149445	-0.451795241	0.451795241	M1	Male	trans
cg27209389_AGBL3	3.83E-05	0.000149449	1.003650875	1.003650875	M1	Male	trans
cg05931497_EIF3MP1	3.83E-05	0.000149449	-0.620979121	0.620979121	M1	Male	trans
cg25010677_LOXL4	3.83E-05	0.000149452	-0.443704952	0.443704952	M1	Male	trans
cg17555660_LINC02487	3.83E-05	0.000149453	-0.281207595	0.281207595	M1	Male	trans
cg23151860_MED15	3.83E-05	0.000149456	-0.869095356	0.869095356	M1	Male	trans
cg07793432_EPHA7	3.83E-05	0.000149467	-0.725553772	0.725553772	M1	Male	trans
cg20882490_PDSS1P2	3.83E-05	0.00014947	-0.880639386	0.880639386	M1	Male	trans
cg18626958_OR2B2	3.83E-05	0.00014947	-0.422803901	0.422803901	M1	Male	trans
cg09483607_LINC02522	3.83E-05	0.00014947	-0.843586699	0.843586699	M1	Male	trans
cg15961042_ENSG00000232208	3.83E-05	0.000149471	-0.909318801	0.909318801	M1	Male	trans
cg22280068_ANKRD44	3.83E-05	0.000149471	-0.66258242	0.66258242	M1	Male	trans
cg06666967_ACP5	3.83E-05	0.000149471	0.652512319	0.652512319	M1	Male	trans
cg22052629_AHCTF1	3.83E-05	0.000149474	-0.574301762	0.574301762	M1	Male	trans
cg02307102_LINC00973	3.83E-05	0.000149479	-1.094757864	1.094757864	M1	Male	trans
cg01226797_ENSG00000220986	3.83E-05	0.000149479	-0.793707777	0.793707777	M1	Male	trans
cg14987596_NCR3LG1	3.83E-05	0.000149483	-0.832786233	0.832786233	M1	Male	trans
cg24014805_CT47A7	3.83E-05	0.000149487	-0.673445991	0.673445991	M1	Male	trans
cg13895650_SFRP5	3.83E-05	0.00014949	-0.621907592	0.621907592	M1	Male	trans
cg23194886_RNU6-997P	3.83E-05	0.000149491	-1.09613337	1.09613337	M1	Male	trans
cg27204205_ENSG00000236886	3.83E-05	0.000149491	-1.072823888	1.072823888	M1	Male	trans
cg06362514_MTND4P10	3.83E-05	0.000149492	-0.727992516	0.727992516	M1	Male	trans
cg03251805_KRT24	3.83E-05	0.000149492	-0.632360544	0.632360544	M1	Male	trans
cg06176987_ENSG00000233720	3.83E-05	0.000149493	-0.599114323	0.599114323	M1	Male	trans
cg07472332_AREG	3.83E-05	0.000149497	-1.07510772	1.07510772	M1	Male	trans
cg04343263_VEGFA	3.83E-05	0.000149498	-0.633057144	0.633057144	M1	Male	trans
cg14013632_MYF6	3.83E-05	0.000149499	-2.259422409	2.259422409	M1	Male	trans
cg26790209_ADAMTS15	3.83E-05	0.000149502	-0.983109466	0.983109466	M1	Male	trans
cg03966685_CTNNA3	3.83E-05	0.000149502	-0.677120806	0.677120806	M1	Male	trans
cg13234367_RD3L	3.83E-05	0.000149504	-0.619308596	0.619308596	M1	Male	trans
cg24815934_TRY2P	3.83E-05	0.000149504	0.529020225	0.529020225	M1	Male	trans
cg07850274_NEK11	3.83E-05	0.000149504	-0.604488871	0.604488871	M1	Male	trans
cg21832144_TICAM1	3.83E-05	0.000149504	-0.753420397	0.753420397	M1	Male	trans
cg15005421_PDE4DIPP8	3.83E-05	0.000149504	-0.484548382	0.484548382	M1	Male	trans
cg24317585_DKK2	3.83E-05	0.000149504	-0.743495978	0.743495978	M1	Male	trans
cg14320054_TCP10L3	3.83E-05	0.000149504	0.22575774	0.22575774	M1	Male	trans
cg02562282_NR4A2	3.83E-05	0.000149509	-0.631504575	0.631504575	M1	Male	trans
cg09774124_MYH2	3.83E-05	0.000149511	-0.756636847	0.756636847	M1	Male	trans
cg07793432_FKBP7	3.83E-05	0.000149512	-0.685843965	0.685843965	M1	Male	trans
cg13907973_R3HDML	3.83E-05	0.000149512	0.986800122	0.986800122	M1	Male	trans
cg00268443_ENSG00000201666	3.83E-05	0.000149512	-1.147390491	1.147390491	M1	Male	trans
cg11067224_HNF1A	3.83E-05	0.000149512	-0.508358164	0.508358164	M1	Male	trans
cg26015683_IKZF1	3.83E-05	0.000149512	0.344892487	0.344892487	M1	Male	trans
cg13205099_GPR4	3.83E-05	0.000149512	-0.468578898	0.468578898	M1	Male	trans
cg14924064_IRAG2	3.83E-05	0.000149512	0.635234139	0.635234139	M1	Male	trans
cg16064295_SERP1	3.83E-05	0.000149512	-0.774847135	0.774847135	M1	Male	trans
cg19271242_ENSG00000223593	3.83E-05	0.000149512	-0.326380782	0.326380782	M1	Male	trans
cg07077858_GJD2	3.83E-05	0.000149512	0.173320157	0.173320157	M1	Male	trans
cg07077858_HAO2-IT1	3.83E-05	0.000149512	0.941073895	0.941073895	M1	Male	trans
cg07077858_CYCSP53	3.83E-05	0.000149512	0.941073895	0.941073895	M1	Male	trans
cg07077858_AHCYP4	3.83E-05	0.000149512	0.667918101	0.667918101	M1	Male	trans
cg07077858_RPL5P15	3.83E-05	0.000149512	0.941073895	0.941073895	M1	Male	trans
cg07077858_OLIG3	3.83E-05	0.000149512	0.941073895	0.941073895	M1	Male	trans
cg07077858_TAS2R16	3.83E-05	0.000149512	0.422113605	0.422113605	M1	Male	trans
cg07077858_TRIM77	3.83E-05	0.000149512	0.941073895	0.941073895	M1	Male	trans
cg07077858_MIR1252	3.83E-05	0.000149512	0.253831898	0.253831898	M1	Male	trans
cg07077858_SLC10A2	3.83E-05	0.000149512	0.462989158	0.462989158	M1	Male	trans
cg07077858_TRAV9-1	3.83E-05	0.000149512	0.667918101	0.667918101	M1	Male	trans
cg07077858_MIR329-1	3.83E-05	0.000149512	0.667918101	0.667918101	M1	Male	trans
cg07077858_MIR184	3.83E-05	0.000149512	0.941073895	0.941073895	M1	Male	trans
cg07077858_RPL15P20	3.83E-05	0.000149512	0.547399205	0.547399205	M1	Male	trans
cg07077858_IGLV2-33	3.83E-05	0.000149512	0.941073895	0.941073895	M1	Male	trans
cg07077858_ENSG00000228361	3.83E-05	0.000149512	0.941073895	0.941073895	M1	Male	trans
cg07077858_ENSG00000232089	3.83E-05	0.000149512	0.941073895	0.941073895	M1	Male	trans
cg07077858_ENSG00000232418	3.83E-05	0.000149512	0.941073895	0.941073895	M1	Male	trans
cg07077858_ENSG00000237498	3.83E-05	0.000149512	0.667918101	0.667918101	M1	Male	trans
cg07077858_ENSG00000237503	3.83E-05	0.000149512	0.302694827	0.302694827	M1	Male	trans
cg07077858_ENSG00000242545	3.83E-05	0.000149512	0.667918101	0.667918101	M1	Male	trans
cg07077858_MTRES1P1	3.83E-05	0.000149512	0.21476975	0.21476975	M1	Male	trans
cg01864029_METRN	3.83E-05	0.000149519	-0.388546404	0.388546404	M1	Male	trans
cg22052629_FBXO30	3.83E-05	0.00014952	-0.571086164	0.571086164	M1	Male	trans
cg20821566_PHPT1	3.83E-05	0.000149525	0.511099344	0.511099344	M1	Male	trans
cg22193171_NUDT19P2	3.83E-05	0.000149527	-0.930316955	0.930316955	M1	Male	trans
cg14710552_CDY1	3.83E-05	0.000149528	0.440490156	0.440490156	M1	Male	trans
cg07850274_TMEM59	3.83E-05	0.000149528	-0.686900073	0.686900073	M1	Male	trans
cg23891601_TRIM43	3.83E-05	0.00014953	-0.292608785	0.292608785	M1	Male	trans
cg26897236_NAALADL1	3.83E-05	0.000149531	-1.271124949	1.271124949	M1	Male	trans
cg18396527_LINC01700	3.83E-05	0.000149533	-0.356502003	0.356502003	M1	Male	trans
cg05065888_RPS24P6	3.83E-05	0.000149533	-2.510388259	2.510388259	M1	Male	trans
cg16589950_LINC02370	3.83E-05	0.000149535	-1.34141502	1.34141502	M1	Male	trans
cg16078318_NXPE4	3.83E-05	0.000149535	-0.825255618	0.825255618	M1	Male	trans
cg26985471_SNORD115-41	3.83E-05	0.000149538	-0.527387564	0.527387564	M1	Male	trans
cg02950209_ENSG00000226854	3.83E-05	0.00014954	-0.247922668	0.247922668	M1	Male	trans
cg10991855_BTF3P13	3.83E-05	0.000149542	-0.662908348	0.662908348	M1	Male	trans
cg05351147_ACSM2A	3.83E-05	0.000149545	-0.901918576	0.901918576	M1	Male	trans
cg06880615_CD14	3.83E-05	0.000149545	-0.352716294	0.352716294	M1	Male	trans
cg26304681_CTAGE11P	3.83E-05	0.000149545	0.909999056	0.909999056	M1	Male	trans
cg18778401_ID1	3.83E-05	0.000149545	0.615992525	0.615992525	M1	Male	trans
cg02639667_ENSG00000231413	3.83E-05	0.000149546	0.493495887	0.493495887	M1	Male	trans
cg16707227_ENSG00000241168	3.83E-05	0.000149547	-1.210453688	1.210453688	M1	Male	trans
cg20802509_IPO7P1	3.83E-05	0.000149548	-0.635709977	0.635709977	M1	Male	trans
cg11288419_CCN4	3.83E-05	0.000149556	-0.446392372	0.446392372	M1	Male	trans
cg21032074_NLRP11	3.83E-05	0.000149557	-1.395828372	1.395828372	M1	Male	trans
cg01087869_GAPDHP69	3.83E-05	0.000149557	-0.544276848	0.544276848	M1	Male	trans
cg16582255_RPSAP33	3.83E-05	0.000149561	-0.822355388	0.822355388	M1	Male	trans
cg17896927_GRAMD4P2	3.83E-05	0.000149562	0.689529328	0.689529328	M1	Male	trans
cg24890640_ENSG00000230186	3.83E-05	0.000149563	-0.454041197	0.454041197	M1	Male	trans
cg07549208_ENSG00000235002	3.83E-05	0.000149563	0.637799205	0.637799205	M1	Male	trans
cg19455396_NR4A1	3.83E-05	0.000149563	-0.790373531	0.790373531	M1	Male	trans
cg11070989_ENSG00000225203	3.83E-05	0.000149564	0.63473861	0.63473861	M1	Male	trans
cg17201960_ENSG00000197171	3.83E-05	0.000149568	-0.217550063	0.217550063	M1	Male	trans
cg19483581_KCND1	3.83E-05	0.000149568	-0.589621131	0.589621131	M1	Male	trans
cg09391799_REN	3.83E-05	0.000149568	-0.502153929	0.502153929	M1	Male	trans
cg03655023_GPRASP2	3.83E-05	0.000149568	-0.521923613	0.521923613	M1	Male	trans
cg13799853_ENSG00000228238	3.83E-05	0.00014957	0.661978617	0.661978617	M1	Male	trans
cg20821566_AKT2	3.83E-05	0.000149571	0.531065706	0.531065706	M1	Male	trans
cg06635478_PRKCB	3.83E-05	0.000149571	-0.621350983	0.621350983	M1	Male	trans
cg03036575_PPIAP82	3.83E-05	0.000149571	-0.711440474	0.711440474	M1	Male	trans
cg26221029_ENSG00000228391	3.83E-05	0.000149571	-0.837771198	0.837771198	M1	Male	trans
cg20498175_ENSG00000243072	3.83E-05	0.000149574	-0.966606261	0.966606261	M1	Male	trans
cg13556387_NDUFS5P5	3.83E-05	0.000149576	-0.579206939	0.579206939	M1	Male	trans
cg23877043_LINC02030	3.83E-05	0.000149576	-0.586486991	0.586486991	M1	Male	trans
cg10034640_ENSG00000227113	3.83E-05	0.000149578	-0.453215451	0.453215451	M1	Male	trans
cg13727383_CBLIF	3.83E-05	0.000149578	0.624124509	0.624124509	M1	Male	trans
cg19010807_SNORA21	3.83E-05	0.000149578	-0.62321814	0.62321814	M1	Male	trans
cg16692066_ALPP	3.83E-05	0.000149579	0.872436164	0.872436164	M1	Male	trans
cg14755254_DEFT1P2	3.83E-05	0.000149579	0.438535074	0.438535074	M1	Male	trans
cg14638315_BTG3P1	3.83E-05	0.00014958	-0.915170932	0.915170932	M1	Male	trans
cg06002983_ENSG00000230741	3.83E-05	0.00014958	-0.835332683	0.835332683	M1	Male	trans
cg24855134_ENSG00000233877	3.83E-05	0.00014958	-0.822177119	0.822177119	M1	Male	trans
cg14193001_RPL27AP3	3.83E-05	0.00014958	-0.196352173	0.196352173	M1	Male	trans
cg14193001_ENSG00000227206	3.83E-05	0.00014958	-0.331989081	0.331989081	M1	Male	trans
cg14193001_LINC01776	3.83E-05	0.00014958	-0.470091443	0.470091443	M1	Male	trans
cg14193001_RNU6-281P	3.83E-05	0.00014958	-0.808168482	0.808168482	M1	Male	trans
cg14193001_RNU6-1074P	3.83E-05	0.00014958	-0.573589769	0.573589769	M1	Male	trans
cg14193001_HAND1	3.83E-05	0.00014958	-0.366900365	0.366900365	M1	Male	trans
cg14193001_LINC02632	3.83E-05	0.00014958	-0.808168482	0.808168482	M1	Male	trans
cg14193001_OR4C6	3.83E-05	0.00014958	-0.808168482	0.808168482	M1	Male	trans
cg14193001_PPIAP24	3.83E-05	0.00014958	-0.808168482	0.808168482	M1	Male	trans
cg14193001_ENSG00000224477	3.83E-05	0.00014958	-0.51079966	0.51079966	M1	Male	trans
cg14193001_ENSG00000230960	3.83E-05	0.00014958	-0.362499601	0.362499601	M1	Male	trans
cg14193001_ENSG00000232058	3.83E-05	0.00014958	-0.808168482	0.808168482	M1	Male	trans
cg14193001_ENSG00000241838	3.83E-05	0.00014958	-0.102798638	0.102798638	M1	Male	trans
cg10669266_RNU4-81P	3.83E-05	0.000149582	-0.534031232	0.534031232	M1	Male	trans
cg13320413_RNY3P9	3.83E-05	0.000149585	-0.501370376	0.501370376	M1	Male	trans
cg16150798_ENSG00000240562	3.83E-05	0.000149586	0.441706939	0.441706939	M1	Male	trans
cg20225678_VPS26AP1	3.83E-05	0.000149586	-0.773975879	0.773975879	M1	Male	trans
cg01340659_ENSG00000231704	3.83E-05	0.000149586	-0.795032572	0.795032572	M1	Male	trans
cg01591369_RN7SKP39	3.83E-05	0.000149587	-0.596342409	0.596342409	M1	Male	trans
cg02760915_MTCO1P17	3.83E-05	0.000149592	-0.57705746	0.57705746	M1	Male	trans
cg06186172_ENSG00000227249	3.83E-05	0.000149592	-0.95349635	0.95349635	M1	Male	trans
cg02307102_MIR1245A	3.83E-05	0.000149592	-0.386233419	0.386233419	M1	Male	trans
cg23383887_SMG1P3	3.83E-05	0.000149592	-0.702522188	0.702522188	M1	Male	trans
cg06088084_BTBD16	3.83E-05	0.000149597	0.443231166	0.443231166	M1	Male	trans
cg16255663_HNRNPA1P32	3.83E-05	0.000149601	-0.527644305	0.527644305	M1	Male	trans
cg01704040_MAGEA7P	3.83E-05	0.000149603	-0.537667552	0.537667552	M1	Male	trans
cg12470036_KCNK18	3.83E-05	0.000149606	-0.677835703	0.677835703	M1	Male	trans
cg17693656_OBP2B	3.83E-05	0.000149609	-0.531031936	0.531031936	M1	Male	trans
cg03989273_ENSG00000225632	3.83E-05	0.000149609	0.527009364	0.527009364	M1	Male	trans
cg26548239_RNU6-1193P	3.83E-05	0.000149609	-0.230569371	0.230569371	M1	Male	trans
cg02760915_RNU6-634P	3.83E-05	0.000149611	-0.296153984	0.296153984	M1	Male	trans
cg14188831_SUMO1P1	3.83E-05	0.000149614	0.380891087	0.380891087	M1	Male	trans
cg09191854_SV2A	3.83E-05	0.000149618	-0.609312218	0.609312218	M1	Male	trans
cg13370086_ENSG00000241008	3.83E-05	0.000149622	-0.986457217	0.986457217	M1	Male	trans
cg21018156_NKAPL	3.83E-05	0.000149626	-0.562454958	0.562454958	M1	Male	trans
cg21052660_ENSG00000240131	3.83E-05	0.000149628	0.730504714	0.730504714	M1	Male	trans
cg13420393_RNU6-290P	3.83E-05	0.000149628	-0.615688529	0.615688529	M1	Male	trans
cg04934246_RNU6ATAC30P	3.83E-05	0.000149629	-0.771799626	0.771799626	M1	Male	trans
cg20695805_IGKV4-1	3.83E-05	0.000149631	0.782647004	0.782647004	M1	Male	trans
cg13391079_IGLC7	3.83E-05	0.000149632	-1.155014177	1.155014177	M1	Male	trans
cg03493460_RPL7AP71	3.83E-05	0.000149632	-0.617841829	0.617841829	M1	Male	trans
cg04255276_ENSG00000111788	3.83E-05	0.000149632	0.511184035	0.511184035	M1	Male	trans
cg15833940_GJC1	3.83E-05	0.00014964	0.598409109	0.598409109	M1	Male	trans
cg03655023_MAP9	3.83E-05	0.00014964	-0.621398887	0.621398887	M1	Male	trans
cg16999170_UBE4A	3.83E-05	0.000149643	-0.876457222	0.876457222	M1	Male	trans
cg16064295_GORASP2	3.83E-05	0.000149645	-0.779035257	0.779035257	M1	Male	trans
cg02332174_OR7E85BP	3.83E-05	0.000149648	-0.313944987	0.313944987	M1	Male	trans
cg11208229_ZIC2	3.83E-05	0.000149654	-0.816823646	0.816823646	M1	Male	trans
cg18400586_CENPNP1	3.83E-05	0.000149654	-0.548866225	0.548866225	M1	Male	trans
cg14267705_ENSG00000223838	3.83E-05	0.000149657	-0.500116923	0.500116923	M1	Male	trans
cg08224187_ACTN4P2	3.83E-05	0.000149657	-1.093561006	1.093561006	M1	Male	trans
cg08224187_RDH8	3.83E-05	0.000149657	-0.585802291	0.585802291	M1	Male	trans
cg08224187_PPIAP62	3.83E-05	0.000149657	-0.554480387	0.554480387	M1	Male	trans
cg08474651_LINC02263	3.83E-05	0.000149663	0.325753721	0.325753721	M1	Male	trans
cg04463911_ENSG00000232682	3.83E-05	0.000149663	-0.613417506	0.613417506	M1	Male	trans
cg02411429_RNU6-55P	3.83E-05	0.000149669	-0.547869928	0.547869928	M1	Male	trans
cg07405255_LRIF1	3.83E-05	0.00014967	-0.933780801	0.933780801	M1	Male	trans
cg07850274_RAD51C	3.83E-05	0.000149671	-0.734569132	0.734569132	M1	Male	trans
cg11868136_COX6CP15	3.83E-05	0.000149677	-0.33186532	0.33186532	M1	Male	trans
cg06113708_PRUNEP1	3.83E-05	0.00014968	-0.461733659	0.461733659	M1	Male	trans
cg22791879_ENSG00000239556	3.83E-05	0.00014968	-0.417258419	0.417258419	M1	Male	trans
cg15001930_TUBA1C	3.83E-05	0.00014968	-0.616999457	0.616999457	M1	Male	trans
cg21408460_KRTAP5-4	3.83E-05	0.00014968	0.529529657	0.529529657	M1	Male	trans
cg08229224_DERL1	3.83E-05	0.000149684	-0.50814632	0.50814632	M1	Male	trans
cg08509907_MS4A10	3.83E-05	0.000149687	-0.615620916	0.615620916	M1	Male	trans
cg10654648_RN7SL342P	3.83E-05	0.000149687	-1.232883313	1.232883313	M1	Male	trans
cg23314341_TRAJ1	3.84E-05	0.000149693	0.891420094	0.891420094	M1	Male	trans
cg16119907_SLC13A2	3.84E-05	0.000149693	-0.699918298	0.699918298	M1	Male	trans
cg17522386_FCMR	3.84E-05	0.000149693	-0.998538045	0.998538045	M1	Male	trans
cg24893198_ENSG00000207751	3.84E-05	0.000149694	-0.892594215	0.892594215	M1	Male	trans
cg23151860_WDR24	3.84E-05	0.000149694	-0.815851512	0.815851512	M1	Male	trans
cg08533711_ENSG00000228543	3.84E-05	0.000149694	-0.769176066	0.769176066	M1	Male	trans
cg15630394_FCF1P10	3.84E-05	0.000149695	-0.805256054	0.805256054	M1	Male	trans
cg09022213_MAD1L1	3.84E-05	0.000149695	0.47279669	0.47279669	M1	Male	trans
cg07850274_KIF5B	3.84E-05	0.000149695	-0.651343056	0.651343056	M1	Male	trans
cg15188881_BCL3	3.84E-05	0.000149696	-0.553083364	0.553083364	M1	Male	trans
cg07139794_ZNF192P2	3.84E-05	0.0001497	-0.611409959	0.611409959	M1	Male	trans
cg23309512_RNA5SP156	3.84E-05	0.0001497	-0.616767874	0.616767874	M1	Male	trans
cg02792740_MRPL39	3.84E-05	0.000149701	0.574015656	0.574015656	M1	Male	trans
cg25676471_ENSG00000243122	3.84E-05	0.000149702	0.953011192	0.953011192	M1	Male	trans
cg13370121_GRTP1	3.84E-05	0.000149702	-0.484925727	0.484925727	M1	Male	trans
cg02792740_AMD1	3.84E-05	0.000149702	0.538143589	0.538143589	M1	Male	trans
cg16630482_ENSG00000226773	3.84E-05	0.000149702	1.29509797	1.29509797	M1	Male	trans
cg04105065_LINC01641	3.84E-05	0.000149704	-0.686889074	0.686889074	M1	Male	trans
cg10039163_RNU4-52P	3.84E-05	0.000149707	-0.566402842	0.566402842	M1	Male	trans
cg14071947_ASB18	3.84E-05	0.00014971	-0.728574568	0.728574568	M1	Male	trans
cg14947411_ETNPPL	3.84E-05	0.000149712	-0.371312504	0.371312504	M1	Male	trans
cg22162544_ENSG00000237271	3.84E-05	0.000149712	0.398306912	0.398306912	M1	Male	trans
cg13458720_RPL31P1	3.84E-05	0.000149716	-1.350706785	1.350706785	M1	Male	trans
cg14631896_PMS2P12	3.84E-05	0.000149716	-0.686345816	0.686345816	M1	Male	trans
cg05703749_IFNA10	3.84E-05	0.000149719	-0.623340161	0.623340161	M1	Male	trans
cg05703749_NF1P5	3.84E-05	0.000149719	-0.333136388	0.333136388	M1	Male	trans
cg03875668_IGLC3	3.84E-05	0.000149719	-0.655692408	0.655692408	M1	Male	trans
cg12897690_C1orf54	3.84E-05	0.000149722	-0.602142174	0.602142174	M1	Male	trans
cg07850274_ATP2B4	3.84E-05	0.000149722	-0.728292649	0.728292649	M1	Male	trans
cg06635371_BANK1	3.84E-05	0.000149724	0.62719034	0.62719034	M1	Male	trans
cg06748066_CBLL1P1	3.84E-05	0.000149725	-0.296267869	0.296267869	M1	Male	trans
cg03655023_PHACTR2	3.84E-05	0.000149725	-0.629406298	0.629406298	M1	Male	trans
cg01216063_ENSG00000232668	3.84E-05	0.000149727	-0.508279976	0.508279976	M1	Male	trans
cg22052629_MED14	3.84E-05	0.000149731	-0.659670674	0.659670674	M1	Male	trans
cg09531520_ENSG00000231476	3.84E-05	0.000149732	0.585292796	0.585292796	M1	Male	trans
cg09887532_ENSG00000225056	3.84E-05	0.000149734	0.764087824	0.764087824	M1	Male	trans
cg16999170_AMD1P4	3.84E-05	0.000149734	-0.752980217	0.752980217	M1	Male	trans
cg15025375_U8	3.84E-05	0.000149737	-0.531532602	0.531532602	M1	Male	trans
cg26459473_LYVE1	3.84E-05	0.000149737	-0.366770779	0.366770779	M1	Male	trans
cg14409406_ZC3H12C	3.84E-05	0.00014974	-0.630007863	0.630007863	M1	Male	trans
cg20100002_SOX1-OT	3.84E-05	0.000149744	-0.560367393	0.560367393	M1	Male	trans
cg15178807_MIR583	3.84E-05	0.000149745	-0.733442795	0.733442795	M1	Male	trans
cg22280068_TNFAIP8L2	3.84E-05	0.000149749	-0.594093326	0.594093326	M1	Male	trans
cg16156113_ENSG00000227155	3.84E-05	0.000149751	-0.437737056	0.437737056	M1	Male	trans
cg02155655_NICN2P	3.84E-05	0.000149751	-0.983150771	0.983150771	M1	Male	trans
cg02792740_ALG10B	3.84E-05	0.000149751	0.596481946	0.596481946	M1	Male	trans
cg25588120_HMGB2	3.84E-05	0.000149751	-0.317569335	0.317569335	M1	Male	trans
cg03655023_ENSG00000238142	3.84E-05	0.000149751	-0.544632025	0.544632025	M1	Male	trans
cg04938082_PHBP11	3.84E-05	0.000149752	-0.383142369	0.383142369	M1	Male	trans
cg02792740_MAK16	3.84E-05	0.000149752	0.586014883	0.586014883	M1	Male	trans
cg12354014_HAPLN1	3.84E-05	0.000149753	0.791880357	0.791880357	M1	Male	trans
cg02792740_LRRIQ3	3.84E-05	0.000149753	0.621803761	0.621803761	M1	Male	trans
cg09223563_BTNL3	3.84E-05	0.000149753	-0.482801036	0.482801036	M1	Male	trans
cg05207347_ENSG00000207407	3.84E-05	0.000149762	-0.378026454	0.378026454	M1	Male	trans
cg18323824_METTL11B	3.84E-05	0.000149762	-0.407938116	0.407938116	M1	Male	trans
cg07264993_CEBPZ	3.84E-05	0.000149764	-0.475217313	0.475217313	M1	Male	trans
cg08013109_ENSG00000226601	3.84E-05	0.000149764	-1.681821949	1.681821949	M1	Male	trans
cg17096979_CD19	3.84E-05	0.000149764	-1.247207343	1.247207343	M1	Male	trans
cg07022956_HMGB1P26	3.84E-05	0.000149764	-0.876317901	0.876317901	M1	Male	trans
cg27146574_MS4A2	3.84E-05	0.000149766	-0.992355313	0.992355313	M1	Male	trans
cg01446895_DCDC2C	3.84E-05	0.000149767	-0.801243698	0.801243698	M1	Male	trans
cg17324671_DENND2D	3.84E-05	0.000149769	-0.56124847	0.56124847	M1	Male	trans
cg04060288_IYD	3.84E-05	0.000149769	-1.04614801	1.04614801	M1	Male	trans
cg07264993_OR5P1P	3.84E-05	0.000149769	-0.624487219	0.624487219	M1	Male	trans
cg00999469_RNF135	3.84E-05	0.000149769	0.745858221	0.745858221	M1	Male	trans
cg09221605_ADGRF2	3.84E-05	0.000149769	-0.509274634	0.509274634	M1	Male	trans
cg22052629_TPP2	3.84E-05	0.000149771	-0.655663138	0.655663138	M1	Male	trans
cg11935592_ENSG00000181705	3.84E-05	0.000149774	-0.447336913	0.447336913	M1	Male	trans
cg02724374_GAL3ST1	3.84E-05	0.000149774	-0.689338189	0.689338189	M1	Male	trans
cg08640059_HOXA9	3.84E-05	0.00014978	-1.395519829	1.395519829	M1	Male	trans
cg06032500_ENSG00000228982	3.84E-05	0.000149781	-0.421481301	0.421481301	M1	Male	trans
cg20055392_RNU6-662P	3.84E-05	0.000149783	-0.562763956	0.562763956	M1	Male	trans
cg22052629_CEP43	3.84E-05	0.000149783	-0.621426894	0.621426894	M1	Male	trans
cg08325191_Y_RNA	3.84E-05	0.000149783	0.501983322	0.501983322	M1	Male	trans
cg00879723_MTND2P12	3.84E-05	0.000149792	-0.411962053	0.411962053	M1	Male	trans
cg22389545_RNU6-823P	3.84E-05	0.000149794	0.627247564	0.627247564	M1	Male	trans
cg02670903_RN7SL26P	3.84E-05	0.000149794	-0.633811677	0.633811677	M1	Male	trans
cg16476991_SNORD81	3.84E-05	0.000149794	0.466530779	0.466530779	M1	Male	trans
cg19932577_TMEM239	3.84E-05	0.000149794	-0.620586814	0.620586814	M1	Male	trans
cg14924064_C9orf131	3.84E-05	0.000149794	0.568608619	0.568608619	M1	Male	trans
cg11572138_GHR	3.84E-05	0.000149796	-1.39532925	1.39532925	M1	Male	trans
cg07914385_VSIG10	3.84E-05	0.000149799	-0.37107253	0.37107253	M1	Male	trans
cg02792740_AEBP2	3.84E-05	0.0001498	0.580527268	0.580527268	M1	Male	trans
cg15120247_KNL1	3.84E-05	0.0001498	-0.467611194	0.467611194	M1	Male	trans
cg07474672_ENSG00000232811	3.84E-05	0.0001498	-0.825643538	0.825643538	M1	Male	trans
cg04060288_RWDD2B	3.84E-05	0.0001498	-1.051830248	1.051830248	M1	Male	trans
cg02697258_ENSG00000226770	3.84E-05	0.0001498	-0.428664644	0.428664644	M1	Male	trans
cg06029904_FXYD2	3.84E-05	0.000149804	1.105631967	1.105631967	M1	Male	trans
cg22709100_PTGS2	3.84E-05	0.000149804	-0.56135657	0.56135657	M1	Male	trans
cg16105569_RPL7P59	3.84E-05	0.000149804	-1.03569196	1.03569196	M1	Male	trans
cg07264993_NUFIP1	3.84E-05	0.000149808	-0.466152774	0.466152774	M1	Male	trans
cg02159489_MS4A10	3.84E-05	0.000149809	-0.814538844	0.814538844	M1	Male	trans
cg26967619_OTP	3.84E-05	0.000149809	1.035448868	1.035448868	M1	Male	trans
cg22280068_SPAG5-AS1	3.84E-05	0.000149809	-0.655429353	0.655429353	M1	Male	trans
cg19653415_ENSG00000233755	3.84E-05	0.000149809	-0.682342652	0.682342652	M1	Male	trans
cg05970080_ENSG00000235811	3.84E-05	0.000149809	-0.817544695	0.817544695	M1	Male	trans
cg15486116_LINC02052	3.84E-05	0.000149809	-1.011028081	1.011028081	M1	Male	trans
cg20025711_GDPD3	3.84E-05	0.000149809	0.682648058	0.682648058	M1	Male	trans
cg12168509_CORO7-PAM16	3.84E-05	0.000149809	-0.645581713	0.645581713	M1	Male	trans
cg27368538_APCDD1	3.84E-05	0.000149809	-1.66942076	1.66942076	M1	Male	trans
cg00263677_ACTG1P10	3.84E-05	0.000149809	0.628333313	0.628333313	M1	Male	trans
cg05828971_AFF2	3.84E-05	0.000149809	-0.581746792	0.581746792	M1	Male	trans
cg16078318_EZH2	3.84E-05	0.000149809	-0.625656521	0.625656521	M1	Male	trans
cg15847015_LINC01681	3.84E-05	0.000149809	0.727219722	0.727219722	M1	Male	trans
cg10178621_SNORD115-32	3.84E-05	0.000149809	-1.073613828	1.073613828	M1	Male	trans
cg27355761_CYGB	3.84E-05	0.000149809	-0.727531474	0.727531474	M1	Male	trans
cg02671217_RPS13P5	3.84E-05	0.000149809	-0.583925448	0.583925448	M1	Male	trans
cg04571903_UQCRHP4	3.84E-05	0.000149809	-0.424686048	0.424686048	M1	Male	trans
cg04571903_RNU6-746P	3.84E-05	0.000149809	-0.424686048	0.424686048	M1	Male	trans
cg04571903_OOEP-AS1	3.84E-05	0.000149809	-0.086440794	0.086440794	M1	Male	trans
cg04571903_NACAP7	3.84E-05	0.000149809	-0.424686048	0.424686048	M1	Male	trans
cg04571903_VN1R25P	3.84E-05	0.000149809	-0.624964425	0.624964425	M1	Male	trans
cg04571903_SEPTIN14P1	3.84E-05	0.000149809	-0.599845553	0.599845553	M1	Male	trans
cg04571903_LBX1-AS1	3.84E-05	0.000149809	-0.327486334	0.327486334	M1	Male	trans
cg04571903_RNU6-1017P	3.84E-05	0.000149809	-0.380232125	0.380232125	M1	Male	trans
cg04571903_LINC01567	3.84E-05	0.000149809	-0.424686048	0.424686048	M1	Male	trans
cg04571903_RNU7-97P	3.84E-05	0.000149809	-0.424686048	0.424686048	M1	Male	trans
cg04571903_RNU6-938P	3.84E-05	0.000149809	-0.327486334	0.327486334	M1	Male	trans
cg04571903_KRTAP15-1	3.84E-05	0.000149809	-0.424686048	0.424686048	M1	Male	trans
cg04571903_KRTAP21-4P	3.84E-05	0.000149809	-0.424686048	0.424686048	M1	Male	trans
cg04571903_ENSG00000225813	3.84E-05	0.000149809	-0.52309018	0.52309018	M1	Male	trans
cg04571903_ENSG00000237342	3.84E-05	0.000149809	-0.424686048	0.424686048	M1	Male	trans
cg04571903_NDUFB4P4	3.84E-05	0.000149809	-0.466273189	0.466273189	M1	Male	trans
cg04571903_MTND1P28	3.84E-05	0.000149809	-0.730108756	0.730108756	M1	Male	trans
cg04571903_LINC02049	3.84E-05	0.000149809	-0.356649944	0.356649944	M1	Male	trans
cg04571903_RNU6-145P	3.84E-05	0.000149809	-0.27820911	0.27820911	M1	Male	trans
cg04571903_RNA5SP188	3.84E-05	0.000149809	-0.518187633	0.518187633	M1	Male	trans
cg04571903_RPL35AP3	3.84E-05	0.000149809	-0.730108756	0.730108756	M1	Male	trans
cg04571903_MTCO2P31	3.84E-05	0.000149809	-0.730108756	0.730108756	M1	Male	trans
cg04571903_MIR592	3.84E-05	0.000149809	-0.730108756	0.730108756	M1	Male	trans
cg04571903_MTATP6P23	3.84E-05	0.000149809	-0.730108756	0.730108756	M1	Male	trans
cg04571903_NACAP2	3.84E-05	0.000149809	-0.588826382	0.588826382	M1	Male	trans
cg04571903_RNA5SP328	3.84E-05	0.000149809	-0.210520726	0.210520726	M1	Male	trans
cg04571903_OR51A5P	3.84E-05	0.000149809	-0.730108756	0.730108756	M1	Male	trans
cg04571903_TCEAL4P1	3.84E-05	0.000149809	-0.730108756	0.730108756	M1	Male	trans
cg04571903_FABP5P4	3.84E-05	0.000149809	-0.730108756	0.730108756	M1	Male	trans
cg04571903_LINC00404	3.84E-05	0.000149809	-0.730108756	0.730108756	M1	Male	trans
cg04571903_KRTAP4-8	3.84E-05	0.000149809	-0.518187633	0.518187633	M1	Male	trans
cg04571903_RPL32P31	3.84E-05	0.000149809	-0.730108756	0.730108756	M1	Male	trans
cg04571903_MIR520A	3.84E-05	0.000149809	-0.730108756	0.730108756	M1	Male	trans
cg04571903_ENSG00000215263	3.84E-05	0.000149809	-0.184589709	0.184589709	M1	Male	trans
cg04571903_RPL7P58	3.84E-05	0.000149809	-0.518187633	0.518187633	M1	Male	trans
cg04571903_ENSG00000219190	3.84E-05	0.000149809	-0.730108756	0.730108756	M1	Male	trans
cg04571903_ARL5AP1	3.84E-05	0.000149809	-0.730108756	0.730108756	M1	Male	trans
cg04571903_ENSG00000228194	3.84E-05	0.000149809	-0.730108756	0.730108756	M1	Male	trans
cg04571903_ENSG00000229603	3.84E-05	0.000149809	-0.730108756	0.730108756	M1	Male	trans
cg04571903_ENSG00000233379	3.84E-05	0.000149809	-0.244707554	0.244707554	M1	Male	trans
cg04571903_ENSG00000234108	3.84E-05	0.000149809	-0.518187633	0.518187633	M1	Male	trans
cg04571903_ENSG00000242162	3.84E-05	0.000149809	-0.173740599	0.173740599	M1	Male	trans
cg09653571_SNRPFP2	3.84E-05	0.000149812	-1.193383059	1.193383059	M1	Male	trans
cg14267705_SLC35G1	3.84E-05	0.000149812	-0.736281084	0.736281084	M1	Male	trans
cg02792740_CCNT1	3.84E-05	0.000149815	0.578183923	0.578183923	M1	Male	trans
cg26502489_PRELP	3.84E-05	0.00014982	-0.813010318	0.813010318	M1	Male	trans
cg24561753_MIR26A1	3.84E-05	0.000149829	-0.612574346	0.612574346	M1	Male	trans
cg18924965_RNA5SP263	3.84E-05	0.00014983	0.728041006	0.728041006	M1	Male	trans
cg07470104_HMGN2P34	3.84E-05	0.00014983	-0.82597389	0.82597389	M1	Male	trans
cg13370086_ATP8B1	3.84E-05	0.000149831	-0.824344591	0.824344591	M1	Male	trans
cg02159489_ENSG00000223502	3.84E-05	0.000149835	-0.645291649	0.645291649	M1	Male	trans
cg24778576_RNA5S8	3.84E-05	0.000149838	-0.420409005	0.420409005	M1	Male	trans
cg19748509_ENSG00000219039	3.84E-05	0.00014984	0.528108743	0.528108743	M1	Male	trans
cg06877317_LCN1P2	3.84E-05	0.000149843	-0.821926363	0.821926363	M1	Male	trans
cg07569336_VSTM2L	3.84E-05	0.000149843	-0.443156352	0.443156352	M1	Male	trans
cg03559183_CCNQP1	3.84E-05	0.000149843	-0.985703566	0.985703566	M1	Male	trans
cg23893635_LINC01400	3.84E-05	0.000149844	-0.47197325	0.47197325	M1	Male	trans
cg23128584_ENSG00000233342	3.84E-05	0.000149844	-0.505028339	0.505028339	M1	Male	trans
cg14584450_ADGRG6	3.84E-05	0.000149844	-0.534134827	0.534134827	M1	Male	trans
cg10780890_ENSG00000233502	3.84E-05	0.000149846	0.345382107	0.345382107	M1	Male	trans
cg17096979_PLA2G2D	3.84E-05	0.000149848	-1.572456624	1.572456624	M1	Male	trans
cg07601093_ENKUR	3.84E-05	0.000149852	0.845524364	0.845524364	M1	Male	trans
cg10032131_SNORD88C	3.84E-05	0.000149852	0.421396103	0.421396103	M1	Male	trans
cg21689511_GATM	3.84E-05	0.000149852	-0.918182036	0.918182036	M1	Male	trans
cg11086960_CKAP2L	3.84E-05	0.000149854	-0.618621478	0.618621478	M1	Male	trans
cg03167415_KLK2	3.84E-05	0.000149855	-0.693916738	0.693916738	M1	Male	trans
cg15079934_FABP5	3.84E-05	0.000149857	0.402605599	0.402605599	M1	Male	trans
cg00530579_HOXC4	3.84E-05	0.000149857	-0.528263672	0.528263672	M1	Male	trans
cg03211192_CLGN	3.84E-05	0.000149857	0.548800825	0.548800825	M1	Male	trans
cg13360540_ECMXP	3.84E-05	0.000149858	-0.687746517	0.687746517	M1	Male	trans
cg11761102_SDS	3.84E-05	0.000149858	-0.385370999	0.385370999	M1	Male	trans
cg16964206_AIRE	3.84E-05	0.000149859	-1.048498343	1.048498343	M1	Male	trans
cg26569518_ENSG00000231916	3.84E-05	0.000149859	0.924457621	0.924457621	M1	Male	trans
cg22836400_ENSG00000235820	3.84E-05	0.000149859	0.3925823	0.3925823	M1	Male	trans
cg26015683_ANKRD36	3.84E-05	0.00014986	0.387260715	0.387260715	M1	Male	trans
cg09080909_RNA5SP319	3.84E-05	0.000149864	-0.946750981	0.946750981	M1	Male	trans
cg13370086_PPP1R11P2	3.84E-05	0.000149871	-0.832075475	0.832075475	M1	Male	trans
cg15113413_LINC00301	3.84E-05	0.000149873	-0.897077903	0.897077903	M1	Male	trans
cg02945385_ENSG00000236015	3.84E-05	0.000149873	-0.87264194	0.87264194	M1	Male	trans
cg17366173_DEFB108F	3.84E-05	0.000149874	-0.185071711	0.185071711	M1	Male	trans
cg21832144_HLA-DPA2	3.84E-05	0.000149881	-0.817558774	0.817558774	M1	Male	trans
cg04738355_ERC2	3.84E-05	0.000149881	-0.426925488	0.426925488	M1	Male	trans
cg11086960_MRPL47	3.84E-05	0.000149882	-0.672427016	0.672427016	M1	Male	trans
cg24387367_ENSG00000237011	3.84E-05	0.000149882	0.663595671	0.663595671	M1	Male	trans
cg01446895_FAM78B-AS1	3.84E-05	0.000149882	-0.754270703	0.754270703	M1	Male	trans
cg11023174_LMO7DN-IT1	3.84E-05	0.000149883	-0.334891804	0.334891804	M1	Male	trans
cg04553903_MIR30C2	3.84E-05	0.000149886	-0.541726304	0.541726304	M1	Male	trans
cg11056334_ENSG00000226690	3.84E-05	0.000149889	-0.386659274	0.386659274	M1	Male	trans
cg22052629_TRIP11	3.84E-05	0.000149889	-0.67326832	0.67326832	M1	Male	trans
cg06654936_ACTG1P10	3.84E-05	0.000149889	0.826298233	0.826298233	M1	Male	trans
cg11478607_LINC02667	3.84E-05	0.000149889	0.47702728	0.47702728	M1	Male	trans
cg07244649_SSTR4	3.84E-05	0.00014989	0.285119035	0.285119035	M1	Male	trans
cg17896072_ENSG00000229022	3.84E-05	0.000149893	-0.510962925	0.510962925	M1	Male	trans
cg27108281_C12orf60	3.84E-05	0.000149893	-0.647671025	0.647671025	M1	Male	trans
cg19640026_ENSG00000225102	3.84E-05	0.000149893	-1.04495702	1.04495702	M1	Male	trans
cg02491754_YBX2	3.84E-05	0.000149894	0.425283913	0.425283913	M1	Male	trans
cg17338411_ENSG00000233891	3.84E-05	0.000149894	-0.576083765	0.576083765	M1	Male	trans
cg27579582_SEPTIN14P3	3.84E-05	0.000149894	-0.30032297	0.30032297	M1	Male	trans
cg23404528_NPM1P12	3.84E-05	0.000149896	0.352717497	0.352717497	M1	Male	trans
cg08229224_FKBP7	3.84E-05	0.000149896	-0.477396596	0.477396596	M1	Male	trans
cg02943303_RN7SKP91	3.84E-05	0.000149896	0.612342308	0.612342308	M1	Male	trans
cg23542134_EFCAB9	3.84E-05	0.000149898	0.835695508	0.835695508	M1	Male	trans
cg03655023_ZNF252P	3.84E-05	0.000149901	-0.630987844	0.630987844	M1	Male	trans
cg23929072_ENSG00000233363	3.84E-05	0.000149902	0.598753053	0.598753053	M1	Male	trans
cg24952959_DPP10-AS2	3.84E-05	0.000149902	0.274591996	0.274591996	M1	Male	trans
cg10959048_ENSG00000231700	3.84E-05	0.000149904	-0.833307236	0.833307236	M1	Male	trans
cg23946663_SNHG7	3.84E-05	0.000149904	-0.589074017	0.589074017	M1	Male	trans
cg06384533_SLC46A2	3.84E-05	0.000149904	0.755382858	0.755382858	M1	Male	trans
cg15033085_ENSG00000226345	3.84E-05	0.000149908	0.831933228	0.831933228	M1	Male	trans
cg02736583_ENSG00000227920	3.84E-05	0.000149908	0.77845597	0.77845597	M1	Male	trans
cg27380499_ENSG00000228317	3.84E-05	0.000149908	0.476710242	0.476710242	M1	Male	trans
cg26517831_NPM1P11	3.84E-05	0.000149908	-0.653977553	0.653977553	M1	Male	trans
cg12607106_NOX3	3.84E-05	0.000149908	-0.332130467	0.332130467	M1	Male	trans
cg12607106_ENSG00000234686	3.84E-05	0.000149908	-1.198075963	1.198075963	M1	Male	trans
cg11171466_AKAP6	3.84E-05	0.000149911	-0.646629914	0.646629914	M1	Male	trans
cg27245817_GATM	3.84E-05	0.000149912	-0.92019382	0.92019382	M1	Male	trans
cg02671217_REEP5	3.84E-05	0.000149913	-0.644002206	0.644002206	M1	Male	trans
cg10542197_ENSG00000222031	3.84E-05	0.000149913	-0.636233127	0.636233127	M1	Male	trans
cg03401608_KRT17P2	3.84E-05	0.000149913	0.640440817	0.640440817	M1	Male	trans
cg21018156_ACTBL2	3.84E-05	0.000149913	-0.414605917	0.414605917	M1	Male	trans
cg25938960_COX20P1	3.84E-05	0.000149914	-0.802429512	0.802429512	M1	Male	trans
cg02680901_ENSG00000233565	3.84E-05	0.000149914	-1.008410285	1.008410285	M1	Male	trans
cg14198352_NEUROD1	3.84E-05	0.000149917	-0.395092789	0.395092789	M1	Male	trans
cg22053558_FCGR1B	3.84E-05	0.000149917	-0.489957352	0.489957352	M1	Male	trans
cg10548700_CYYR1-AS1	3.84E-05	0.000149917	0.543462733	0.543462733	M1	Male	trans
cg19378640_EPHA8	3.84E-05	0.00014992	0.274475516	0.274475516	M1	Male	trans
cg25797455_RN7SL132P	3.84E-05	0.000149923	0.436635823	0.436635823	M1	Male	trans
cg11389953_MIR620	3.84E-05	0.000149927	-0.377228494	0.377228494	M1	Male	trans
cg15712577_LCT-AS1	3.84E-05	0.000149927	-0.325531578	0.325531578	M1	Male	trans
cg14193001_IGHV3-33	3.84E-05	0.000149927	-0.719854326	0.719854326	M1	Male	trans
cg14409406_NADK2	3.84E-05	0.000149929	-0.61323537	0.61323537	M1	Male	trans
cg01817709_SPOCK3	3.84E-05	0.000149932	-0.58111871	0.58111871	M1	Male	trans
cg21281638_EIF3MP1	3.84E-05	0.000149932	-0.622714667	0.622714667	M1	Male	trans
cg00066022_CNTN4	3.84E-05	0.000149932	-0.499672962	0.499672962	M1	Male	trans
cg00935234_ENSG00000225386	3.84E-05	0.000149938	-0.422715023	0.422715023	M1	Male	trans
cg05324349_DHFRP2	3.84E-05	0.000149941	-0.671489773	0.671489773	M1	Male	trans
cg16627759_RNA5SP269	3.84E-05	0.000149943	-1.015945971	1.015945971	M1	Male	trans
cg07850274_TLK2	3.84E-05	0.000149945	-0.659410547	0.659410547	M1	Male	trans
cg04100910_ENSG00000218410	3.84E-05	0.000149945	-1.060001034	1.060001034	M1	Male	trans
cg03613140_ENSG00000228303	3.84E-05	0.000149945	-0.475215276	0.475215276	M1	Male	trans
cg10034640_CHRM3-AS2	3.84E-05	0.000149945	-0.413132176	0.413132176	M1	Male	trans
cg24051234_CCDC30	3.85E-05	0.000149945	-1.156767593	1.156767593	M1	Male	trans
cg11786255_EPX	3.85E-05	0.000149945	0.487821988	0.487821988	M1	Male	trans
cg10133738_CLDN15	3.85E-05	0.000149945	-0.541140058	0.541140058	M1	Male	trans
cg03176298_CCNQP1	3.85E-05	0.000149945	-0.868329097	0.868329097	M1	Male	trans
cg03524173_SRSF2P1	3.85E-05	0.000149945	-0.385039131	0.385039131	M1	Male	trans
cg24289054_MTCO1P42	3.85E-05	0.000149945	-0.598069666	0.598069666	M1	Male	trans
cg24289054_ENSG00000199196	3.85E-05	0.000149945	-0.598069666	0.598069666	M1	Male	trans
cg24289054_ENSG00000228776	3.85E-05	0.000149945	-0.598069666	0.598069666	M1	Male	trans
cg24289054_RNU7-7P	3.85E-05	0.000149945	-1.242041818	1.242041818	M1	Male	trans
cg24289054_HMGN2P18	3.85E-05	0.000149945	-1.333356097	1.333356097	M1	Male	trans
cg24289054_MIR557	3.85E-05	0.000149945	-0.416081243	0.416081243	M1	Male	trans
cg24289054_RNU6-961P	3.85E-05	0.000149945	-1.333356097	1.333356097	M1	Male	trans
cg24289054_RNU6-235P	3.85E-05	0.000149945	-1.333356097	1.333356097	M1	Male	trans
cg24289054_MIR489	3.85E-05	0.000149945	-1.333356097	1.333356097	M1	Male	trans
cg24289054_RNU6-1135P	3.85E-05	0.000149945	-1.196139331	1.196139331	M1	Male	trans
cg24289054_RNU6-1329P	3.85E-05	0.000149945	-0.775579975	0.775579975	M1	Male	trans
cg24289054_RNASE9	3.85E-05	0.000149945	-1.333356097	1.333356097	M1	Male	trans
cg24289054_RNU4-17P	3.85E-05	0.000149945	-0.894815379	0.894815379	M1	Male	trans
cg24289054_RPL21P129	3.85E-05	0.000149945	-0.775579975	0.775579975	M1	Male	trans
cg24289054_LINC01718	3.85E-05	0.000149945	-1.333356097	1.333356097	M1	Male	trans
cg24289054_ENSG00000212558	3.85E-05	0.000149945	-0.894815379	0.894815379	M1	Male	trans
cg24289054_ENSG00000212589	3.85E-05	0.000149945	-1.333356097	1.333356097	M1	Male	trans
cg24289054_ENSG00000225046	3.85E-05	0.000149945	-1.333356097	1.333356097	M1	Male	trans
cg24289054_NDUFB3P5	3.85E-05	0.000149945	-1.333356097	1.333356097	M1	Male	trans
cg24289054_FAM197Y3	3.85E-05	0.000149945	-0.946336603	0.946336603	M1	Male	trans
cg24289054_ENSG00000230920	3.85E-05	0.000149945	-1.333356097	1.333356097	M1	Male	trans
cg24289054_NFYCP1	3.85E-05	0.000149945	-1.333356097	1.333356097	M1	Male	trans
cg24289054_ENSG00000234713	3.85E-05	0.000149945	-0.946336603	0.946336603	M1	Male	trans
cg24289054_ENSG00000236387	3.85E-05	0.000149945	-1.333356097	1.333356097	M1	Male	trans
cg24289054_ENSG00000240624	3.85E-05	0.000149945	-1.333356097	1.333356097	M1	Male	trans
cg11086960_RPP30	3.85E-05	0.000149945	-0.786564496	0.786564496	M1	Male	trans
cg18947032_PDCL3P1	3.85E-05	0.000149947	0.328907404	0.328907404	M1	Male	trans
cg23383887_ENSG00000230910	3.85E-05	0.000149947	-0.791603739	0.791603739	M1	Male	trans
cg15833940_RNU6-97P	3.85E-05	0.000149947	0.469955028	0.469955028	M1	Male	trans
cg03188000_ENSG00000230563	3.85E-05	0.00014995	0.739828958	0.739828958	M1	Male	trans
cg15786497_SURF6P1	3.85E-05	0.00014995	-0.727751075	0.727751075	M1	Male	trans
cg22183057_FTH1P11	3.85E-05	0.000149951	-0.84718061	0.84718061	M1	Male	trans
cg01354090_CXCL2	3.85E-05	0.000149951	-0.333929662	0.333929662	M1	Male	trans
cg24272257_LINC01639	3.85E-05	0.000149952	-0.969053078	0.969053078	M1	Male	trans
cg27195402_FRMD1	3.85E-05	0.000149952	-0.721878929	0.721878929	M1	Male	trans
cg00272992_WDR64	3.85E-05	0.000149952	-0.426799278	0.426799278	M1	Male	trans
cg23497678_RNU6ATAC33P	3.85E-05	0.000149952	0.567485658	0.567485658	M1	Male	trans
cg00892312_RNU6-502P	3.85E-05	0.000149954	0.851682874	0.851682874	M1	Male	trans
cg08426938_CLDN12	3.85E-05	0.000149957	-0.628773625	0.628773625	M1	Male	trans
cg01708411_LINC01747	3.85E-05	0.000149957	0.624247729	0.624247729	M1	Male	trans
cg27123208_ENSG00000227920	3.85E-05	0.000149957	0.811795265	0.811795265	M1	Male	trans
cg19263847_MIR586	3.85E-05	0.000149963	-0.519978732	0.519978732	M1	Male	trans
cg22797354_ADCYAP1	3.85E-05	0.000149966	-0.771601098	0.771601098	M1	Male	trans
cg11988679_IFNA13	3.85E-05	0.000149966	-0.434554427	0.434554427	M1	Male	trans
cg12256809_ENSG00000233275	3.85E-05	0.000149968	-0.331267279	0.331267279	M1	Male	trans
cg13706899_ENSG00000231505	3.85E-05	0.000149971	-1.443765651	1.443765651	M1	Male	trans
cg00049066_ENSG00000233555	3.85E-05	0.000149971	-0.5091939	0.5091939	M1	Male	trans
cg15465092_DAOA	3.85E-05	0.000149973	0.456807336	0.456807336	M1	Male	trans
cg20680669_ENSG00000230790	3.85E-05	0.000149974	-0.765168038	0.765168038	M1	Male	trans
cg02496607_RN7SL477P	3.85E-05	0.000149976	-0.634910537	0.634910537	M1	Male	trans
cg26001001_DUSP5P2	3.85E-05	0.000149977	-0.81671183	0.81671183	M1	Male	trans
cg13916261_ZFP30	3.85E-05	0.000149979	0.730040782	0.730040782	M1	Male	trans
cg11738485_SPATA42	3.85E-05	0.000149979	0.549812811	0.549812811	M1	Male	trans
cg06373377_RNA5SP251	3.85E-05	0.000149981	-0.474333564	0.474333564	M1	Male	trans
cg03776432_SNORA3B	3.85E-05	0.000149982	0.437722759	0.437722759	M1	Male	trans
cg25947301_MIR1238	3.85E-05	0.000149984	-0.354301531	0.354301531	M1	Male	trans
cg18180710_ENSG00000217805	3.85E-05	0.000149985	0.812017474	0.812017474	M1	Male	trans
cg17522386_GRAPL	3.85E-05	0.000149985	-1.024810607	1.024810607	M1	Male	trans
cg12149851_ITLN2	3.85E-05	0.00014999	-0.632532294	0.632532294	M1	Male	trans
cg09798673_SNORD62B	3.85E-05	0.000149992	-0.553764782	0.553764782	M1	Male	trans
cg14609104_OR14K1	3.85E-05	0.000149996	-0.952153009	0.952153009	M1	Male	trans
cg20896351_KRTAP16-1	3.85E-05	0.000149996	-0.399118198	0.399118198	M1	Male	trans
cg24245601_TRIM31	3.85E-05	0.000149996	-0.925446491	0.925446491	M1	Male	trans
cg17901463_GRM8-AS1	3.85E-05	0.000149996	0.605584991	0.605584991	M1	Male	trans
cg12569139_ADORA1	3.85E-05	0.000149997	0.734183967	0.734183967	M1	Male	trans
cg13752562_LINC01360	3.85E-05	0.00015	-0.489869715	0.489869715	M1	Male	trans
cg16972508_SIRPAP1	3.85E-05	0.000150001	-0.740773984	0.740773984	M1	Male	trans
cg09508875_ZNF736P7Y	3.85E-05	0.000150003	-0.520476058	0.520476058	M1	Male	trans
cg20117807_RALYL	3.85E-05	0.000150003	-0.314138804	0.314138804	M1	Male	trans
cg03036575_ENSG00000232197	3.85E-05	0.000150004	-0.804945902	0.804945902	M1	Male	trans
cg03513472_MIXL1	3.85E-05	0.000150004	-0.588363427	0.588363427	M1	Male	trans
cg16653138_RN7SL255P	3.85E-05	0.000150004	-0.706417754	0.706417754	M1	Male	trans
cg11143152_OR4E2	3.85E-05	0.000150004	-0.124345942	0.124345942	M1	Male	trans
cg05230854_MTCO1P5	3.85E-05	0.000150004	-0.471060278	0.471060278	M1	Male	trans
cg05230854_HBBP1	3.85E-05	0.000150004	-0.626246769	0.626246769	M1	Male	trans
cg05230854_SLN	3.85E-05	0.000150004	-0.196035277	0.196035277	M1	Male	trans
cg05230854_ENSG00000213750	3.85E-05	0.000150004	-0.395777987	0.395777987	M1	Male	trans
cg05230854_ENSG00000233842	3.85E-05	0.000150004	-0.626246769	0.626246769	M1	Male	trans
cg05230854_DEFB132	3.85E-05	0.000150004	-0.362466523	0.362466523	M1	Male	trans
cg05230854_RNU1-55P	3.85E-05	0.000150004	-0.296076067	0.296076067	M1	Male	trans
cg05230854_TRBV22OR9-2	3.85E-05	0.000150004	-0.882360404	0.882360404	M1	Male	trans
cg05230854_RNU6-271P	3.85E-05	0.000150004	-0.882360404	0.882360404	M1	Male	trans
cg05230854_NOLC1P1	3.85E-05	0.000150004	-0.882360404	0.882360404	M1	Male	trans
cg05230854_ENSG00000236151	3.85E-05	0.000150004	-0.882360404	0.882360404	M1	Male	trans
cg05230854_ENSG00000236920	3.85E-05	0.000150004	-0.882360404	0.882360404	M1	Male	trans
cg26231430_RN7SL771P	3.85E-05	0.000150006	-0.725295762	0.725295762	M1	Male	trans
cg24671734_TCEAL5	3.85E-05	0.000150006	0.537212677	0.537212677	M1	Male	trans
cg26015683_MS4A5	3.85E-05	0.000150006	0.440419662	0.440419662	M1	Male	trans
cg07022956_MIR571	3.85E-05	0.000150008	-0.595142672	0.595142672	M1	Male	trans
cg01055696_CDRT15	3.85E-05	0.000150011	-0.52221508	0.52221508	M1	Male	trans
cg23906454_DPYS	3.85E-05	0.000150012	-0.589443548	0.589443548	M1	Male	trans
cg12774454_BACH2	3.85E-05	0.000150016	-1.07991626	1.07991626	M1	Male	trans
cg06502685_NEDD4	3.85E-05	0.00015002	-0.466582537	0.466582537	M1	Male	trans
cg16368004_ENSG00000226938	3.85E-05	0.000150024	0.555396878	0.555396878	M1	Male	trans
cg18600899_FAHD2B	3.85E-05	0.000150025	-0.59145177	0.59145177	M1	Male	trans
cg22027573_RNU6-1324P	3.85E-05	0.000150026	-0.8055091	0.8055091	M1	Male	trans
cg27662789_RNY4P13	3.85E-05	0.000150026	0.311426104	0.311426104	M1	Male	trans
cg07081939_HBBP1	3.85E-05	0.000150026	-0.740471157	0.740471157	M1	Male	trans
cg07081939_SLN	3.85E-05	0.000150026	-0.231791165	0.231791165	M1	Male	trans
cg07081939_RNU1-55P	3.85E-05	0.000150026	-0.350078913	0.350078913	M1	Male	trans
cg07081939_ENSG00000213750	3.85E-05	0.000150026	-0.467965982	0.467965982	M1	Male	trans
cg07081939_ENSG00000233842	3.85E-05	0.000150026	-0.740471157	0.740471157	M1	Male	trans
cg07081939_MTCO1P5	3.85E-05	0.000150026	-0.556979399	0.556979399	M1	Male	trans
cg07081939_TRBV22OR9-2	3.85E-05	0.000150026	-1.043298683	1.043298683	M1	Male	trans
cg07081939_RNU6-271P	3.85E-05	0.000150026	-1.043298683	1.043298683	M1	Male	trans
cg07081939_DEFB132	3.85E-05	0.000150026	-0.428578667	0.428578667	M1	Male	trans
cg07081939_NOLC1P1	3.85E-05	0.000150026	-1.043298683	1.043298683	M1	Male	trans
cg07081939_ENSG00000236151	3.85E-05	0.000150026	-1.043298683	1.043298683	M1	Male	trans
cg07081939_ENSG00000236920	3.85E-05	0.000150026	-1.043298683	1.043298683	M1	Male	trans
cg07414422_LGALS12	3.85E-05	0.000150026	-0.559774347	0.559774347	M1	Male	trans
cg14776351_ENSG00000227935	3.85E-05	0.000150027	-0.562194362	0.562194362	M1	Male	trans
cg17608345_ENSG00000220537	3.85E-05	0.000150029	-0.419801447	0.419801447	M1	Male	trans
cg10717472_ENSG00000242009	3.85E-05	0.000150031	0.759629721	0.759629721	M1	Male	trans
cg18092037_CRISP3	3.85E-05	0.000150031	0.583023546	0.583023546	M1	Male	trans
cg16156113_RN7SL20P	3.85E-05	0.000150031	-0.343821754	0.343821754	M1	Male	trans
cg16977073_LINC01691	3.85E-05	0.000150031	-0.641064333	0.641064333	M1	Male	trans
cg03471195_TBXA2R	3.85E-05	0.000150033	-0.477500526	0.477500526	M1	Male	trans
cg24815934_SLC6A19	3.85E-05	0.000150033	0.689471271	0.689471271	M1	Male	trans
cg02792740_NLN	3.85E-05	0.000150035	0.612249964	0.612249964	M1	Male	trans
cg19271242_RPL7AP71	3.85E-05	0.000150035	-0.465922624	0.465922624	M1	Male	trans
cg07091544_HOXB6	3.85E-05	0.000150037	-0.673871285	0.673871285	M1	Male	trans
cg07448055_EGFR-AS1	3.85E-05	0.00015004	0.938356735	0.938356735	M1	Male	trans
cg08662043_PCLAF	3.85E-05	0.00015004	-0.472397174	0.472397174	M1	Male	trans
cg07096305_AGTPBP1	3.85E-05	0.000150041	0.54880792	0.54880792	M1	Male	trans
cg03348901_CYGB	3.85E-05	0.000150041	0.340207682	0.340207682	M1	Male	trans
cg10034640_ADAMTS7P4	3.85E-05	0.00015005	-0.415759985	0.415759985	M1	Male	trans
cg05921384_FOXD4L3	3.85E-05	0.00015005	-0.484945091	0.484945091	M1	Male	trans
cg14483806_ENSG00000204398	3.85E-05	0.00015005	-0.534533416	0.534533416	M1	Male	trans
cg25958450_ENTPD8	3.85E-05	0.000150053	0.581585209	0.581585209	M1	Male	trans
cg07793432_YWHAEP1	3.85E-05	0.000150053	-0.570566271	0.570566271	M1	Male	trans
cg17106653_AHSA2P	3.85E-05	0.000150057	0.888004984	0.888004984	M1	Male	trans
cg10109276_SVOPL	3.85E-05	0.000150057	-0.555499987	0.555499987	M1	Male	trans
cg06669036_EEF1A1P12	3.85E-05	0.000150058	-0.55227764	0.55227764	M1	Male	trans
cg11674404_HADHA	3.85E-05	0.000150058	-0.42807115	0.42807115	M1	Male	trans
cg22052629_ZFX	3.85E-05	0.000150058	-0.605094274	0.605094274	M1	Male	trans
cg15042047_IGHD5-18	3.85E-05	0.000150059	-0.706370487	0.706370487	M1	Male	trans
cg23691223_WFDC2	3.85E-05	0.000150062	0.669047754	0.669047754	M1	Male	trans
cg16395457_PRR35	3.85E-05	0.000150064	-0.466388271	0.466388271	M1	Male	trans
cg01752322_HDGFP1	3.85E-05	0.000150064	-0.811240576	0.811240576	M1	Male	trans
cg01935840_ENSG00000230563	3.85E-05	0.000150066	0.866089683	0.866089683	M1	Male	trans
cg23579481_SLC25A6P3	3.85E-05	0.000150067	-0.962367859	0.962367859	M1	Male	trans
cg13229245_GJA10	3.85E-05	0.000150067	0.365403347	0.365403347	M1	Male	trans
cg00458157_SLITRK4	3.85E-05	0.000150067	-0.262537307	0.262537307	M1	Male	trans
cg25061027_ENSG00000237268	3.85E-05	0.000150067	-0.701310042	0.701310042	M1	Male	trans
cg17096979_PSLNR	3.85E-05	0.000150067	-1.315144395	1.315144395	M1	Male	trans
cg08301173_TBXA2R	3.85E-05	0.000150067	-0.479260005	0.479260005	M1	Male	trans
cg01611524_ENSG00000236471	3.85E-05	0.00015007	-0.543613246	0.543613246	M1	Male	trans
cg18941079_ITGA8	3.85E-05	0.000150075	-0.643834213	0.643834213	M1	Male	trans
cg19335436_LINC01388	3.85E-05	0.000150077	-0.397731808	0.397731808	M1	Male	trans
cg07410464_OR7E8P	3.85E-05	0.000150079	-0.653257575	0.653257575	M1	Male	trans
cg18626958_ENSG00000226047	3.85E-05	0.000150079	-0.421088841	0.421088841	M1	Male	trans
cg10263003_ENSG00000228675	3.85E-05	0.000150079	-0.298626723	0.298626723	M1	Male	trans
cg04089814_MEG8	3.85E-05	0.000150081	1.1159011	1.1159011	M1	Male	trans
cg11889058_HIVEP3	3.85E-05	0.000150085	-0.820339836	0.820339836	M1	Male	trans
cg05154833_ELMO1	3.85E-05	0.000150085	-0.461512539	0.461512539	M1	Male	trans
cg16963484_GLRX3P2	3.85E-05	0.000150088	-0.35283073	0.35283073	M1	Male	trans
cg14203970_G6PC1	3.85E-05	0.000150092	-1.154822991	1.154822991	M1	Male	trans
cg01683654_PRDX2P2	3.85E-05	0.000150093	0.503916664	0.503916664	M1	Male	trans
cg13628022_CSF1	3.85E-05	0.000150096	0.449270677	0.449270677	M1	Male	trans
cg02769058_USP9YP28	3.85E-05	0.000150097	-0.468353045	0.468353045	M1	Male	trans
cg00909976_ENSG00000225152	3.85E-05	0.000150098	0.441156562	0.441156562	M1	Male	trans
cg16377212_LINC01275	3.85E-05	0.000150098	-1.144789677	1.144789677	M1	Male	trans
cg25164787_ENSG00000230964	3.85E-05	0.000150099	-0.408352692	0.408352692	M1	Male	trans
cg24014805_MIR203A	3.85E-05	0.000150099	-0.800536101	0.800536101	M1	Male	trans
cg11126410_HNRNPA1P60	3.85E-05	0.000150099	0.895112905	0.895112905	M1	Male	trans
cg03608583_RN7SL191P	3.85E-05	0.000150101	-0.62455546	0.62455546	M1	Male	trans
cg07712892_DHDH	3.85E-05	0.000150103	-0.445794323	0.445794323	M1	Male	trans
cg07472332_ENSG00000233778	3.85E-05	0.000150104	-0.906627531	0.906627531	M1	Male	trans
cg15654458_ZNF192P2	3.85E-05	0.000150105	-0.725547046	0.725547046	M1	Male	trans
cg08894280_ENSG00000224387	3.85E-05	0.000150105	-1.374100451	1.374100451	M1	Male	trans
cg08157914_ENSG00000230835	3.85E-05	0.000150106	-1.481139669	1.481139669	M1	Male	trans
cg02303400_OR4C5	3.85E-05	0.00015011	-0.677792799	0.677792799	M1	Male	trans
cg03875668_TBC1D3P1	3.85E-05	0.000150112	-0.514731366	0.514731366	M1	Male	trans
cg18305853_RPL21P91	3.85E-05	0.000150112	-0.449819265	0.449819265	M1	Male	trans
cg00557704_H2AZP6	3.85E-05	0.000150117	-0.790011858	0.790011858	M1	Male	trans
cg09653424_STOML3	3.85E-05	0.000150122	-0.708529239	0.708529239	M1	Male	trans
cg08985142_ENSG00000231034	3.85E-05	0.000150125	-1.001624021	1.001624021	M1	Male	trans
cg13434714_ATP5MC2P1	3.85E-05	0.000150126	1.145999305	1.145999305	M1	Male	trans
cg01521225_IGKV6-21	3.85E-05	0.000150127	-0.908715145	0.908715145	M1	Male	trans
cg12664613_VAV3-AS1	3.85E-05	0.000150127	-0.839118635	0.839118635	M1	Male	trans
cg09830308_ENSG00000213080	3.85E-05	0.000150127	0.478801224	0.478801224	M1	Male	trans
cg14753740_TRAPPC2P3	3.85E-05	0.000150131	0.453345313	0.453345313	M1	Male	trans
cg20055392_LINC00636	3.85E-05	0.000150131	-0.540425453	0.540425453	M1	Male	trans
cg11291003_CLEC14A	3.85E-05	0.000150134	-0.603846314	0.603846314	M1	Male	trans
cg12192529_RN7SL561P	3.85E-05	0.000150138	0.609442489	0.609442489	M1	Male	trans
cg06502685_GDPD1	3.85E-05	0.00015014	-0.443913482	0.443913482	M1	Male	trans
cg01373602_RNU6-973P	3.85E-05	0.000150141	0.602240794	0.602240794	M1	Male	trans
cg19217778_LINC01506	3.85E-05	0.000150142	-0.479944617	0.479944617	M1	Male	trans
cg22911013_ZNF705D	3.85E-05	0.000150142	-0.794169751	0.794169751	M1	Male	trans
cg11086960_OR10AB1P	3.85E-05	0.000150143	-0.813939568	0.813939568	M1	Male	trans
cg15998629_RNU1-123P	3.85E-05	0.000150146	-0.226957043	0.226957043	M1	Male	trans
cg01750885_OFD1P2Y	3.85E-05	0.000150146	-0.94705653	0.94705653	M1	Male	trans
cg26612252_RNU6-865P	3.85E-05	0.000150147	0.440821091	0.440821091	M1	Male	trans
cg12837306_KIF12	3.85E-05	0.000150147	0.62120471	0.62120471	M1	Male	trans
cg23805120_CHIAP1	3.85E-05	0.000150157	-0.834782979	0.834782979	M1	Male	trans
cg23878076_OR51N1P	3.85E-05	0.000150163	-0.873274845	0.873274845	M1	Male	trans
cg03655023_NAA30	3.85E-05	0.000150163	-0.555659523	0.555659523	M1	Male	trans
cg07216948_HNRNPA1P32	3.85E-05	0.000150167	-0.815318085	0.815318085	M1	Male	trans
cg13885150_MYBPH	3.85E-05	0.000150167	-0.942544592	0.942544592	M1	Male	trans
cg01821644_SEMA6B	3.85E-05	0.000150167	-0.485720974	0.485720974	M1	Male	trans
cg22253653_ATXN2L	3.85E-05	0.000150169	-0.418950763	0.418950763	M1	Male	trans
cg18668020_USP17L11	3.85E-05	0.000150169	-0.926736866	0.926736866	M1	Male	trans
cg20592123_RNU7-185P	3.85E-05	0.000150172	0.984545447	0.984545447	M1	Male	trans
cg08426938_COG5	3.85E-05	0.000150183	-0.618266066	0.618266066	M1	Male	trans
cg21613549_PEG10	3.85E-05	0.000150183	-0.601182428	0.601182428	M1	Male	trans
cg15910024_MTND6P14	3.85E-05	0.000150183	-1.247044578	1.247044578	M1	Male	trans
cg08662043_DHFR	3.85E-05	0.000150183	-0.377545532	0.377545532	M1	Male	trans
cg03655023_LRPPRC	3.85E-05	0.000150183	-0.597239293	0.597239293	M1	Male	trans
cg06136472_IGHV1-24	3.85E-05	0.000150183	-0.556787834	0.556787834	M1	Male	trans
cg09774124_C1orf162	3.85E-05	0.000150183	-0.638028236	0.638028236	M1	Male	trans
cg03007524_LINC01736	3.85E-05	0.000150183	0.754632267	0.754632267	M1	Male	trans
cg03007524_EHHADH-AS1	3.85E-05	0.000150183	1.379293716	1.379293716	M1	Male	trans
cg03007524_RNU4-69P	3.85E-05	0.000150183	0.773064444	0.773064444	M1	Male	trans
cg03007524_NPVF	3.85E-05	0.000150183	1.379293716	1.379293716	M1	Male	trans
cg03007524_RNU6-532P	3.85E-05	0.000150183	0.724163147	0.724163147	M1	Male	trans
cg03007524_RPSAP48	3.85E-05	0.000150183	0.618674736	0.618674736	M1	Male	trans
cg03007524_RNY4P18	3.85E-05	0.000150183	0.592335963	0.592335963	M1	Male	trans
cg03007524_OR56A5	3.85E-05	0.000150183	0.626185478	0.626185478	M1	Male	trans
cg03007524_RNA5SP347	3.85E-05	0.000150183	1.052722173	1.052722173	M1	Male	trans
cg03007524_RPL29P28	3.85E-05	0.000150183	0.802300742	0.802300742	M1	Male	trans
cg03007524_RN7SL50P	3.85E-05	0.000150183	1.379293716	1.379293716	M1	Male	trans
cg03007524_ENSG00000108516	3.85E-05	0.000150183	0.566602711	0.566602711	M1	Male	trans
cg03007524_FBLIM1P1	3.85E-05	0.000150183	0.978940384	0.978940384	M1	Male	trans
cg03007524_ENSG00000229116	3.85E-05	0.000150183	0.773064444	0.773064444	M1	Male	trans
cg03007524_ENSG00000232444	3.85E-05	0.000150183	0.203153234	0.203153234	M1	Male	trans
cg03007524_RPSAP59	3.85E-05	0.000150183	0.618674736	0.618674736	M1	Male	trans
cg03007524_ENSG00000234406	3.85E-05	0.000150183	0.386532222	0.386532222	M1	Male	trans
cg03007524_ENSG00000235024	3.85E-05	0.000150183	0.42603514	0.42603514	M1	Male	trans
cg03007524_ENSG00000239870	3.85E-05	0.000150183	0.612879327	0.612879327	M1	Male	trans
cg03007524_ENSG00000242364	3.85E-05	0.000150183	0.67858437	0.67858437	M1	Male	trans
cg03007524_CTBP2P5	3.85E-05	0.000150183	1.237349472	1.237349472	M1	Male	trans
cg03007524_ENSG00000226829	3.85E-05	0.000150183	1.237349472	1.237349472	M1	Male	trans
cg11674404_FECH	3.85E-05	0.000150185	-0.438684019	0.438684019	M1	Male	trans
cg02782331_LRRC17	3.85E-05	0.000150189	-0.64344654	0.64344654	M1	Male	trans
cg16064295_CDKL2	3.85E-05	0.000150192	-0.706327842	0.706327842	M1	Male	trans
cg14790638_OR2A5	3.85E-05	0.000150192	-0.099794613	0.099794613	M1	Male	trans
cg17296217_ENSG00000222966	3.85E-05	0.000150193	-0.959555577	0.959555577	M1	Male	trans
cg06598634_RNU6-132P	3.85E-05	0.000150193	-1.486466361	1.486466361	M1	Male	trans
cg05758100_LINC01757	3.85E-05	0.000150195	-1.099973486	1.099973486	M1	Male	trans
cg21297167_OR52L1	3.85E-05	0.000150202	1.948626029	1.948626029	M1	Male	trans
cg17104484_LINC02096	3.85E-05	0.000150203	-0.319272279	0.319272279	M1	Male	trans
cg13229245_MIR1200	3.85E-05	0.000150204	0.333705563	0.333705563	M1	Male	trans
cg15310511_KCNK18	3.85E-05	0.000150205	-0.732531629	0.732531629	M1	Male	trans
cg20011860_ENSG00000213115	3.85E-05	0.000150205	-0.57133955	0.57133955	M1	Male	trans
cg11625107_LTF	3.85E-05	0.000150208	-0.780847439	0.780847439	M1	Male	trans
cg08426938_ITSN1	3.85E-05	0.000150209	-0.607202259	0.607202259	M1	Male	trans
cg25959474_GPC6-AS2	3.86E-05	0.00015021	-0.775830521	0.775830521	M1	Male	trans
cg10987992_MTCO2P17	3.86E-05	0.000150212	-0.943656312	0.943656312	M1	Male	trans
cg21638700_SUCLA2P2	3.86E-05	0.000150212	0.965983143	0.965983143	M1	Male	trans
cg24433378_ADRA1A	3.86E-05	0.000150214	-1.159346577	1.159346577	M1	Male	trans
cg01861555_SGIP1	3.86E-05	0.000150214	-2.037827107	2.037827107	M1	Male	trans
cg12806298_ENSG00000241097	3.86E-05	0.00015022	-0.504722637	0.504722637	M1	Male	trans
cg23422156_MIR551A	3.86E-05	0.00015022	0.505680903	0.505680903	M1	Male	trans
cg24543696_SNORA71D	3.86E-05	0.00015022	0.378493549	0.378493549	M1	Male	trans
cg13370086_ENSG00000229695	3.86E-05	0.00015022	-0.750017391	0.750017391	M1	Male	trans
cg01782969_ENSG00000234503	3.86E-05	0.00015022	-0.531431514	0.531431514	M1	Male	trans
cg17158894_ENSG00000213605	3.86E-05	0.00015022	-0.689067055	0.689067055	M1	Male	trans
cg00534626_USP17L27	3.86E-05	0.000150222	-0.918127719	0.918127719	M1	Male	trans
cg16596598_VIM	3.86E-05	0.000150222	-0.407685536	0.407685536	M1	Male	trans
cg07096305_ARFGEF2	3.86E-05	0.000150223	0.508846948	0.508846948	M1	Male	trans
cg03324695_LINC01167	3.86E-05	0.000150228	0.817869305	0.817869305	M1	Male	trans
cg22052629_ARL13A	3.86E-05	0.000150228	-0.554387412	0.554387412	M1	Male	trans
cg00899976_RNU6-517P	3.86E-05	0.000150234	-0.407261153	0.407261153	M1	Male	trans
cg23974730_ENSG00000224029	3.86E-05	0.000150234	0.670436046	0.670436046	M1	Male	trans
cg07110166_FOXL1	3.86E-05	0.000150234	-0.582602693	0.582602693	M1	Male	trans
cg26299044_ENSG00000235858	3.86E-05	0.000150235	0.562185159	0.562185159	M1	Male	trans
cg25880954_ASGR1	3.86E-05	0.000150236	-0.711859391	0.711859391	M1	Male	trans
cg20592691_KRT8P14	3.86E-05	0.000150236	0.448789203	0.448789203	M1	Male	trans
cg10478035_LINC02088	3.86E-05	0.000150236	-0.486532404	0.486532404	M1	Male	trans
cg13128244_NOTUM	3.86E-05	0.000150237	-0.687355514	0.687355514	M1	Male	trans
cg02548132_REN	3.86E-05	0.000150238	0.531282049	0.531282049	M1	Male	trans
cg27380429_ENSG00000237297	3.86E-05	0.000150242	0.256840336	0.256840336	M1	Male	trans
cg04060288_ENSG00000228027	3.86E-05	0.000150242	-1.157181758	1.157181758	M1	Male	trans
cg17918676_IRX1P1	3.86E-05	0.000150243	-0.791607438	0.791607438	M1	Male	trans
cg05667960_GKN1	3.86E-05	0.000150246	0.705354187	0.705354187	M1	Male	trans
cg20748012_IL1RN	3.86E-05	0.000150248	-0.366134071	0.366134071	M1	Male	trans
cg21000599_ENSG00000223728	3.86E-05	0.00015025	-0.590091049	0.590091049	M1	Male	trans
cg01354206_GAS1RR	3.86E-05	0.000150255	-0.6302303	0.6302303	M1	Male	trans
cg12091641_ZNF233	3.86E-05	0.000150255	-0.387576061	0.387576061	M1	Male	trans
cg08229224_CCNG1	3.86E-05	0.000150255	-0.480224549	0.480224549	M1	Male	trans
cg00169694_FLG-AS1	3.86E-05	0.000150256	-0.739597805	0.739597805	M1	Male	trans
cg09480417_ENSG00000212663	3.86E-05	0.000150259	-0.861587085	0.861587085	M1	Male	trans
cg17388638_ENSG00000226945	3.86E-05	0.00015026	-0.49984251	0.49984251	M1	Male	trans
cg00689020_ENSG00000223944	3.86E-05	0.000150261	0.488258451	0.488258451	M1	Male	trans
cg06235057_LINC02344	3.86E-05	0.000150263	-0.578610828	0.578610828	M1	Male	trans
cg19271242_FCER1G	3.86E-05	0.000150266	-0.223904848	0.223904848	M1	Male	trans
cg08229224_TATDN3	3.86E-05	0.000150268	-0.505272933	0.505272933	M1	Male	trans
cg12852285_GUCY1B1	3.86E-05	0.000150269	-0.539019847	0.539019847	M1	Male	trans
cg19815042_TRAV20	3.86E-05	0.000150271	-0.680439056	0.680439056	M1	Male	trans
cg01227445_RPS2P4	3.86E-05	0.000150271	-0.674548067	0.674548067	M1	Male	trans
cg19949510_RNU6-1077P	3.86E-05	0.000150271	-0.508363838	0.508363838	M1	Male	trans
cg03958058_ENSG00000240695	3.86E-05	0.000150271	-0.481856234	0.481856234	M1	Male	trans
cg02063677_FGF10	3.86E-05	0.000150271	-0.826747985	0.826747985	M1	Male	trans
cg16143544_RN7SL817P	3.86E-05	0.000150271	-0.344589688	0.344589688	M1	Male	trans
cg06027927_PSME2P2	3.86E-05	0.000150275	-0.399229798	0.399229798	M1	Male	trans
cg25699417_RNU7-104P	3.86E-05	0.000150279	-0.762726519	0.762726519	M1	Male	trans
cg02782331_SIAH2	3.86E-05	0.000150281	-0.658267464	0.658267464	M1	Male	trans
cg23194886_POTEB2	3.86E-05	0.000150281	-1.017060207	1.017060207	M1	Male	trans
cg07793432_ZNF136	3.86E-05	0.000150281	-0.753327664	0.753327664	M1	Male	trans
cg01586670_CCL17	3.86E-05	0.000150281	-0.601581893	0.601581893	M1	Male	trans
cg02251147_ENSG00000235196	3.86E-05	0.000150282	-0.701822184	0.701822184	M1	Male	trans
cg23987381_MIR1250	3.86E-05	0.000150288	-0.458599839	0.458599839	M1	Male	trans
cg12628550_ENSG00000232145	3.86E-05	0.000150288	0.511268243	0.511268243	M1	Male	trans
cg14526732_ENSG00000175604	3.86E-05	0.000150288	0.333102303	0.333102303	M1	Male	trans
cg24831391_SCARNA10	3.86E-05	0.000150289	-0.475571432	0.475571432	M1	Male	trans
cg06491827_PDE8B	3.86E-05	0.000150289	-0.862775929	0.862775929	M1	Male	trans
cg11003434_MTND2P12	3.86E-05	0.000150291	-0.833832317	0.833832317	M1	Male	trans
cg19010807_TMC3	3.86E-05	0.000150294	-0.748361789	0.748361789	M1	Male	trans
cg00809398_Y_RNA	3.86E-05	0.000150295	-1.063054941	1.063054941	M1	Male	trans
cg16064295_SIAH1	3.86E-05	0.000150297	-0.769599756	0.769599756	M1	Male	trans
cg00146756_DLK1	3.86E-05	0.000150297	-0.178998782	0.178998782	M1	Male	trans
cg15005421_ENSG00000223740	3.86E-05	0.000150297	-0.935305768	0.935305768	M1	Male	trans
cg16981615_KRT36	3.86E-05	0.000150297	0.922633264	0.922633264	M1	Male	trans
cg24525457_ENSG00000237768	3.86E-05	0.000150297	0.726786731	0.726786731	M1	Male	trans
cg03545635_ENSG00000237899	3.86E-05	0.000150302	-0.520649709	0.520649709	M1	Male	trans
cg17504453_MIR222	3.86E-05	0.000150311	-0.365823237	0.365823237	M1	Male	trans
cg26170855_UNC93A	3.86E-05	0.000150312	-0.369896987	0.369896987	M1	Male	trans
cg21528163_KCNC4	3.86E-05	0.000150312	0.680258283	0.680258283	M1	Male	trans
cg13700458_ADGRG4	3.86E-05	0.000150312	-0.523623689	0.523623689	M1	Male	trans
cg13700458_NIPA2P2	3.86E-05	0.000150312	-0.576877908	0.576877908	M1	Male	trans
cg22597706_CRISP3	3.86E-05	0.000150314	-0.436130022	0.436130022	M1	Male	trans
cg19471613_ENSG00000240103	3.86E-05	0.000150314	-0.57669062	0.57669062	M1	Male	trans
cg00064208_RPL7P44	3.86E-05	0.000150318	-0.308540426	0.308540426	M1	Male	trans
cg10723869_CHST9	3.86E-05	0.000150318	-0.426859634	0.426859634	M1	Male	trans
cg18180710_ENSG00000237035	3.86E-05	0.000150318	0.627806929	0.627806929	M1	Male	trans
cg14449263_SSC5D	3.86E-05	0.00015032	0.499425404	0.499425404	M1	Male	trans
cg14611230_LRRC72	3.86E-05	0.000150321	-0.332138125	0.332138125	M1	Male	trans
cg08894280_CALHM3	3.86E-05	0.000150323	-0.870964208	0.870964208	M1	Male	trans
cg27146574_RPS24P1	3.86E-05	0.000150324	-1.194686818	1.194686818	M1	Male	trans
cg17693656_CYTOR	3.86E-05	0.000150329	-0.430720319	0.430720319	M1	Male	trans
cg13127920_RNU6-935P	3.86E-05	0.000150331	-0.511402738	0.511402738	M1	Male	trans
cg13799853_ENSG00000225806	3.86E-05	0.000150331	0.590436177	0.590436177	M1	Male	trans
cg22052629_RPL39P16	3.86E-05	0.000150331	-0.617917037	0.617917037	M1	Male	trans
cg11086960_RNU5F-1	3.86E-05	0.000150331	-0.558050717	0.558050717	M1	Male	trans
cg11444278_SASH3	3.86E-05	0.000150333	0.327178593	0.327178593	M1	Male	trans
cg03206304_LMOD2	3.86E-05	0.000150336	-0.692735778	0.692735778	M1	Male	trans
cg06320570_ENSG00000217004	3.86E-05	0.000150337	-1.375614267	1.375614267	M1	Male	trans
cg05226043_ADAMTSL2	3.86E-05	0.00015034	-0.587766424	0.587766424	M1	Male	trans
cg16064295_BEND7	3.86E-05	0.000150342	-0.711720498	0.711720498	M1	Male	trans
cg11949518_MTND4P30	3.86E-05	0.000150344	-0.519715366	0.519715366	M1	Male	trans
cg01008267_MIR620	3.86E-05	0.000150344	-0.374138721	0.374138721	M1	Male	trans
cg07096305_POLR2B	3.86E-05	0.000150344	0.527008598	0.527008598	M1	Male	trans
cg05465169_C14orf180	3.86E-05	0.000150344	1.008359067	1.008359067	M1	Male	trans
cg14409406_CRNKL1	3.86E-05	0.000150344	-0.5946631	0.5946631	M1	Male	trans
cg10988411_RNU6ATAC27P	3.86E-05	0.000150345	-0.403664054	0.403664054	M1	Male	trans
cg13128244_PROKR1	3.86E-05	0.000150348	-0.603852011	0.603852011	M1	Male	trans
cg08229224_CDS2	3.86E-05	0.000150351	-0.506365443	0.506365443	M1	Male	trans
cg06864684_RN7SKP20	3.86E-05	0.000150355	-0.406032678	0.406032678	M1	Male	trans
cg11086960_ELOC	3.86E-05	0.000150355	-0.698292744	0.698292744	M1	Male	trans
cg02063677_LINC00689	3.86E-05	0.000150357	-0.8115291	0.8115291	M1	Male	trans
cg03549208_SNX14	3.86E-05	0.000150358	-0.603869108	0.603869108	M1	Male	trans
cg13205099_ENSG00000231173	3.86E-05	0.000150359	-0.739269939	0.739269939	M1	Male	trans
cg07264993_XPO4	3.86E-05	0.000150359	-0.472154723	0.472154723	M1	Male	trans
cg13556387_KRTAP5-3	3.86E-05	0.000150359	-0.837627665	0.837627665	M1	Male	trans
cg08989647_ACTRT1P1	3.86E-05	0.000150363	-1.090248599	1.090248599	M1	Male	trans
cg20821566_STX10	3.86E-05	0.000150369	0.539167683	0.539167683	M1	Male	trans
cg09828310_NCKAP5-AS2	3.86E-05	0.000150375	-0.446439422	0.446439422	M1	Male	trans
cg07295550_C2orf80	3.86E-05	0.00015038	-0.490028572	0.490028572	M1	Male	trans
cg10263003_BDH2P1	3.86E-05	0.000150384	-0.51103512	0.51103512	M1	Male	trans
cg03734225_ENSG00000230322	3.86E-05	0.000150384	-0.427104343	0.427104343	M1	Male	trans
cg07918589_SHOX2	3.86E-05	0.000150386	-0.95626139	0.95626139	M1	Male	trans
cg27380499_ENSG00000234826	3.86E-05	0.000150386	0.298693267	0.298693267	M1	Male	trans
cg13362012_CHD5	3.86E-05	0.000150388	-0.766505484	0.766505484	M1	Male	trans
cg20821566_C9orf16	3.86E-05	0.000150395	0.501658993	0.501658993	M1	Male	trans
cg14362780_LMO1	3.86E-05	0.000150396	-0.586725331	0.586725331	M1	Male	trans
cg04000274_SNORA70	3.86E-05	0.000150396	-0.696531989	0.696531989	M1	Male	trans
cg01470456_OPRPN	3.86E-05	0.000150396	-0.240158209	0.240158209	M1	Male	trans
cg14267705_ZNF433	3.86E-05	0.000150396	-0.784245025	0.784245025	M1	Male	trans
cg09189551_LINC00381	3.86E-05	0.000150396	-0.923267923	0.923267923	M1	Male	trans
cg11494710_OR51Q1	3.86E-05	0.000150396	-0.566569361	0.566569361	M1	Male	trans
cg00270291_RP9P	3.86E-05	0.000150396	0.440391858	0.440391858	M1	Male	trans
cg22589073_OR2G3	3.86E-05	0.000150396	-0.436775491	0.436775491	M1	Male	trans
cg22589073_RNA5SP127	3.86E-05	0.000150396	-1.301670215	1.301670215	M1	Male	trans
cg22589073_RNA5SP150	3.86E-05	0.000150396	-1.301670215	1.301670215	M1	Male	trans
cg22589073_SLC17A4	3.86E-05	0.000150396	-0.757149089	0.757149089	M1	Male	trans
cg22589073_RNU6-333P	3.86E-05	0.000150396	-1.301670215	1.301670215	M1	Male	trans
cg22589073_RNU6-279P	3.86E-05	0.000150396	-1.301670215	1.301670215	M1	Male	trans
cg22589073_LINC00388	3.86E-05	0.000150396	-1.301670215	1.301670215	M1	Male	trans
cg22589073_RNU6-1131P	3.86E-05	0.000150396	-1.301670215	1.301670215	M1	Male	trans
cg22589073_RNA5SP499	3.86E-05	0.000150396	-1.301670215	1.301670215	M1	Male	trans
cg22589073_RN7SL101P	3.86E-05	0.000150396	-0.730976966	0.730976966	M1	Male	trans
cg22589073_RPL35AP12	3.86E-05	0.000150396	-0.923847855	0.923847855	M1	Male	trans
cg22589073_RPS29P33	3.86E-05	0.000150396	-1.16771427	1.16771427	M1	Male	trans
cg22589073_RNA5SP361	3.86E-05	0.000150396	-0.873550981	0.873550981	M1	Male	trans
cg22589073_ENSG00000225480	3.86E-05	0.000150396	-0.923847855	0.923847855	M1	Male	trans
cg22589073_ENSG00000242222	3.86E-05	0.000150396	-0.923847855	0.923847855	M1	Male	trans
cg22589073_RNU6-348P	3.86E-05	0.000150396	-0.454562957	0.454562957	M1	Male	trans
cg22589073_TRIM51	3.86E-05	0.000150396	-0.298740118	0.298740118	M1	Male	trans
cg19757526_IGKV3D-11	3.86E-05	0.000150396	-0.67776237	0.67776237	M1	Male	trans
cg07295550_RNU6-1274P	3.86E-05	0.0001504	-0.350710021	0.350710021	M1	Male	trans
cg20896351_RAMP3	3.86E-05	0.000150403	-0.42753397	0.42753397	M1	Male	trans
cg25994476_C11orf54	3.86E-05	0.000150409	0.567290523	0.567290523	M1	Male	trans
cg03386811_UGT2A3	3.86E-05	0.000150409	-0.250634071	0.250634071	M1	Male	trans
cg10723869_CCDC173	3.86E-05	0.000150412	-0.349725707	0.349725707	M1	Male	trans
cg07096305_FAM214A	3.86E-05	0.000150415	0.501337781	0.501337781	M1	Male	trans
cg15781397_ENSG00000108958	3.86E-05	0.000150416	-0.508822172	0.508822172	M1	Male	trans
cg24101364_FBXL12P1	3.86E-05	0.000150416	-0.805237956	0.805237956	M1	Male	trans
cg03613140_IGKV1-9	3.86E-05	0.000150416	-1.331036419	1.331036419	M1	Male	trans
cg14409406_DBT	3.86E-05	0.000150417	-0.649834754	0.649834754	M1	Male	trans
cg00467126_ITPRID1	3.86E-05	0.000150417	0.677206879	0.677206879	M1	Male	trans
cg04407141_MIR1231	3.86E-05	0.000150419	-0.556696362	0.556696362	M1	Male	trans
cg15099537_RNU6-797P	3.86E-05	0.00015042	-0.538327684	0.538327684	M1	Male	trans
cg01861555_ENSG00000222588	3.86E-05	0.00015042	-1.87464056	1.87464056	M1	Male	trans
cg08847335_DLK1	3.86E-05	0.000150421	-0.129286133	0.129286133	M1	Male	trans
cg08894487_OCM2	3.86E-05	0.000150424	0.597653321	0.597653321	M1	Male	trans
cg13969584_RPS20P12	3.86E-05	0.000150426	1.077049626	1.077049626	M1	Male	trans
cg06902555_ENSG00000232110	3.86E-05	0.000150428	-0.692621714	0.692621714	M1	Male	trans
cg22052629_RRN3	3.86E-05	0.000150428	-0.575867846	0.575867846	M1	Male	trans
cg20615820_SSTR2	3.86E-05	0.000150429	-0.623126776	0.623126776	M1	Male	trans
cg25195424_LYPD9P	3.86E-05	0.00015043	-0.308949707	0.308949707	M1	Male	trans
cg25195424_ENSG00000235149	3.86E-05	0.00015043	-0.245982562	0.245982562	M1	Male	trans
cg01354206_ENSG00000231081	3.86E-05	0.000150431	-0.514845902	0.514845902	M1	Male	trans
cg08055409_RNU7-141P	3.86E-05	0.000150432	-0.450673588	0.450673588	M1	Male	trans
cg09919756_IGLJ6	3.86E-05	0.000150435	-0.651982616	0.651982616	M1	Male	trans
cg12917253_RNU6-662P	3.86E-05	0.000150445	-0.487644422	0.487644422	M1	Male	trans
cg02902649_NUS1P4	3.86E-05	0.000150445	-0.612340118	0.612340118	M1	Male	trans
cg17330223_MT1A	3.86E-05	0.000150445	-0.377782937	0.377782937	M1	Male	trans
cg12606911_SYT17	3.86E-05	0.000150448	0.511378676	0.511378676	M1	Male	trans
cg07833852_ENSG00000237035	3.86E-05	0.000150448	-0.4255313	0.4255313	M1	Male	trans
cg26058289_DUXAP9	3.86E-05	0.000150449	-0.830086876	0.830086876	M1	Male	trans
cg20748012_PPY	3.86E-05	0.000150451	-0.560968033	0.560968033	M1	Male	trans
cg17533780_CELA2B	3.86E-05	0.000150452	-0.957261587	0.957261587	M1	Male	trans
cg13370086_LINC02005	3.86E-05	0.000150452	-0.863086186	0.863086186	M1	Male	trans
cg14204081_RN7SKP106	3.86E-05	0.000150452	0.68930456	0.68930456	M1	Male	trans
cg25142614_ENSG00000225869	3.86E-05	0.000150454	-0.728407662	0.728407662	M1	Male	trans
cg27015302_HOXD1	3.86E-05	0.000150455	-1.207490763	1.207490763	M1	Male	trans
cg02949296_PRKCG	3.86E-05	0.000150455	-0.750755324	0.750755324	M1	Male	trans
cg02782331_ZNF705G	3.86E-05	0.000150455	-0.438598123	0.438598123	M1	Male	trans
cg02345572_RNU6-1024P	3.86E-05	0.000150455	-0.930455794	0.930455794	M1	Male	trans
cg27135799_ENSG00000229757	3.86E-05	0.000150461	-0.449379306	0.449379306	M1	Male	trans
cg07850274_FILIP1	3.86E-05	0.000150462	-0.645440211	0.645440211	M1	Male	trans
cg09969919_OR2A3P	3.86E-05	0.000150463	1.035133197	1.035133197	M1	Male	trans
cg00629730_IGLV2-18	3.86E-05	0.000150463	-0.622807112	0.622807112	M1	Male	trans
cg04633141_U3	3.86E-05	0.000150463	-0.591704608	0.591704608	M1	Male	trans
cg19439837_PKLR	3.86E-05	0.000150463	-1.824879131	1.824879131	M1	Male	trans
cg02536637_ZNF622P1	3.86E-05	0.000150464	-0.759016355	0.759016355	M1	Male	trans
cg14198352_MYO16-AS2	3.86E-05	0.000150466	-0.674950436	0.674950436	M1	Male	trans
cg08847335_MIR193A	3.86E-05	0.000150466	-0.157503756	0.157503756	M1	Male	trans
cg02855201_CADM2-AS2	3.86E-05	0.000150466	-1.202685616	1.202685616	M1	Male	trans
cg01821644_ENSG00000242667	3.86E-05	0.000150466	-0.611432705	0.611432705	M1	Male	trans
cg06320570_ENSG00000241307	3.86E-05	0.000150469	-1.1315304	1.1315304	M1	Male	trans
cg15712577_CCNT2P1	3.86E-05	0.00015047	-0.507881755	0.507881755	M1	Male	trans
cg27112748_MPPED2	3.86E-05	0.00015047	-0.382014004	0.382014004	M1	Male	trans
cg19548667_IFNA14	3.86E-05	0.00015047	-0.272229072	0.272229072	M1	Male	trans
cg14409406_GMFB	3.86E-05	0.00015047	-0.642607687	0.642607687	M1	Male	trans
cg14227773_PLEKHM1P1	3.86E-05	0.000150471	-0.720172618	0.720172618	M1	Male	trans
cg12664613_RNU6-1120P	3.86E-05	0.000150471	-0.975731613	0.975731613	M1	Male	trans
cg04608651_ACTRT2	3.86E-05	0.000150472	0.512356272	0.512356272	M1	Male	trans
cg04608651_HNRNPA1P51	3.86E-05	0.000150472	0.841411923	0.841411923	M1	Male	trans
cg10946263_ENSG00000238153	3.86E-05	0.000150472	-0.932246504	0.932246504	M1	Male	trans
cg02671217_UST	3.86E-05	0.000150476	-0.601558604	0.601558604	M1	Male	trans
cg14732488_ENSG00000228933	3.86E-05	0.000150476	-0.69858766	0.69858766	M1	Male	trans
cg10266648_CYP1A1	3.86E-05	0.000150477	-0.113823969	0.113823969	M1	Male	trans
cg19597111_GACAT3	3.86E-05	0.000150478	-0.731014418	0.731014418	M1	Male	trans
cg09217797_SALL4P6	3.86E-05	0.00015048	0.93561358	0.93561358	M1	Male	trans
cg02792740_TNKS2	3.86E-05	0.000150481	0.569303539	0.569303539	M1	Male	trans
cg11002721_NCF4	3.86E-05	0.000150487	-0.493407164	0.493407164	M1	Male	trans
cg19485103_FLRT2	3.87E-05	0.000150491	0.686416785	0.686416785	M1	Male	trans
cg12869097_DDX43	3.87E-05	0.000150492	-0.418097239	0.418097239	M1	Male	trans
cg22597706_DLEC1P1	3.87E-05	0.000150493	-0.415725867	0.415725867	M1	Male	trans
cg00516582_KRTAP2-1	3.87E-05	0.000150493	-0.624072524	0.624072524	M1	Male	trans
cg04070489_CAV1	3.87E-05	0.000150493	-0.907162461	0.907162461	M1	Male	trans
cg24429037_ENSG00000225606	3.87E-05	0.000150493	-0.773025611	0.773025611	M1	Male	trans
cg24711324_VCAN	3.87E-05	0.000150493	-0.532693862	0.532693862	M1	Male	trans
cg15025375_UBL5P3	3.87E-05	0.000150493	-0.585009577	0.585009577	M1	Male	trans
cg05523652_MTND4P30	3.87E-05	0.000150493	-0.599873002	0.599873002	M1	Male	trans
cg20268341_EPO	3.87E-05	0.000150495	-0.247394183	0.247394183	M1	Male	trans
cg02340312_RPSAP63	3.87E-05	0.000150495	-0.505357335	0.505357335	M1	Male	trans
cg16217323_SPTLC1P5	3.87E-05	0.000150495	-0.488654256	0.488654256	M1	Male	trans
cg23740067_ENSG00000240103	3.87E-05	0.000150495	-0.52612215	0.52612215	M1	Male	trans
cg26523590_RNU2-18P	3.87E-05	0.000150497	-0.875882762	0.875882762	M1	Male	trans
cg16711983_OR8B9P	3.87E-05	0.000150497	-0.242020288	0.242020288	M1	Male	trans
cg11056334_MASTL	3.87E-05	0.000150497	-0.370849845	0.370849845	M1	Male	trans
cg04098866_ANKRD62	3.87E-05	0.000150497	0.751160074	0.751160074	M1	Male	trans
cg16582255_RPS24P14	3.87E-05	0.000150499	-0.590901704	0.590901704	M1	Male	trans
cg26110038_PADI4	3.87E-05	0.0001505	-0.618015972	0.618015972	M1	Male	trans
cg08551547_GAPDHP45	3.87E-05	0.0001505	-0.670778717	0.670778717	M1	Male	trans
cg15217542_CLDN5	3.87E-05	0.000150503	0.810989093	0.810989093	M1	Male	trans
cg10897282_ZNF608	3.87E-05	0.000150503	-0.53635563	0.53635563	M1	Male	trans
cg08777203_UGT2B25P	3.87E-05	0.000150504	-0.825323225	0.825323225	M1	Male	trans
cg18875551_E2F3P2	3.87E-05	0.000150507	-0.563482121	0.563482121	M1	Male	trans
cg03654560_CHST8	3.87E-05	0.000150511	-0.070354404	0.070354404	M1	Male	trans
cg14655590_RN7SL570P	3.87E-05	0.000150511	-0.630175834	0.630175834	M1	Male	trans
cg09033563_U3	3.87E-05	0.000150516	0.710931799	0.710931799	M1	Male	trans
cg01454385_ENSG00000225337	3.87E-05	0.000150516	-0.604829967	0.604829967	M1	Male	trans
cg10932472_OR2H5P	3.87E-05	0.000150516	-0.761078095	0.761078095	M1	Male	trans
cg17522386_ENSG00000232355	3.87E-05	0.000150518	-0.557226289	0.557226289	M1	Male	trans
cg24711324_HIBADH	3.87E-05	0.000150519	-0.533482455	0.533482455	M1	Male	trans
cg02668903_ENSG00000233214	3.87E-05	0.000150522	-0.590363195	0.590363195	M1	Male	trans
cg07096305_ATP6AP2	3.87E-05	0.000150523	0.531461288	0.531461288	M1	Male	trans
cg10295807_RNU6-602P	3.87E-05	0.000150523	-0.571074557	0.571074557	M1	Male	trans
cg02251147_CSHL1	3.87E-05	0.000150523	-1.018081172	1.018081172	M1	Male	trans
cg11056334_FAAH2	3.87E-05	0.000150523	-0.357810239	0.357810239	M1	Male	trans
cg23909098_RPS29P20	3.87E-05	0.000150524	0.42962176	0.42962176	M1	Male	trans
cg00516582_FAM32CP	3.87E-05	0.000150525	-0.407156923	0.407156923	M1	Male	trans
cg05138064_SNORD9	3.87E-05	0.000150526	-0.486655333	0.486655333	M1	Male	trans
cg14193001_CR2	3.87E-05	0.000150526	-0.756207773	0.756207773	M1	Male	trans
cg24951263_ENSG00000225315	3.87E-05	0.000150527	0.732833138	0.732833138	M1	Male	trans
cg05097165_ENSG00000232958	3.87E-05	0.000150533	-1.115284893	1.115284893	M1	Male	trans
cg10659736_MIR373	3.87E-05	0.000150539	-0.707031367	0.707031367	M1	Male	trans
cg13844904_ALPI	3.87E-05	0.000150541	-0.883302079	0.883302079	M1	Male	trans
cg03655023_CNOT6L	3.87E-05	0.000150541	-0.588358047	0.588358047	M1	Male	trans
cg05597431_AGXT	3.87E-05	0.000150543	-0.554080015	0.554080015	M1	Male	trans
cg13363608_PDE4DIPP3	3.87E-05	0.000150546	-0.707682664	0.707682664	M1	Male	trans
cg27146574_ATP11AUN	3.87E-05	0.000150546	-0.984598002	0.984598002	M1	Male	trans
cg07150062_SNORD105B	3.87E-05	0.000150546	0.463097617	0.463097617	M1	Male	trans
cg26930498_IGHV3-53	3.87E-05	0.000150546	-0.904332268	0.904332268	M1	Male	trans
cg19592252_SCN2B	3.87E-05	0.000150549	-0.603823604	0.603823604	M1	Male	trans
cg15627464_CBLIF	3.87E-05	0.000150551	0.554225132	0.554225132	M1	Male	trans
cg25588120_RECK	3.87E-05	0.000150553	-0.378781889	0.378781889	M1	Male	trans
cg15025375_ENSG00000225840	3.87E-05	0.000150553	-0.356021093	0.356021093	M1	Male	trans
cg09272186_LRRC8D	3.87E-05	0.000150554	1.456765534	1.456765534	M1	Male	trans
cg15703970_RSPO2	3.87E-05	0.000150556	1.774428849	1.774428849	M1	Male	trans
cg20160035_ENSG00000237530	3.87E-05	0.000150556	-0.413279823	0.413279823	M1	Male	trans
cg17781721_RTN4RL2	3.87E-05	0.000150556	1.48095901	1.48095901	M1	Male	trans
cg18875551_CDY6P	3.87E-05	0.000150559	-0.788708607	0.788708607	M1	Male	trans
cg20695032_TPT1P1	3.87E-05	0.000150559	-0.716898042	0.716898042	M1	Male	trans
cg26076683_ENSG00000214888	3.87E-05	0.00015056	-1.032508241	1.032508241	M1	Male	trans
cg16348536_P2RY12	3.87E-05	0.00015056	-0.839212096	0.839212096	M1	Male	trans
cg16045677_ENSG00000226277	3.87E-05	0.00015056	-0.687235054	0.687235054	M1	Male	trans
cg23878202_MYH6	3.87E-05	0.000150563	-0.652306868	0.652306868	M1	Male	trans
cg08653161_RNA5SP93	3.87E-05	0.000150564	-0.901641592	0.901641592	M1	Male	trans
cg07096305_FBXL5	3.87E-05	0.000150569	0.529989981	0.529989981	M1	Male	trans
cg07273299_ZNF602P	3.87E-05	0.000150569	0.606547575	0.606547575	M1	Male	trans
cg11086960_KATNBL1	3.87E-05	0.000150571	-0.753039876	0.753039876	M1	Male	trans
cg17847861_NELL1	3.87E-05	0.000150573	0.391418381	0.391418381	M1	Male	trans
cg19082069_COMT	3.87E-05	0.000150577	0.50713766	0.50713766	M1	Male	trans
cg21954196_MTND2P16	3.87E-05	0.000150577	-0.630561387	0.630561387	M1	Male	trans
cg15408512_ETNPPL	3.87E-05	0.000150578	-0.708277285	0.708277285	M1	Male	trans
cg26569518_ENSG00000224011	3.87E-05	0.000150578	0.749559607	0.749559607	M1	Male	trans
cg11761102_RNA5SP498	3.87E-05	0.000150578	-0.484017143	0.484017143	M1	Male	trans
cg10260596_KANK4	3.87E-05	0.000150584	0.507891698	0.507891698	M1	Male	trans
cg14562619_PITPNA-AS1	3.87E-05	0.000150584	-0.593624938	0.593624938	M1	Male	trans
cg00545295_CT47A7	3.87E-05	0.000150584	0.581459336	0.581459336	M1	Male	trans
cg01594767_ENSG00000236924	3.87E-05	0.000150584	-0.431641818	0.431641818	M1	Male	trans
cg12046882_ID3	3.87E-05	0.000150584	0.657171507	0.657171507	M1	Male	trans
cg03964373_ENSG00000232383	3.87E-05	0.000150587	-0.266043369	0.266043369	M1	Male	trans
cg06747314_CR1	3.87E-05	0.000150587	-0.326381529	0.326381529	M1	Male	trans
cg22052629_IQCG	3.87E-05	0.000150589	-0.57299542	0.57299542	M1	Male	trans
cg23404528_ENSG00000224228	3.87E-05	0.000150589	0.614016611	0.614016611	M1	Male	trans
cg11791922_SLC5A7	3.87E-05	0.000150591	-0.941352893	0.941352893	M1	Male	trans
cg06136472_IGHV4-39	3.87E-05	0.000150592	-0.519350825	0.519350825	M1	Male	trans
cg04116297_CACNA2D1-AS1	3.87E-05	0.000150592	-0.585105309	0.585105309	M1	Male	trans
cg11559162_TMEM229A	3.87E-05	0.000150594	0.333126863	0.333126863	M1	Male	trans
cg13656404_LINC01283	3.87E-05	0.000150596	-1.08474712	1.08474712	M1	Male	trans
cg17714581_ARPP19P2	3.87E-05	0.000150599	-0.514759503	0.514759503	M1	Male	trans
cg08823359_ENSG00000230964	3.87E-05	0.000150599	0.487806397	0.487806397	M1	Male	trans
cg04678080_TUBB8P9	3.87E-05	0.000150604	0.66811382	0.66811382	M1	Male	trans
cg13128244_ENSG00000220745	3.87E-05	0.000150604	-0.844085629	0.844085629	M1	Male	trans
cg26294955_GAPDHP45	3.87E-05	0.000150604	0.661755772	0.661755772	M1	Male	trans
cg16348536_ATP5F1AP8	3.87E-05	0.000150605	-0.956821725	0.956821725	M1	Male	trans
cg05154833_FCRLA	3.87E-05	0.000150605	-0.690842579	0.690842579	M1	Male	trans
cg27380499_TRBV12-2	3.87E-05	0.000150607	0.475675819	0.475675819	M1	Male	trans
cg22865501_SLC24A2	3.87E-05	0.000150608	-0.078808402	0.078808402	M1	Male	trans
cg02682924_NPY2R	3.87E-05	0.000150613	-0.06509308	0.06509308	M1	Male	trans
cg21204600_ENSG00000232249	3.87E-05	0.000150613	-0.907938152	0.907938152	M1	Male	trans
cg01612190_UNC93A	3.87E-05	0.000150617	-0.669536502	0.669536502	M1	Male	trans
cg23151860_CROCC	3.87E-05	0.000150619	-0.888992504	0.888992504	M1	Male	trans
cg03230987_CEACAM7	3.87E-05	0.000150621	-0.558866196	0.558866196	M1	Male	trans
cg15976390_NKX6-1	3.87E-05	0.000150621	-0.608246812	0.608246812	M1	Male	trans
cg23203918_TLR9	3.87E-05	0.000150621	-0.544450388	0.544450388	M1	Male	trans
cg07264993_PTPRG-AS1	3.87E-05	0.000150622	-0.493291118	0.493291118	M1	Male	trans
cg24756631_ENSG00000228430	3.87E-05	0.000150626	0.748796448	0.748796448	M1	Male	trans
cg01980568_KLHL4	3.87E-05	0.000150627	-0.520785221	0.520785221	M1	Male	trans
cg20322104_ENSG00000223593	3.87E-05	0.000150628	-0.509388314	0.509388314	M1	Male	trans
cg08426938_STEAP2	3.87E-05	0.000150628	-0.753804726	0.753804726	M1	Male	trans
cg25938960_MIPOL1	3.87E-05	0.000150628	-0.810470088	0.810470088	M1	Male	trans
cg13646034_RIMKLA	3.87E-05	0.000150628	-0.479207955	0.479207955	M1	Male	trans
cg16021953_HBG1	3.87E-05	0.000150628	-0.694843165	0.694843165	M1	Male	trans
cg17721420_HOXA3	3.87E-05	0.000150628	-0.511513465	0.511513465	M1	Male	trans
cg02536637_ADGRF5	3.87E-05	0.000150628	-0.513167236	0.513167236	M1	Male	trans
cg08701227_TRIM51EP	3.87E-05	0.000150628	-0.456652881	0.456652881	M1	Male	trans
cg21000048_SLC6A17-AS1	3.87E-05	0.000150628	-0.896870953	0.896870953	M1	Male	trans
cg21000048_GM2AP2	3.87E-05	0.000150628	-0.329307705	0.329307705	M1	Male	trans
cg21000048_TXNL4AP1	3.87E-05	0.000150628	-0.488869034	0.488869034	M1	Male	trans
cg21000048_RPL35AP11	3.87E-05	0.000150628	-0.65861541	0.65861541	M1	Male	trans
cg21000048_RPS20P25	3.87E-05	0.000150628	-0.329307705	0.329307705	M1	Male	trans
cg21000048_RNY4P30	3.87E-05	0.000150628	-1.175094913	1.175094913	M1	Male	trans
cg21000048_SNORD114-29	3.87E-05	0.000150628	-1.175094913	1.175094913	M1	Male	trans
cg21000048_KANK1P1	3.87E-05	0.000150628	-0.834012257	0.834012257	M1	Male	trans
cg21000048_KRTAP12-4	3.87E-05	0.000150628	-0.194829566	0.194829566	M1	Male	trans
cg21000048_RNU6-225P	3.87E-05	0.000150628	-1.175094913	1.175094913	M1	Male	trans
cg21000048_AP1B1P1	3.87E-05	0.000150628	-0.683523393	0.683523393	M1	Male	trans
cg21000048_CSPG4P4Y	3.87E-05	0.000150628	-0.834012257	0.834012257	M1	Male	trans
cg21000048_CSPG4P3Y	3.87E-05	0.000150628	-0.482719493	0.482719493	M1	Male	trans
cg21000048_MDM4P1	3.87E-05	0.000150628	-1.175094913	1.175094913	M1	Male	trans
cg21000048_ENSG00000228154	3.87E-05	0.000150628	-0.594186621	0.594186621	M1	Male	trans
cg21000048_BPY2DP	3.87E-05	0.000150628	-1.175094913	1.175094913	M1	Male	trans
cg21000048_FAM197Y2	3.87E-05	0.000150628	-0.920928655	0.920928655	M1	Male	trans
cg21000048_ENSG00000236701	3.87E-05	0.000150628	-0.683523393	0.683523393	M1	Male	trans
cg21000048_ENSG00000237835	3.87E-05	0.000150628	-1.175094913	1.175094913	M1	Male	trans
cg21000048_ENSG00000242618	3.87E-05	0.000150628	-1.175094913	1.175094913	M1	Male	trans
cg12156661_PTGIS	3.87E-05	0.000150629	-0.450688673	0.450688673	M1	Male	trans
cg11704602_PLLPP1	3.87E-05	0.000150631	-0.376355645	0.376355645	M1	Male	trans
cg09322432_LINC00343	3.87E-05	0.000150631	-0.826887574	0.826887574	M1	Male	trans
cg22052629_PBRM1	3.87E-05	0.000150634	-0.584467254	0.584467254	M1	Male	trans
cg17994629_OR7E129P	3.87E-05	0.000150636	-0.708045298	0.708045298	M1	Male	trans
cg20426275_DPYS	3.87E-05	0.000150636	-0.568737781	0.568737781	M1	Male	trans
cg04457964_SPINK1	3.87E-05	0.000150644	-0.85120353	0.85120353	M1	Male	trans
cg04004768_TYR	3.87E-05	0.000150644	-0.38926677	0.38926677	M1	Male	trans
cg20821566_DVL2	3.87E-05	0.000150644	0.517026938	0.517026938	M1	Male	trans
cg25588120_STMND1	3.87E-05	0.000150644	-0.310747829	0.310747829	M1	Male	trans
cg23741364_ENSG00000196826	3.87E-05	0.000150644	-0.918104328	0.918104328	M1	Male	trans
cg09165004_ZNF300P1	3.87E-05	0.000150645	0.672368472	0.672368472	M1	Male	trans
cg17918676_ENSG00000229699	3.87E-05	0.000150647	-0.679159072	0.679159072	M1	Male	trans
cg24472388_RN7SL51P	3.87E-05	0.000150647	-0.533469275	0.533469275	M1	Male	trans
cg26930498_TRBV6-1	3.87E-05	0.000150647	-0.797845271	0.797845271	M1	Male	trans
cg10039163_PPP1R8P1	3.87E-05	0.000150647	-0.642966532	0.642966532	M1	Male	trans
cg18818342_MXRA5Y	3.87E-05	0.000150655	-0.68692649	0.68692649	M1	Male	trans
cg02305803_EPHB2	3.87E-05	0.000150657	-0.580190134	0.580190134	M1	Male	trans
cg19585707_RN7SL342P	3.87E-05	0.000150658	-1.08284823	1.08284823	M1	Male	trans
cg16336121_NIFKP1	3.87E-05	0.000150662	-0.780231121	0.780231121	M1	Male	trans
cg26320152_USP9YP14	3.87E-05	0.000150665	-1.333605367	1.333605367	M1	Male	trans
cg16064295_PIWIL4	3.87E-05	0.000150666	-0.799426337	0.799426337	M1	Male	trans
cg03979788_ENSG00000226276	3.87E-05	0.000150666	0.51415636	0.51415636	M1	Male	trans
cg16515500_IGHD2-8	3.87E-05	0.000150667	-0.365042158	0.365042158	M1	Male	trans
cg07850274_STAU2	3.87E-05	0.000150667	-0.736857651	0.736857651	M1	Male	trans
cg06376786_RNU6-1241P	3.87E-05	0.000150667	-2.165628425	2.165628425	M1	Male	trans
cg15961042_MIR16-2	3.87E-05	0.000150667	-0.824848912	0.824848912	M1	Male	trans
cg01851608_IGIP	3.87E-05	0.000150667	-0.764012178	0.764012178	M1	Male	trans
cg24007800_MIR362	3.87E-05	0.000150667	-0.891950149	0.891950149	M1	Male	trans
cg04123498_NPHS2	3.87E-05	0.000150667	-0.777096995	0.777096995	M1	Male	trans
cg23200634_SPATA31B1P	3.87E-05	0.000150667	-0.484548769	0.484548769	M1	Male	trans
cg03966685_TAZ	3.87E-05	0.000150667	0.697283827	0.697283827	M1	Male	trans
cg00268219_OR56A5	3.87E-05	0.000150667	0.546604928	0.546604928	M1	Male	trans
cg00268219_RNU4-69P	3.87E-05	0.000150667	0.674817366	0.674817366	M1	Male	trans
cg00268219_RPSAP48	3.87E-05	0.000150667	0.54004871	0.54004871	M1	Male	trans
cg00268219_RNY4P18	3.87E-05	0.000150667	0.517057274	0.517057274	M1	Male	trans
cg00268219_RNA5SP347	3.87E-05	0.000150667	0.918934002	0.918934002	M1	Male	trans
cg00268219_ENSG00000108516	3.87E-05	0.000150667	0.494594405	0.494594405	M1	Male	trans
cg00268219_FBLIM1P1	3.87E-05	0.000150667	0.85452898	0.85452898	M1	Male	trans
cg00268219_ENSG00000229116	3.87E-05	0.000150667	0.674817366	0.674817366	M1	Male	trans
cg00268219_ENSG00000232444	3.87E-05	0.000150667	0.177334932	0.177334932	M1	Male	trans
cg00268219_RPSAP59	3.87E-05	0.000150667	0.54004871	0.54004871	M1	Male	trans
cg00268219_ENSG00000235024	3.87E-05	0.000150667	0.371891261	0.371891261	M1	Male	trans
cg00268219_LINC01736	3.87E-05	0.000150667	0.658727693	0.658727693	M1	Male	trans
cg00268219_EHHADH-AS1	3.87E-05	0.000150667	1.204002278	1.204002278	M1	Male	trans
cg00268219_NPVF	3.87E-05	0.000150667	1.204002278	1.204002278	M1	Male	trans
cg00268219_RNU6-532P	3.87E-05	0.000150667	0.632130828	0.632130828	M1	Male	trans
cg00268219_RPL29P28	3.87E-05	0.000150667	0.700338086	0.700338086	M1	Male	trans
cg00268219_RN7SL50P	3.87E-05	0.000150667	1.204002278	1.204002278	M1	Male	trans
cg00268219_ENSG00000234406	3.87E-05	0.000150667	0.337408683	0.337408683	M1	Male	trans
cg00268219_ENSG00000239870	3.87E-05	0.000150667	0.534989826	0.534989826	M1	Male	trans
cg00268219_ENSG00000242364	3.87E-05	0.000150667	0.592344559	0.592344559	M1	Male	trans
cg00268219_CTBP2P5	3.87E-05	0.000150667	1.080097419	1.080097419	M1	Male	trans
cg00268219_ENSG00000226829	3.87E-05	0.000150667	1.080097419	1.080097419	M1	Male	trans
cg10452704_RPL23AP60	3.87E-05	0.000150667	0.666391035	0.666391035	M1	Male	trans
cg27546017_SNRPCP9	3.87E-05	0.000150667	-0.559193757	0.559193757	M1	Male	trans
cg22280068_RNU6-580P	3.87E-05	0.000150667	-0.568597364	0.568597364	M1	Male	trans
cg22026465_ENSG00000224931	3.87E-05	0.000150667	-0.367056593	0.367056593	M1	Male	trans
cg22026465_ENSG00000227158	3.87E-05	0.000150667	-0.476000974	0.476000974	M1	Male	trans
cg22026465_ENSG00000230926	3.87E-05	0.000150667	-0.367056593	0.367056593	M1	Male	trans
cg22026465_ENSG00000236106	3.87E-05	0.000150667	-0.254478784	0.254478784	M1	Male	trans
cg22026465_NDUFS5P3	3.87E-05	0.000150667	-0.818327989	0.818327989	M1	Male	trans
cg22026465_RN7SKP291	3.87E-05	0.000150667	-0.402245513	0.402245513	M1	Male	trans
cg22026465_RN7SKP165	3.87E-05	0.000150667	-0.795282083	0.795282083	M1	Male	trans
cg22026465_RPL7P13	3.87E-05	0.000150667	-0.818327989	0.818327989	M1	Male	trans
cg22026465_MED15P5	3.87E-05	0.000150667	-0.818327989	0.818327989	M1	Male	trans
cg22026465_NUP210P2	3.87E-05	0.000150667	-0.818327989	0.818327989	M1	Male	trans
cg22026465_LINC01985	3.87E-05	0.000150667	-0.371512679	0.371512679	M1	Male	trans
cg22026465_GPX5	3.87E-05	0.000150667	-0.371512679	0.371512679	M1	Male	trans
cg22026465_LINC02540	3.87E-05	0.000150667	-0.818327989	0.818327989	M1	Male	trans
cg22026465_TRDN-AS1	3.87E-05	0.000150667	-0.2971285	0.2971285	M1	Male	trans
cg22026465_APOA4	3.87E-05	0.000150667	-0.312287372	0.312287372	M1	Male	trans
cg22026465_PUDPP3	3.87E-05	0.000150667	-0.458655227	0.458655227	M1	Male	trans
cg22026465_ENSG00000229418	3.87E-05	0.000150667	-0.249953961	0.249953961	M1	Male	trans
cg22026465_ENSG00000231922	3.87E-05	0.000150667	-0.274589988	0.274589988	M1	Male	trans
cg22026465_TTTY19	3.87E-05	0.000150667	-0.818327989	0.818327989	M1	Male	trans
cg22026465_ENSG00000232464	3.87E-05	0.000150667	-0.818327989	0.818327989	M1	Male	trans
cg22026465_ENSG00000234021	3.87E-05	0.000150667	-0.458655227	0.458655227	M1	Male	trans
cg22026465_RPL18AP16	3.87E-05	0.000150667	-0.580800381	0.580800381	M1	Male	trans
cg22026465_OFD1P5Y	3.87E-05	0.000150667	-0.818327989	0.818327989	M1	Male	trans
cg08065101_IRAG1	3.87E-05	0.00015067	0.475132099	0.475132099	M1	Male	trans
cg11390628_LINC00379	3.87E-05	0.000150672	-0.711380785	0.711380785	M1	Male	trans
cg23073032_LINC00626	3.87E-05	0.000150673	0.754914399	0.754914399	M1	Male	trans
cg24432376_ARMC12	3.87E-05	0.000150675	-0.57101319	0.57101319	M1	Male	trans
cg20725662_RNU6-1035P	3.87E-05	0.000150679	-0.753412724	0.753412724	M1	Male	trans
cg01612891_ENSG00000241097	3.87E-05	0.000150681	-0.360723068	0.360723068	M1	Male	trans
cg00169694_ENSG00000232294	3.87E-05	0.000150688	-1.144000569	1.144000569	M1	Male	trans
cg05154833_LINC00867	3.87E-05	0.000150688	-0.481545472	0.481545472	M1	Male	trans
cg25215565_RNU4-62P	3.87E-05	0.000150689	-0.421407159	0.421407159	M1	Male	trans
cg19439837_HOXB-AS4	3.87E-05	0.000150692	-1.0448109	1.0448109	M1	Male	trans
cg08426938_TET2	3.87E-05	0.000150692	-0.542952251	0.542952251	M1	Male	trans
cg04304019_ENSG00000228073	3.87E-05	0.000150693	-0.387000262	0.387000262	M1	Male	trans
cg05400388_FCF1P4	3.87E-05	0.000150697	-1.197331182	1.197331182	M1	Male	trans
cg23624621_LINC01563	3.87E-05	0.000150697	-0.66058018	0.66058018	M1	Male	trans
cg00661998_IGHV3-64	3.87E-05	0.000150698	-0.452065279	0.452065279	M1	Male	trans
cg13229245_HORMAD2	3.87E-05	0.000150702	0.337172434	0.337172434	M1	Male	trans
cg06067437_ENSG00000213972	3.87E-05	0.000150702	0.332402352	0.332402352	M1	Male	trans
cg01354206_SNX2P2	3.87E-05	0.000150704	-0.618864841	0.618864841	M1	Male	trans
cg20773800_ENSG00000230499	3.87E-05	0.000150705	0.923808797	0.923808797	M1	Male	trans
cg20025711_ENSG00000226754	3.87E-05	0.000150706	-0.637081192	0.637081192	M1	Male	trans
cg01702501_LINC02291	3.87E-05	0.000150709	-0.479381603	0.479381603	M1	Male	trans
cg11478335_NFKBIA	3.87E-05	0.000150712	-0.456847146	0.456847146	M1	Male	trans
cg12537688_PPIAP33	3.87E-05	0.000150712	-0.806982758	0.806982758	M1	Male	trans
cg13419774_CCNB3	3.87E-05	0.000150712	-0.816839243	0.816839243	M1	Male	trans
cg16156113_CCDC18-AS1	3.87E-05	0.000150712	-0.471049038	0.471049038	M1	Male	trans
cg00070370_LINC02644	3.87E-05	0.000150714	-0.535079663	0.535079663	M1	Male	trans
cg19949510_OR5H2	3.87E-05	0.000150718	-0.291776903	0.291776903	M1	Male	trans
cg14203970_ENSG00000240535	3.87E-05	0.000150722	-1.262119392	1.262119392	M1	Male	trans
cg15488978_IGHA2	3.87E-05	0.000150722	-0.576231819	0.576231819	M1	Male	trans
cg22016724_ENSG00000232334	3.87E-05	0.000150723	-0.868728066	0.868728066	M1	Male	trans
cg07261940_SEMG2	3.87E-05	0.000150724	-0.384707394	0.384707394	M1	Male	trans
cg22280068_RPS4XP22	3.87E-05	0.000150724	-0.592435192	0.592435192	M1	Male	trans
cg11978593_LINC01264	3.87E-05	0.000150725	-0.645799926	0.645799926	M1	Male	trans
cg18185391_MTCO1P23	3.87E-05	0.000150725	-0.816522238	0.816522238	M1	Male	trans
cg20821566_YJU2	3.87E-05	0.000150726	0.506260533	0.506260533	M1	Male	trans
cg09179485_NPAP1P6	3.87E-05	0.000150726	0.971306244	0.971306244	M1	Male	trans
cg02792740_XIAP	3.87E-05	0.000150728	0.624921563	0.624921563	M1	Male	trans
cg03266048_OR7E23P	3.87E-05	0.000150729	-0.538284947	0.538284947	M1	Male	trans
cg02671217_LAPTM4A	3.87E-05	0.000150731	-0.629662054	0.629662054	M1	Male	trans
cg16596598_MYH2	3.87E-05	0.000150734	-0.546940566	0.546940566	M1	Male	trans
cg03655023_TCF12	3.88E-05	0.000150749	-0.641078127	0.641078127	M1	Male	trans
cg26603459_RNU6-992P	3.88E-05	0.000150749	-0.607403904	0.607403904	M1	Male	trans
cg00589161_RPS17P7	3.88E-05	0.000150749	-0.737583213	0.737583213	M1	Male	trans
cg14267705_C1orf52	3.88E-05	0.000150758	-0.798577205	0.798577205	M1	Male	trans
cg13752562_RNU1-78P	3.88E-05	0.000150758	-0.467241374	0.467241374	M1	Male	trans
cg21018156_ENSG00000237896	3.88E-05	0.000150758	-0.2725354	0.2725354	M1	Male	trans
cg12932951_GOLGA6L16P	3.88E-05	0.000150758	-1.37410866	1.37410866	M1	Male	trans
cg09777060_ENSG00000232028	3.88E-05	0.000150758	-0.648549049	0.648549049	M1	Male	trans
cg20540582_RNF212	3.88E-05	0.000150758	-0.784876571	0.784876571	M1	Male	trans
cg00169748_ALG1L5P	3.88E-05	0.000150758	-0.856419612	0.856419612	M1	Male	trans
cg01612891_ID3	3.88E-05	0.000150758	-0.521080556	0.521080556	M1	Male	trans
cg22871253_NFYAP1	3.88E-05	0.000150758	0.253141154	0.253141154	M1	Male	trans
cg22871253_ENSG00000224504	3.88E-05	0.000150758	0.739483421	0.739483421	M1	Male	trans
cg22871253_ISCUP1	3.88E-05	0.000150758	1.041906996	1.041906996	M1	Male	trans
cg22871253_OR2M1P	3.88E-05	0.000150758	0.444544392	0.444544392	M1	Male	trans
cg22871253_LINC01804	3.88E-05	0.000150758	0.467341748	0.467341748	M1	Male	trans
cg22871253_KRASP1	3.88E-05	0.000150758	0.934683496	0.934683496	M1	Male	trans
cg22871253_SPACA1	3.88E-05	0.000150758	1.041906996	1.041906996	M1	Male	trans
cg22871253_RN7SL571P	3.88E-05	0.000150758	0.583966449	0.583966449	M1	Male	trans
cg22871253_ACSM2B	3.88E-05	0.000150758	1.041906996	1.041906996	M1	Male	trans
cg22871253_RPS2P6	3.88E-05	0.000150758	0.499339846	0.499339846	M1	Male	trans
cg22871253_KRTAP8-2P	3.88E-05	0.000150758	0.420264018	0.420264018	M1	Male	trans
cg22871253_RN7SKP169	3.88E-05	0.000150758	1.041906996	1.041906996	M1	Male	trans
cg22871253_ENSG00000218561	3.88E-05	0.000150758	0.467341748	0.467341748	M1	Male	trans
cg22871253_ENSG00000224384	3.88E-05	0.000150758	0.526840165	0.526840165	M1	Male	trans
cg22871253_ENSG00000227438	3.88E-05	0.000150758	0.606051305	0.606051305	M1	Male	trans
cg22871253_ENSG00000235281	3.88E-05	0.000150758	1.041906996	1.041906996	M1	Male	trans
cg22871253_OR2AF1P	3.88E-05	0.000150758	0.56019264	0.56019264	M1	Male	trans
cg00270291_MGST3	3.88E-05	0.00015076	0.438052816	0.438052816	M1	Male	trans
cg07472332_H3P1	3.88E-05	0.000150761	-0.784018004	0.784018004	M1	Male	trans
cg14357008_TCP10L3	3.88E-05	0.000150761	-0.297337893	0.297337893	M1	Male	trans
cg08818130_SGCE	3.88E-05	0.000150761	-1.142670197	1.142670197	M1	Male	trans
cg03549208_TSHB	3.88E-05	0.000150762	-0.615952757	0.615952757	M1	Male	trans
cg17324671_PPP1R16B	3.88E-05	0.000150762	-0.331253026	0.331253026	M1	Male	trans
cg17653352_RN7SKP186	3.88E-05	0.000150766	-0.760157713	0.760157713	M1	Male	trans
cg13339009_PRDX2P2	3.88E-05	0.000150767	-0.528382594	0.528382594	M1	Male	trans
cg05232081_SLC6A3	3.88E-05	0.000150767	-0.321904471	0.321904471	M1	Male	trans
cg18830118_CD300LG	3.88E-05	0.000150767	0.813298027	0.813298027	M1	Male	trans
cg22134139_GMFBP1	3.88E-05	0.000150767	-0.932875574	0.932875574	M1	Male	trans
cg12981534_RNU6-992P	3.88E-05	0.000150767	-0.69422818	0.69422818	M1	Male	trans
cg17944300_RNF212	3.88E-05	0.000150774	-0.827609499	0.827609499	M1	Male	trans
cg08661992_SNORD126	3.88E-05	0.000150776	-0.463756421	0.463756421	M1	Male	trans
cg20007245_ENSG00000235564	3.88E-05	0.000150776	0.934359108	0.934359108	M1	Male	trans
cg14562619_NTF3	3.88E-05	0.000150776	-0.381423181	0.381423181	M1	Male	trans
cg05387905_PA2G4P1	3.88E-05	0.000150784	-0.527516481	0.527516481	M1	Male	trans
cg03179052_RANBP3L	3.88E-05	0.000150785	-1.189018638	1.189018638	M1	Male	trans
cg16963484_SNORA63	3.88E-05	0.000150785	-0.381024503	0.381024503	M1	Male	trans
cg17943069_RN7SL146P	3.88E-05	0.000150785	1.164637566	1.164637566	M1	Male	trans
cg01683654_AVPR1A	3.88E-05	0.000150785	0.451587446	0.451587446	M1	Male	trans
cg24072600_ENSG00000203402	3.88E-05	0.000150785	0.518157233	0.518157233	M1	Male	trans
cg03644281_IDSP1	3.88E-05	0.000150785	-0.536084318	0.536084318	M1	Male	trans
cg07712598_HPN	3.88E-05	0.00015079	-0.635084265	0.635084265	M1	Male	trans
cg12395926_RPSAP8	3.88E-05	0.000150791	-0.871666014	0.871666014	M1	Male	trans
cg04463911_ACTR1AP1	3.88E-05	0.000150791	-0.63622901	0.63622901	M1	Male	trans
cg20540582_ENSG00000235099	3.88E-05	0.000150792	-0.827367177	0.827367177	M1	Male	trans
cg12312923_C3P1	3.88E-05	0.000150793	0.224916683	0.224916683	M1	Male	trans
cg17218510_CLC	3.88E-05	0.000150795	-0.675232382	0.675232382	M1	Male	trans
cg22061776_ENSG00000226070	3.88E-05	0.000150797	0.482183598	0.482183598	M1	Male	trans
cg18246227_MIR26B	3.88E-05	0.0001508	0.532672364	0.532672364	M1	Male	trans
cg00758881_CCDC113	3.88E-05	0.0001508	0.654433874	0.654433874	M1	Male	trans
cg13920792_LRRC3B	3.88E-05	0.000150802	-0.407867738	0.407867738	M1	Male	trans
cg06582935_RNU6-675P	3.88E-05	0.000150803	-0.65992081	0.65992081	M1	Male	trans
cg26502489_ENSG00000229022	3.88E-05	0.000150803	-0.701059051	0.701059051	M1	Male	trans
cg00589161_NLRP5	3.88E-05	0.000150806	-0.898266434	0.898266434	M1	Male	trans
cg09757838_HNRNPA1P3	3.88E-05	0.000150806	0.711345908	0.711345908	M1	Male	trans
cg15544633_RPS4XP4	3.88E-05	0.000150807	0.69111773	0.69111773	M1	Male	trans
cg03655023_RLIM	3.88E-05	0.00015081	-0.575382599	0.575382599	M1	Male	trans
cg23137161_KDM5C-IT1	3.88E-05	0.00015081	0.679962543	0.679962543	M1	Male	trans
cg02792740_MCTP2	3.88E-05	0.00015081	0.522106364	0.522106364	M1	Male	trans
cg09774124_RNY1P10	3.88E-05	0.000150812	-0.551503011	0.551503011	M1	Male	trans
cg13899739_IGHG1	3.88E-05	0.000150815	-0.90417773	0.90417773	M1	Male	trans
cg13302528_KBTBD12	3.88E-05	0.000150815	-0.710709285	0.710709285	M1	Male	trans
cg17414127_LINC01797	3.88E-05	0.000150815	-0.469741967	0.469741967	M1	Male	trans
cg08625065_RHOXF1P1	3.88E-05	0.000150816	0.652742351	0.652742351	M1	Male	trans
cg14227773_YBX1P4	3.88E-05	0.000150816	-0.832541171	0.832541171	M1	Male	trans
cg22237859_LOXL4	3.88E-05	0.000150816	-0.450326136	0.450326136	M1	Male	trans
cg26076683_TNN	3.88E-05	0.000150822	-1.190451786	1.190451786	M1	Male	trans
cg19160975_ENSG00000236390	3.88E-05	0.000150825	0.488170193	0.488170193	M1	Male	trans
cg13899739_RAB28P1	3.88E-05	0.000150827	-0.873417148	0.873417148	M1	Male	trans
cg09999324_ATXN8OS	3.88E-05	0.000150828	-0.612707708	0.612707708	M1	Male	trans
cg14667780_CLEC4E	3.88E-05	0.00015083	-0.580940951	0.580940951	M1	Male	trans
cg24605553_FAM162B	3.88E-05	0.00015083	0.848216835	0.848216835	M1	Male	trans
cg09324359_OTOG	3.88E-05	0.000150831	-0.821105153	0.821105153	M1	Male	trans
cg03872677_RNU6-1241P	3.88E-05	0.000150831	1.05568985	1.05568985	M1	Male	trans
cg06690353_DAPK2	3.88E-05	0.000150831	-0.511242828	0.511242828	M1	Male	trans
cg05505459_SMTN	3.88E-05	0.000150832	0.858245205	0.858245205	M1	Male	trans
cg19703425_GRAP	3.88E-05	0.000150832	-1.151279454	1.151279454	M1	Male	trans
cg19862307_ENSG00000229227	3.88E-05	0.000150834	-0.556831136	0.556831136	M1	Male	trans
cg14042988_OR6T1	3.88E-05	0.000150834	0.184955641	0.184955641	M1	Male	trans
cg18205030_ENSG00000234646	3.88E-05	0.000150834	-1.17783384	1.17783384	M1	Male	trans
cg16866567_RNU6-36P	3.88E-05	0.000150834	0.667678588	0.667678588	M1	Male	trans
cg10801331_LAMB4	3.88E-05	0.000150841	-0.984328963	0.984328963	M1	Male	trans
cg07264993_WAPL	3.88E-05	0.000150843	-0.451520669	0.451520669	M1	Male	trans
cg06494135_IGLV1-36	3.88E-05	0.000150847	-0.848994024	0.848994024	M1	Male	trans
cg09325375_IFITM3P2	3.88E-05	0.000150849	-0.565587535	0.565587535	M1	Male	trans
cg07793432_LZTFL1	3.88E-05	0.00015085	-0.695772075	0.695772075	M1	Male	trans
cg17329937_ENSG00000234941	3.88E-05	0.000150857	-0.609850976	0.609850976	M1	Male	trans
cg07264993_PHF10	3.88E-05	0.000150858	-0.464490338	0.464490338	M1	Male	trans
cg21021608_PTMAP8	3.88E-05	0.000150858	-0.589255186	0.589255186	M1	Male	trans
cg19263847_ENSG00000236665	3.88E-05	0.000150867	-0.520431519	0.520431519	M1	Male	trans
cg05758100_FGF13-AS1	3.88E-05	0.000150874	-0.94285734	0.94285734	M1	Male	trans
cg00013655_ENSG00000228286	3.88E-05	0.000150874	0.567017374	0.567017374	M1	Male	trans
cg14424070_LINC02088	3.88E-05	0.000150875	0.680659088	0.680659088	M1	Male	trans
cg26505707_SFRP5	3.88E-05	0.000150875	0.736569061	0.736569061	M1	Male	trans
cg06884304_SAR1AP3	3.88E-05	0.000150878	-0.543924155	0.543924155	M1	Male	trans
cg03655023_CSNK1G3	3.88E-05	0.000150878	-0.604421076	0.604421076	M1	Male	trans
cg26930498_IGLV1-44	3.88E-05	0.000150879	-0.918834415	0.918834415	M1	Male	trans
cg25968206_RNA5S7	3.88E-05	0.000150879	-0.634074042	0.634074042	M1	Male	trans
cg12386544_OR2A5	3.88E-05	0.00015088	-0.112611657	0.112611657	M1	Male	trans
cg08136432_RPL10P2	3.88E-05	0.00015088	-0.934708576	0.934708576	M1	Male	trans
cg06422353_ENSG00000237251	3.88E-05	0.000150882	-0.597658546	0.597658546	M1	Male	trans
cg01851608_AMY1B	3.88E-05	0.000150883	-0.679876958	0.679876958	M1	Male	trans
cg20102246_SFTA1P	3.88E-05	0.000150883	0.459298499	0.459298499	M1	Male	trans
cg19408449_OR13D2P	3.88E-05	0.000150888	-0.479476091	0.479476091	M1	Male	trans
cg27070445_COX11P1	3.88E-05	0.000150888	-0.334044831	0.334044831	M1	Male	trans
cg11086960_PLK2	3.88E-05	0.000150891	-0.74268863	0.74268863	M1	Male	trans
cg07850274_ARMC10	3.88E-05	0.000150891	-0.737779155	0.737779155	M1	Male	trans
cg00074244_RN7SL734P	3.88E-05	0.000150893	0.454449954	0.454449954	M1	Male	trans
cg17348378_ANKRD20A19P	3.88E-05	0.000150894	-0.817407241	0.817407241	M1	Male	trans
cg07793432_BBS10	3.88E-05	0.000150894	-0.770631295	0.770631295	M1	Male	trans
cg25841380_RNU6-973P	3.88E-05	0.000150894	0.397306276	0.397306276	M1	Male	trans
cg21845869_CCKBR	3.88E-05	0.000150896	-0.318048905	0.318048905	M1	Male	trans
cg02792740_AGA	3.88E-05	0.000150896	0.625570975	0.625570975	M1	Male	trans
cg10100117_FREM3	3.88E-05	0.000150897	-0.567911806	0.567911806	M1	Male	trans
cg01373687_GRPEL2P3	3.88E-05	0.000150897	-0.332710981	0.332710981	M1	Male	trans
cg14230089_GPR6	3.88E-05	0.000150902	-0.478164131	0.478164131	M1	Male	trans
cg12852285_RNU6-2	3.88E-05	0.000150902	-0.467713452	0.467713452	M1	Male	trans
cg19811864_TRBV7-5	3.88E-05	0.000150903	0.297228888	0.297228888	M1	Male	trans
cg15178807_ENSG00000234050	3.88E-05	0.000150906	-0.710116711	0.710116711	M1	Male	trans
cg24991845_TRBV29-1	3.88E-05	0.000150906	0.651339349	0.651339349	M1	Male	trans
cg25968206_SNORD61	3.88E-05	0.000150908	-0.441949636	0.441949636	M1	Male	trans
cg03485681_RPL7P38	3.88E-05	0.000150908	-0.971335925	0.971335925	M1	Male	trans
cg24968733_RPL36AP51	3.88E-05	0.000150908	-0.454669298	0.454669298	M1	Male	trans
cg24968733_HMGN1P20	3.88E-05	0.000150908	-0.681425138	0.681425138	M1	Male	trans
cg10949113_EMX2OS	3.88E-05	0.000150908	0.283762639	0.283762639	M1	Male	trans
cg14188831_USH2A-AS1	3.88E-05	0.000150913	0.227685511	0.227685511	M1	Male	trans
cg07793432_ZNF100	3.88E-05	0.000150913	-0.716939514	0.716939514	M1	Male	trans
cg24050745_ENSG00000238387	3.88E-05	0.000150913	-0.857617399	0.857617399	M1	Male	trans
cg17106653_PDE4DIPP7	3.88E-05	0.000150913	0.735660208	0.735660208	M1	Male	trans
cg01080012_SLC6A19	3.88E-05	0.000150918	-1.313794329	1.313794329	M1	Male	trans
cg15406892_LINC02487	3.88E-05	0.000150918	-0.224940052	0.224940052	M1	Male	trans
cg20016068_SLC22A24	3.88E-05	0.000150919	-0.670143619	0.670143619	M1	Male	trans
cg11070989_MTND2P40	3.88E-05	0.000150919	0.638444948	0.638444948	M1	Male	trans
cg02666664_ENSG00000222031	3.88E-05	0.000150921	-0.627269946	0.627269946	M1	Male	trans
cg05597431_ZNF90P2	3.88E-05	0.000150922	-0.697187601	0.697187601	M1	Male	trans
cg05597431_OR52X1P	3.88E-05	0.000150922	-0.544146015	0.544146015	M1	Male	trans
cg23840219_RNU6-822P	3.88E-05	0.000150925	0.332940748	0.332940748	M1	Male	trans
cg13370086_CDK6	3.88E-05	0.000150931	-0.884278541	0.884278541	M1	Male	trans
cg03348901_C8B	3.88E-05	0.000150931	0.392462315	0.392462315	M1	Male	trans
cg26083968_ACSL3-AS1	3.88E-05	0.000150931	0.595481114	0.595481114	M1	Male	trans
cg19449260_LINC01874	3.88E-05	0.000150931	1.154316561	1.154316561	M1	Male	trans
cg19449260_RNA5SP89	3.88E-05	0.000150931	1.154316561	1.154316561	M1	Male	trans
cg19449260_RNA5SP120	3.88E-05	0.000150931	0.646969591	0.646969591	M1	Male	trans
cg19449260_SNORD32B	3.88E-05	0.000150931	1.154316561	1.154316561	M1	Male	trans
cg19449260_RNU6-270P	3.88E-05	0.000150931	0.51776245	0.51776245	M1	Male	trans
cg19449260_GAPDHP28	3.88E-05	0.000150931	0.446321631	0.446321631	M1	Male	trans
cg19449260_TBX22	3.88E-05	0.000150931	0.671437144	0.671437144	M1	Male	trans
cg19449260_PNMA6E	3.88E-05	0.000150931	0.948367829	0.948367829	M1	Male	trans
cg19449260_ENSG00000225451	3.88E-05	0.000150931	1.154316561	1.154316561	M1	Male	trans
cg19449260_ENSG00000227514	3.88E-05	0.000150931	1.154316561	1.154316561	M1	Male	trans
cg19449260_ENSG00000233415	3.88E-05	0.000150931	0.774661933	0.774661933	M1	Male	trans
cg19449260_ENSG00000238117	3.88E-05	0.000150931	1.154316561	1.154316561	M1	Male	trans
cg18198306_ENSG00000225344	3.88E-05	0.000150931	0.828135321	0.828135321	M1	Male	trans
cg10672754_ENSG00000232725	3.88E-05	0.000150934	0.716696497	0.716696497	M1	Male	trans
cg03078816_RAP1BP1	3.88E-05	0.000150936	-0.451642297	0.451642297	M1	Male	trans
cg10217166_MDGA1	3.88E-05	0.000150937	-0.485278161	0.485278161	M1	Male	trans
cg06669036_MAPT	3.88E-05	0.000150938	-0.488111219	0.488111219	M1	Male	trans
cg19693276_ITGA7	3.88E-05	0.000150938	-0.341455269	0.341455269	M1	Male	trans
cg24169118_ENSG00000170409	3.88E-05	0.000150941	-0.541090126	0.541090126	M1	Male	trans
cg06147194_ENSG00000232471	3.88E-05	0.000150941	-0.877548618	0.877548618	M1	Male	trans
cg07102783_RNU2-23P	3.88E-05	0.000150945	-0.733903544	0.733903544	M1	Male	trans
cg06502685_ENSG00000234837	3.88E-05	0.000150946	-0.590374528	0.590374528	M1	Male	trans
cg23806708_RPS15AP38	3.88E-05	0.000150947	-0.832640502	0.832640502	M1	Male	trans
cg00134973_HMGB1P7	3.88E-05	0.000150947	-0.908789468	0.908789468	M1	Male	trans
cg15487521_ENSG00000237961	3.88E-05	0.000150947	-0.348305846	0.348305846	M1	Male	trans
cg07850274_DEPDC4	3.88E-05	0.000150948	-0.73055334	0.73055334	M1	Male	trans
cg14924064_ENSG00000229032	3.88E-05	0.000150951	0.525237014	0.525237014	M1	Male	trans
cg20571761_LINC01589	3.88E-05	0.000150951	-0.526661396	0.526661396	M1	Male	trans
cg08426938_ZNF705CP	3.88E-05	0.000150951	-0.500806208	0.500806208	M1	Male	trans
cg04548815_SETD1B	3.88E-05	0.000150952	0.809314476	0.809314476	M1	Male	trans
cg18693421_OPN1MW2	3.88E-05	0.000150959	0.418421835	0.418421835	M1	Male	trans
cg02697258_RPL23AP14	3.88E-05	0.000150966	-0.518259455	0.518259455	M1	Male	trans
cg03655023_OTULINL	3.88E-05	0.000150966	-0.598675097	0.598675097	M1	Male	trans
cg06502685_CYP39A1	3.88E-05	0.000150969	-0.398941467	0.398941467	M1	Male	trans
cg09833720_RNU6-1176P	3.88E-05	0.000150973	-0.377514861	0.377514861	M1	Male	trans
cg21946824_SNORD115-9	3.88E-05	0.000150977	0.624366165	0.624366165	M1	Male	trans
cg00471652_IER3	3.88E-05	0.000150977	0.555473277	0.555473277	M1	Male	trans
cg20761810_LRRC63	3.88E-05	0.000150977	-0.492669269	0.492669269	M1	Male	trans
cg26380562_CFL1P2	3.88E-05	0.000150978	-1.052772102	1.052772102	M1	Male	trans
cg01373687_UCMA	3.88E-05	0.000150978	-0.369815649	0.369815649	M1	Male	trans
cg23251185_HLA-C	3.88E-05	0.00015098	0.896075312	0.896075312	M1	Male	trans
cg03996398_RNU6-951P	3.88E-05	0.00015098	1.023753178	1.023753178	M1	Male	trans
cg02302000_FEM1AP1	3.88E-05	0.000150985	-0.272657946	0.272657946	M1	Male	trans
cg03958058_U3	3.88E-05	0.000150987	-0.531768004	0.531768004	M1	Male	trans
cg01617432_PLSCR5	3.88E-05	0.000150988	1.013708636	1.013708636	M1	Male	trans
cg02063485_ENSG00000240103	3.88E-05	0.000150989	-0.478889352	0.478889352	M1	Male	trans
cg06194070_RBPJP7	3.88E-05	0.000150993	1.099739949	1.099739949	M1	Male	trans
cg19703425_KDM5C-IT1	3.88E-05	0.000150995	-1.156327964	1.156327964	M1	Male	trans
cg12675341_DUXAP9	3.88E-05	0.000150996	-0.580486775	0.580486775	M1	Male	trans
cg17388638_IGHV1-46	3.88E-05	0.000150996	-0.562907649	0.562907649	M1	Male	trans
cg00714597_RNU6-116P	3.88E-05	0.000150997	-0.658071902	0.658071902	M1	Male	trans
cg16314089_R3HDML	3.88E-05	0.000150997	0.944932938	0.944932938	M1	Male	trans
cg17299636_PAX5	3.88E-05	0.000150998	-1.043998909	1.043998909	M1	Male	trans
cg11074353_RNU6-1217P	3.88E-05	0.000150999	-0.62126707	0.62126707	M1	Male	trans
cg03562628_SLC39A12	3.88E-05	0.000151	-1.413868019	1.413868019	M1	Male	trans
cg17779085_TUBB6	3.88E-05	0.000151	-1.108851851	1.108851851	M1	Male	trans
cg10669142_RNY4P13	3.88E-05	0.000151	0.355524789	0.355524789	M1	Male	trans
cg09518226_RNA5SP203	3.88E-05	0.000151	0.545834206	0.545834206	M1	Male	trans
cg22052629_KIN	3.88E-05	0.000151002	-0.583261682	0.583261682	M1	Male	trans
cg23370710_ENSG00000226130	3.88E-05	0.000151002	-0.692907242	0.692907242	M1	Male	trans
cg06502685_TMEM230P1	3.88E-05	0.000151004	-0.346187428	0.346187428	M1	Male	trans
cg20847228_BEST2	3.88E-05	0.000151005	0.793298358	0.793298358	M1	Male	trans
cg14408831_SNORD115-12	3.88E-05	0.000151006	-0.108201728	0.108201728	M1	Male	trans
cg13027321_ZNF575	3.88E-05	0.000151007	-0.994875168	0.994875168	M1	Male	trans
cg27560391_ENSG00000229213	3.88E-05	0.000151007	0.70924183	0.70924183	M1	Male	trans
cg06219490_GPA33	3.88E-05	0.000151007	-0.79196397	0.79196397	M1	Male	trans
cg10880661_CCL17	3.88E-05	0.000151008	-0.649521788	0.649521788	M1	Male	trans
cg14409406_NUDT19	3.88E-05	0.00015101	-0.582167372	0.582167372	M1	Male	trans
cg07096305_TM9SF2	3.88E-05	0.000151016	0.528276923	0.528276923	M1	Male	trans
cg21903920_ENSG00000213851	3.88E-05	0.000151016	-0.805107642	0.805107642	M1	Male	trans
cg13845724_ST3GAL3-AS1	3.88E-05	0.000151016	-0.588050351	0.588050351	M1	Male	trans
cg18094693_PNPLA1	3.89E-05	0.000151019	-0.838038711	0.838038711	M1	Male	trans
cg05579025_LINC02802	3.89E-05	0.00015102	-0.287651598	0.287651598	M1	Male	trans
cg11348583_NHLH1	3.89E-05	0.00015102	-0.276390499	0.276390499	M1	Male	trans
cg25472353_SBF1P2	3.89E-05	0.00015102	0.498897567	0.498897567	M1	Male	trans
cg27475365_ENSG00000233850	3.89E-05	0.00015102	0.418869985	0.418869985	M1	Male	trans
cg09774124_ENSG00000226558	3.89E-05	0.000151022	-0.436775236	0.436775236	M1	Male	trans
cg18318704_LL22NC01-81G9.3	3.89E-05	0.000151025	0.290785629	0.290785629	M1	Male	trans
cg00516582_PYCR1	3.89E-05	0.000151025	-0.655337027	0.655337027	M1	Male	trans
cg07509352_MTCO3P17	3.89E-05	0.000151025	-0.737447724	0.737447724	M1	Male	trans
cg05997357_POM121L4P	3.89E-05	0.000151025	0.813786648	0.813786648	M1	Male	trans
cg26791660_ENSG00000234938	3.89E-05	0.000151026	0.766223303	0.766223303	M1	Male	trans
cg05703749_PDCL3P3	3.89E-05	0.000151026	-0.572978327	0.572978327	M1	Male	trans
cg17516635_ENSG00000234132	3.89E-05	0.000151029	-0.808044953	0.808044953	M1	Male	trans
cg03332734_RN7SL187P	3.89E-05	0.000151029	-1.225914955	1.225914955	M1	Male	trans
cg14035247_DCST1-AS1	3.89E-05	0.00015103	-0.742731281	0.742731281	M1	Male	trans
cg03179052_ZNF626	3.89E-05	0.00015103	-1.253414854	1.253414854	M1	Male	trans
cg17002338_RPL7P51	3.89E-05	0.00015103	-0.54406691	0.54406691	M1	Male	trans
cg09918713_SALL4P5	3.89E-05	0.000151034	0.315935503	0.315935503	M1	Male	trans
cg17324671_RASGRP2	3.89E-05	0.000151039	-0.464782956	0.464782956	M1	Male	trans
cg21641834_HMGB4	3.89E-05	0.000151045	-0.672203362	0.672203362	M1	Male	trans
cg16064295_RPS6KA3	3.89E-05	0.00015105	-0.743444479	0.743444479	M1	Male	trans
cg22052629_RAPGEF5	3.89E-05	0.00015105	-0.509844981	0.509844981	M1	Male	trans
cg01616178_OR10J3	3.89E-05	0.000151051	1.049074872	1.049074872	M1	Male	trans
cg17994629_ENSG00000238139	3.89E-05	0.000151051	-0.917897257	0.917897257	M1	Male	trans
cg19408449_HMGB1P10	3.89E-05	0.000151051	-0.344244976	0.344244976	M1	Male	trans
cg08656369_LMO1	3.89E-05	0.000151055	-0.462227367	0.462227367	M1	Male	trans
cg25958241_ATP2B3	3.89E-05	0.000151059	-0.826644062	0.826644062	M1	Male	trans
cg03734225_CFHR3	3.89E-05	0.000151059	-0.554120586	0.554120586	M1	Male	trans
cg14429748_KCNE2	3.89E-05	0.00015106	-0.802740851	0.802740851	M1	Male	trans
cg20821566_ATP8B4	3.89E-05	0.000151063	-0.593018622	0.593018622	M1	Male	trans
cg05471495_ENSG00000232668	3.89E-05	0.000151064	0.343231867	0.343231867	M1	Male	trans
cg23742872_NIPA2P5	3.89E-05	0.000151065	-0.523126777	0.523126777	M1	Male	trans
cg23742872_IMPDH1P2	3.89E-05	0.000151065	-0.334621389	0.334621389	M1	Male	trans
cg14267705_CDK19	3.89E-05	0.000151067	-0.876125354	0.876125354	M1	Male	trans
cg24412958_TRBV9	3.89E-05	0.000151067	-0.846326386	0.846326386	M1	Male	trans
cg03728197_ENSG00000231547	3.89E-05	0.000151067	-0.618105348	0.618105348	M1	Male	trans
cg24907862_ENSG00000226838	3.89E-05	0.000151069	0.442391997	0.442391997	M1	Male	trans
cg27355761_ACTRT1P1	3.89E-05	0.00015107	-0.975799109	0.975799109	M1	Male	trans
cg16237565_CYYR1-AS1	3.89E-05	0.00015107	-0.550238421	0.550238421	M1	Male	trans
cg15120247_ZNF322P1	3.89E-05	0.000151073	-0.558480533	0.558480533	M1	Male	trans
cg11056334_BTD	3.89E-05	0.000151073	-0.383511055	0.383511055	M1	Male	trans
cg25531986_ENSG00000238150	3.89E-05	0.000151074	-0.421210366	0.421210366	M1	Male	trans
cg07082784_NGFR	3.89E-05	0.000151074	-0.571331341	0.571331341	M1	Male	trans
cg14790638_ENSG00000240562	3.89E-05	0.000151074	-0.318216413	0.318216413	M1	Male	trans
cg09191854_GLULP4	3.89E-05	0.000151074	-0.445594787	0.445594787	M1	Male	trans
cg06902555_SNORD116-24	3.89E-05	0.000151079	-0.736313009	0.736313009	M1	Male	trans
cg17969084_LINC02648	3.89E-05	0.00015108	0.578008818	0.578008818	M1	Male	trans
cg22924504_RNU6-900P	3.89E-05	0.000151088	-0.932828069	0.932828069	M1	Male	trans
cg08046581_TRBV25OR9-2	3.89E-05	0.000151088	-0.758155993	0.758155993	M1	Male	trans
cg11703222_OR6T1	3.89E-05	0.000151088	-0.183092663	0.183092663	M1	Male	trans
cg14035247_LINC02692	3.89E-05	0.000151089	-0.870347749	0.870347749	M1	Male	trans
cg07096305_YIPF1	3.89E-05	0.000151092	0.525969256	0.525969256	M1	Male	trans
cg06302815_KRTAP11-1	3.89E-05	0.000151093	-0.425254859	0.425254859	M1	Male	trans
cg04352977_GATA4	3.89E-05	0.000151096	1.019319418	1.019319418	M1	Male	trans
cg25644567_ENSG00000232668	3.89E-05	0.000151097	0.37733038	0.37733038	M1	Male	trans
cg07812548_MIR499A	3.89E-05	0.000151097	-0.67482948	0.67482948	M1	Male	trans
cg00341885_ASB18	3.89E-05	0.000151105	-0.632459422	0.632459422	M1	Male	trans
cg15099537_NIBAN3	3.89E-05	0.000151105	-0.700617358	0.700617358	M1	Male	trans
cg20695805_ENSG00000238220	3.89E-05	0.000151106	0.567005491	0.567005491	M1	Male	trans
cg05260298_MIR1289-2	3.89E-05	0.000151106	-0.646317722	0.646317722	M1	Male	trans
cg16912848_DNM1P46	3.89E-05	0.00015111	-0.565733383	0.565733383	M1	Male	trans
cg06747314_IGHD2-15	3.89E-05	0.000151112	-0.527743944	0.527743944	M1	Male	trans
cg17390106_ELOA2	3.89E-05	0.000151114	-0.646498023	0.646498023	M1	Male	trans
cg19455396_TMEM236	3.89E-05	0.000151114	-0.751886579	0.751886579	M1	Male	trans
cg20821566_AURKAIP1	3.89E-05	0.000151115	0.540833751	0.540833751	M1	Male	trans
cg27093605_SNORA11	3.89E-05	0.000151119	-0.841559642	0.841559642	M1	Male	trans
cg16115454_SNORA72	3.89E-05	0.000151119	-0.245639131	0.245639131	M1	Male	trans
cg20825109_ENSG00000238232	3.89E-05	0.000151121	-1.094625388	1.094625388	M1	Male	trans
cg02491754_SPANXA1	3.89E-05	0.000151121	0.350197221	0.350197221	M1	Male	trans
cg26841611_HSPE1P22	3.89E-05	0.000151122	-0.361431328	0.361431328	M1	Male	trans
cg10039163_ZNF731P	3.89E-05	0.000151123	-0.654609089	0.654609089	M1	Male	trans
cg11086960_PSMD1	3.89E-05	0.000151123	-0.714181365	0.714181365	M1	Male	trans
cg02660271_EGFR-AS1	3.89E-05	0.000151126	0.601492351	0.601492351	M1	Male	trans
cg26975587_CPA4	3.89E-05	0.000151127	0.432034327	0.432034327	M1	Male	trans
cg21316960_C15orf32	3.89E-05	0.00015113	-1.151013039	1.151013039	M1	Male	trans
cg15433807_GUCA1C	3.89E-05	0.00015113	-1.920369563	1.920369563	M1	Male	trans
cg10039163_ENSG00000226919	3.89E-05	0.000151143	-0.727861945	0.727861945	M1	Male	trans
cg02216951_NDRG3	3.89E-05	0.000151146	0.67594023	0.67594023	M1	Male	trans
cg15762175_PRB3	3.89E-05	0.000151147	-0.651085665	0.651085665	M1	Male	trans
cg03984502_ENSG00000230521	3.89E-05	0.000151147	-1.031580123	1.031580123	M1	Male	trans
ch.17.1629120F_CD300LD	3.89E-05	0.000151147	0.726777404	0.726777404	M1	Male	trans
cg08195491_GLYATL3	3.89E-05	0.000151148	-0.051548128	0.051548128	M1	Male	trans
cg08426938_ENSG00000237356	3.89E-05	0.000151152	-0.600054918	0.600054918	M1	Male	trans
cg08243048_RNU1-83P	3.89E-05	0.000151154	-0.709258528	0.709258528	M1	Male	trans
cg07405255_PKN2-AS1	3.89E-05	0.000151157	-0.823725448	0.823725448	M1	Male	trans
cg11086960_ENSG00000238390	3.89E-05	0.000151157	-0.768748998	0.768748998	M1	Male	trans
cg10130418_IER3	3.89E-05	0.000151157	0.658853273	0.658853273	M1	Male	trans
cg03955334_DHFRP2	3.89E-05	0.000151158	-0.392614526	0.392614526	M1	Male	trans
cg27545742_P3H2-AS1	3.89E-05	0.000151159	0.70435162	0.70435162	M1	Male	trans
cg08426938_MPV17L	3.89E-05	0.00015116	-0.431662046	0.431662046	M1	Male	trans
cg06067437_MTND6P6	3.89E-05	0.00015116	0.323415231	0.323415231	M1	Male	trans
cg11868136_TMEM182	3.89E-05	0.000151163	-0.459800593	0.459800593	M1	Male	trans
cg26127219_RPS16P5	3.89E-05	0.000151163	-0.53441595	0.53441595	M1	Male	trans
cg16274899_RNU7-185P	3.89E-05	0.000151166	0.829698495	0.829698495	M1	Male	trans
cg14227773_PCDHGC5	3.89E-05	0.000151166	-0.783497092	0.783497092	M1	Male	trans
cg10669142_RNA5SP435	3.89E-05	0.000151166	0.663729252	0.663729252	M1	Male	trans
cg08509927_Y_RNA	3.89E-05	0.000151166	-0.605100538	0.605100538	M1	Male	trans
cg01617432_HLA-DRA	3.89E-05	0.000151168	0.634158205	0.634158205	M1	Male	trans
cg20516643_RSU1P3	3.89E-05	0.000151169	-0.931033035	0.931033035	M1	Male	trans
cg22052629_FAM177A1	3.89E-05	0.00015117	-0.577452255	0.577452255	M1	Male	trans
cg09435249_MIR1180	3.89E-05	0.000151172	-0.529324825	0.529324825	M1	Male	trans
cg12594546_RNU1-123P	3.89E-05	0.000151172	-0.40408903	0.40408903	M1	Male	trans
cg17723355_TTTY1	3.89E-05	0.000151174	0.376752799	0.376752799	M1	Male	trans
cg02562282_IL36G	3.89E-05	0.000151176	-0.40520339	0.40520339	M1	Male	trans
cg13668207_GJA1	3.89E-05	0.000151178	-0.55387278	0.55387278	M1	Male	trans
cg02855201_HTR5A	3.89E-05	0.000151182	-0.971751329	0.971751329	M1	Male	trans
cg06752779_RNU6-647P	3.89E-05	0.000151183	-0.717516036	0.717516036	M1	Male	trans
cg03179052_ZKSCAN8	3.89E-05	0.000151184	-1.197901411	1.197901411	M1	Male	trans
cg07096305_USP45	3.89E-05	0.000151186	0.567387355	0.567387355	M1	Male	trans
cg21042265_BEGAIN	3.89E-05	0.000151186	-0.660429385	0.660429385	M1	Male	trans
cg03513472_H19	3.89E-05	0.000151189	-0.38986354	0.38986354	M1	Male	trans
cg11838818_CRIP1P2	3.89E-05	0.000151189	-1.340134089	1.340134089	M1	Male	trans
cg23296665_ST13P11	3.89E-05	0.000151191	-0.404670457	0.404670457	M1	Male	trans
cg12831983_HTR5A	3.89E-05	0.000151196	-1.581297409	1.581297409	M1	Male	trans
cg18875551_CFL1P4	3.89E-05	0.000151197	-0.594643335	0.594643335	M1	Male	trans
cg06752779_ARGFXP1	3.89E-05	0.000151199	-0.71538684	0.71538684	M1	Male	trans
cg02335117_ENSG00000228399	3.89E-05	0.000151199	-0.698830493	0.698830493	M1	Male	trans
cg16078318_RPS26P18	3.89E-05	0.000151201	-0.648298721	0.648298721	M1	Male	trans
cg26972408_SLC35G5	3.89E-05	0.000151201	-0.543005536	0.543005536	M1	Male	trans
cg07096305_MAPK8	3.89E-05	0.000151202	0.504351337	0.504351337	M1	Male	trans
cg13229245_RBBP4P2	3.89E-05	0.000151204	0.353386029	0.353386029	M1	Male	trans
cg06338987_ENSG00000228604	3.89E-05	0.000151204	-0.668261082	0.668261082	M1	Male	trans
cg17097571_LINC02050	3.89E-05	0.000151204	0.90201186	0.90201186	M1	Male	trans
cg12030941_RPL7P36	3.89E-05	0.000151205	0.604001535	0.604001535	M1	Male	trans
cg14203970_RN7SL617P	3.89E-05	0.000151205	-1.424276687	1.424276687	M1	Male	trans
cg03881934_JAG1	3.89E-05	0.000151212	-0.896033876	0.896033876	M1	Male	trans
cg03273265_RNA5SP29	3.89E-05	0.000151213	-0.430935409	0.430935409	M1	Male	trans
cg13168050_SLC2A5	3.89E-05	0.000151215	-0.514081916	0.514081916	M1	Male	trans
cg11882358_RPSAP50	3.89E-05	0.000151217	-0.769826368	0.769826368	M1	Male	trans
cg00545295_BRWD1P3	3.89E-05	0.000151217	0.664698948	0.664698948	M1	Male	trans
cg02792740_NHLRC3	3.89E-05	0.000151217	0.643237411	0.643237411	M1	Male	trans
cg06567996_FCN2	3.89E-05	0.00015122	-0.857622949	0.857622949	M1	Male	trans
cg16899179_ENSG00000222031	3.89E-05	0.00015122	-0.628582396	0.628582396	M1	Male	trans
cg19936266_MIR103A2	3.89E-05	0.00015122	-0.894422238	0.894422238	M1	Male	trans
cg22253653_C1orf226	3.89E-05	0.00015122	-0.426760296	0.426760296	M1	Male	trans
cg14483161_ODAM	3.89E-05	0.00015122	-0.745703189	0.745703189	M1	Male	trans
cg20426932_ENSG00000232590	3.89E-05	0.000151227	1.31894599	1.31894599	M1	Male	trans
cg10801331_ENSG00000228922	3.89E-05	0.000151228	-1.575673471	1.575673471	M1	Male	trans
cg22646074_MTND4P1	3.89E-05	0.000151228	-0.803610446	0.803610446	M1	Male	trans
cg03549208_RHOXF2	3.89E-05	0.000151228	-0.67612578	0.67612578	M1	Male	trans
cg25445017_ENSG00000228073	3.89E-05	0.000151231	0.905764656	0.905764656	M1	Male	trans
cg03513472_MT1P1	3.89E-05	0.000151231	-0.482632027	0.482632027	M1	Male	trans
cg01573457_IQCF4P	3.89E-05	0.000151231	0.822137201	0.822137201	M1	Male	trans
cg02155655_IFITM1	3.89E-05	0.000151232	-0.554863054	0.554863054	M1	Male	trans
cg16404630_SNORD114-20	3.89E-05	0.000151232	-0.755698029	0.755698029	M1	Male	trans
cg18093161_CLEC11A	3.89E-05	0.000151235	-0.347575392	0.347575392	M1	Male	trans
cg13500029_RNF212	3.89E-05	0.00015124	-1.477229852	1.477229852	M1	Male	trans
cg22791879_MIR203A	3.89E-05	0.00015124	-0.649058958	0.649058958	M1	Male	trans
cg18771537_ENSG00000241281	3.89E-05	0.00015124	0.360595251	0.360595251	M1	Male	trans
cg09777060_SMIM23	3.89E-05	0.000151243	-0.488765209	0.488765209	M1	Male	trans
cg05715751_TRBV8-2	3.89E-05	0.000151244	-0.782615052	0.782615052	M1	Male	trans
cg16747922_GPR26	3.89E-05	0.000151244	0.682295188	0.682295188	M1	Male	trans
cg14846514_RNA5SP209	3.89E-05	0.000151247	-0.866094372	0.866094372	M1	Male	trans
cg24107163_HNRNPFP1	3.89E-05	0.000151247	0.480610709	0.480610709	M1	Male	trans
cg06417478_OR56A3	3.89E-05	0.000151247	0.743979517	0.743979517	M1	Male	trans
cg02792740_CLPX	3.89E-05	0.000151249	0.544258293	0.544258293	M1	Male	trans
cg07405255_GPCPD1	3.89E-05	0.00015125	-0.843746287	0.843746287	M1	Male	trans
cg12163800_ZNF738	3.89E-05	0.000151253	-3.007404207	3.007404207	M1	Male	trans
cg09774124_ABCA9	3.89E-05	0.000151255	-0.623281778	0.623281778	M1	Male	trans
cg00406188_MYOC	3.89E-05	0.000151255	-0.419661576	0.419661576	M1	Male	trans
cg04271445_ENSG00000176134	3.89E-05	0.000151257	-1.054788059	1.054788059	M1	Male	trans
cg20695805_TRBC2	3.89E-05	0.000151257	0.458788974	0.458788974	M1	Male	trans
cg10387173_ALKAL1	3.89E-05	0.000151273	-1.021353865	1.021353865	M1	Male	trans
cg15938442_RPL23AP75	3.89E-05	0.000151276	-0.937598548	0.937598548	M1	Male	trans
cg23322676_BRK1P1	3.89E-05	0.000151277	-0.332828946	0.332828946	M1	Male	trans
cg09777060_DNAH17	3.89E-05	0.000151277	-0.5055195	0.5055195	M1	Male	trans
cg14267705_LRRN1	3.89E-05	0.000151277	-0.7886699	0.7886699	M1	Male	trans
cg23289706_SRRM1P2	3.89E-05	0.000151281	-0.301072817	0.301072817	M1	Male	trans
cg14987596_KRTAP13-4	3.89E-05	0.000151288	-0.735475251	0.735475251	M1	Male	trans
cg14377791_LOXL4	3.89E-05	0.000151288	0.560838127	0.560838127	M1	Male	trans
cg06955954_ENSG00000232396	3.89E-05	0.000151289	-0.728017354	0.728017354	M1	Male	trans
cg12664613_FCRL1	3.89E-05	0.000151289	-0.910546931	0.910546931	M1	Male	trans
cg21579472_EMX2OS	3.89E-05	0.000151289	-0.29444267	0.29444267	M1	Male	trans
cg19574514_LINC01695	3.89E-05	0.000151291	-0.678235476	0.678235476	M1	Male	trans
cg19408572_BMP5	3.89E-05	0.000151291	0.070959322	0.070959322	M1	Male	trans
cg07850274_CCDC47	3.89E-05	0.000151294	-0.678863036	0.678863036	M1	Male	trans
cg23661483_MIR620	3.89E-05	0.000151295	-0.36292119	0.36292119	M1	Male	trans
cg02792740_NIPSNAP3A	3.89E-05	0.000151296	0.582124715	0.582124715	M1	Male	trans
cg11500903_LINC02768	3.89E-05	0.000151298	-0.474445806	0.474445806	M1	Male	trans
cg01731023_TMEM207	3.89E-05	0.000151301	-0.501872074	0.501872074	M1	Male	trans
cg20072171_TM4SF18	3.89E-05	0.000151301	0.525535534	0.525535534	M1	Male	trans
cg12786023_ENSG00000224366	3.89E-05	0.000151303	-0.466931871	0.466931871	M1	Male	trans
cg00323861_CDK2AP2P3	3.89E-05	0.000151303	-0.575847983	0.575847983	M1	Male	trans
cg02807047_TFAP2A	3.89E-05	0.000151304	0.600785097	0.600785097	M1	Male	trans
cg13229245_RAD18	3.89E-05	0.000151304	0.3547809	0.3547809	M1	Male	trans
cg26150096_PDLIM2	3.89E-05	0.000151305	0.747662316	0.747662316	M1	Male	trans
cg20737909_ENSG00000225632	3.89E-05	0.000151306	0.520141001	0.520141001	M1	Male	trans
cg14041360_RNU6-1203P	3.89E-05	0.000151306	-1.018183635	1.018183635	M1	Male	trans
cg22052629_FRG1BP	3.89E-05	0.000151306	-0.578928055	0.578928055	M1	Male	trans
cg10478035_LINC01276	3.90E-05	0.000151311	-0.64800537	0.64800537	M1	Male	trans
cg11674404_CRIM1	3.90E-05	0.000151311	-0.447813617	0.447813617	M1	Male	trans
cg12163800_PRTFDC1	3.90E-05	0.000151312	-2.4524853	2.4524853	M1	Male	trans
cg03734225_FUCA2	3.90E-05	0.000151314	-0.529715757	0.529715757	M1	Male	trans
cg22865501_OR2T7	3.90E-05	0.000151321	-0.126145494	0.126145494	M1	Male	trans
cg22865501_LINC02037	3.90E-05	0.000151321	-0.328197925	0.328197925	M1	Male	trans
cg15085564_RNU7-165P	3.90E-05	0.000151334	-0.851854401	0.851854401	M1	Male	trans
cg12658972_GPR42	3.90E-05	0.000151335	0.536348748	0.536348748	M1	Male	trans
cg03985285_SCTR-AS1	3.90E-05	0.000151336	-0.442841917	0.442841917	M1	Male	trans
cg19653415_MYH1	3.90E-05	0.000151336	-1.005610841	1.005610841	M1	Male	trans
cg16078318_SPRY3	3.90E-05	0.000151339	-0.761862011	0.761862011	M1	Male	trans
cg04025879_FGFBP2	3.90E-05	0.000151339	-0.526506917	0.526506917	M1	Male	trans
cg00991379_ENSG00000228430	3.90E-05	0.00015134	-0.508126614	0.508126614	M1	Male	trans
cg04621455_NSA2P1	3.90E-05	0.000151349	-0.887488824	0.887488824	M1	Male	trans
cg07474672_BCL10	3.90E-05	0.00015135	-0.627049018	0.627049018	M1	Male	trans
cg07850274_CDS1	3.90E-05	0.00015135	-0.665409864	0.665409864	M1	Male	trans
cg24304928_LNCPRESS1	3.90E-05	0.000151354	-0.795347026	0.795347026	M1	Male	trans
cg01373687_NKX1-1	3.90E-05	0.000151355	-0.354655319	0.354655319	M1	Male	trans
cg14357008_TNPO1P2	3.90E-05	0.000151355	-0.369140305	0.369140305	M1	Male	trans
cg25217772_ANO4	3.90E-05	0.00015136	-0.451975285	0.451975285	M1	Male	trans
cg14776351_LINC01058	3.90E-05	0.00015136	-0.439008061	0.439008061	M1	Male	trans
cg07656719_ENSG00000226548	3.90E-05	0.000151362	-0.40765416	0.40765416	M1	Male	trans
cg06906196_POU6F2-AS2	3.90E-05	0.000151362	-0.972672819	0.972672819	M1	Male	trans
cg19994026_ENSG00000230285	3.90E-05	0.000151364	-0.581281049	0.581281049	M1	Male	trans
cg16722318_ENSG00000213393	3.90E-05	0.000151365	-0.533245502	0.533245502	M1	Male	trans
cg14938738_KRTAP16-1	3.90E-05	0.000151369	-0.364317522	0.364317522	M1	Male	trans
cg13419774_FAM222A	3.90E-05	0.00015137	0.686740721	0.686740721	M1	Male	trans
cg06668065_RPS26P4	3.90E-05	0.00015137	-1.154867893	1.154867893	M1	Male	trans
cg10991855_ENSG00000233654	3.90E-05	0.000151374	-0.593044012	0.593044012	M1	Male	trans
cg27300870_CBLIF	3.90E-05	0.000151374	0.71523	0.71523	M1	Male	trans
cg23909098_MRGPRG	3.90E-05	0.000151374	0.366893841	0.366893841	M1	Male	trans
cg27390524_PCDH11X	3.90E-05	0.000151377	-0.349814404	0.349814404	M1	Male	trans
cg09435249_ENSG00000237251	3.90E-05	0.000151377	-0.744185911	0.744185911	M1	Male	trans
cg22443249_ENSG00000235403	3.90E-05	0.000151379	-0.526843955	0.526843955	M1	Male	trans
cg14652830_ACTG1P10	3.90E-05	0.000151383	0.760215621	0.760215621	M1	Male	trans
cg00381473_OR1R1P	3.90E-05	0.000151383	0.662577679	0.662577679	M1	Male	trans
cg03220912_OR6C2	3.90E-05	0.000151386	-0.166380302	0.166380302	M1	Male	trans
cg11567268_AZU1	3.90E-05	0.000151387	-0.732303032	0.732303032	M1	Male	trans
cg26890309_RNA5SP299	3.90E-05	0.000151392	-1.530359626	1.530359626	M1	Male	trans
cg10925082_CDH23-AS1	3.90E-05	0.000151395	0.794839237	0.794839237	M1	Male	trans
cg11674404_EWSR1	3.90E-05	0.000151396	-0.468515237	0.468515237	M1	Male	trans
cg04613428_VDR	3.90E-05	0.000151396	0.696072437	0.696072437	M1	Male	trans
cg11086960_SLC30A9	3.90E-05	0.000151397	-0.776368357	0.776368357	M1	Male	trans
cg19776984_ENSG00000238224	3.90E-05	0.000151397	-0.728623967	0.728623967	M1	Male	trans
cg04060288_TRGV8	3.90E-05	0.0001514	-0.818695115	0.818695115	M1	Male	trans
cg00530579_IGKJ3	3.90E-05	0.0001514	-0.631978192	0.631978192	M1	Male	trans
cg03853968_CFL1P2	3.90E-05	0.000151401	0.875962814	0.875962814	M1	Male	trans
cg14409406_ENSG00000201151	3.90E-05	0.000151401	-0.519171916	0.519171916	M1	Male	trans
cg10336014_ENSG00000230325	3.90E-05	0.000151401	-0.569876442	0.569876442	M1	Male	trans
cg14409406_TOMM70	3.90E-05	0.000151402	-0.629804319	0.629804319	M1	Male	trans
cg17007551_LINC02805	3.90E-05	0.000151408	-0.755896794	0.755896794	M1	Male	trans
cg02493332_ENSG00000225315	3.90E-05	0.000151409	-0.724770958	0.724770958	M1	Male	trans
cg14051288_PDZD4	3.90E-05	0.000151411	-0.231919038	0.231919038	M1	Male	trans
cg00530579_VDAC1P9	3.90E-05	0.000151413	-0.516362047	0.516362047	M1	Male	trans
cg08402735_RPS26P35	3.90E-05	0.000151414	-0.865512022	0.865512022	M1	Male	trans
cg24929954_FOXN1	3.90E-05	0.000151419	-0.461279553	0.461279553	M1	Male	trans
cg10389371_RNU6-824P	3.90E-05	0.000151422	-0.467415571	0.467415571	M1	Male	trans
cg01269575_GAPDHP46	3.90E-05	0.000151423	-0.501442096	0.501442096	M1	Male	trans
cg18015625_TRAJ59	3.90E-05	0.000151424	-0.471215825	0.471215825	M1	Male	trans
cg23296665_STXBP5L	3.90E-05	0.000151427	-0.29023668	0.29023668	M1	Male	trans
cg25861660_RPL14P6	3.90E-05	0.000151429	-0.568995056	0.568995056	M1	Male	trans
cg15463454_SCHIP1	3.90E-05	0.000151429	-1.563944473	1.563944473	M1	Male	trans
cg22166977_ENSG00000229498	3.90E-05	0.000151429	-0.636964529	0.636964529	M1	Male	trans
cg13703714_RPL18AP14	3.90E-05	0.000151429	-0.393453929	0.393453929	M1	Male	trans
cg07850274_HPF1	3.90E-05	0.000151432	-0.670036614	0.670036614	M1	Male	trans
cg22620228_RN7SKP297	3.90E-05	0.000151433	-0.334575023	0.334575023	M1	Male	trans
cg07110166_TRAV34	3.90E-05	0.000151438	-0.834537979	0.834537979	M1	Male	trans
cg23070318_ENSG00000232328	3.90E-05	0.000151438	-0.398743321	0.398743321	M1	Male	trans
cg08087560_LINC01159	3.90E-05	0.000151442	0.723753335	0.723753335	M1	Male	trans
cg17031387_SNORD81	3.90E-05	0.000151442	-0.417520599	0.417520599	M1	Male	trans
cg09533857_ENSG00000241204	3.90E-05	0.000151442	-0.853998686	0.853998686	M1	Male	trans
cg15998629_RNU6-432P	3.90E-05	0.000151442	-0.385079207	0.385079207	M1	Male	trans
cg09452568_EIF3MP1	3.90E-05	0.000151442	-0.650065284	0.650065284	M1	Male	trans
cg00899976_LINC01343	3.90E-05	0.000151443	-0.47091375	0.47091375	M1	Male	trans
cg07096305_SCAMP1	3.90E-05	0.000151444	0.525251008	0.525251008	M1	Male	trans
cg24101364_CCDC75P1	3.90E-05	0.000151444	-0.820357299	0.820357299	M1	Male	trans
cg05876564_TBXA2R	3.90E-05	0.000151448	-0.455169749	0.455169749	M1	Male	trans
cg04001978_RNU7-180P	3.90E-05	0.000151452	-0.62884854	0.62884854	M1	Male	trans
cg06635371_ENSG00000228368	3.90E-05	0.000151452	0.428548809	0.428548809	M1	Male	trans
cg18137757_RNA5SP363	3.90E-05	0.000151452	0.553178986	0.553178986	M1	Male	trans
cg26293423_REN	3.90E-05	0.000151454	-0.486477088	0.486477088	M1	Male	trans
cg06752779_SPATA6L	3.90E-05	0.000151455	-0.601169922	0.601169922	M1	Male	trans
cg13316433_ENSG00000230563	3.90E-05	0.000151458	0.73493425	0.73493425	M1	Male	trans
cg10499042_MMP2	3.90E-05	0.000151461	-0.775054881	0.775054881	M1	Male	trans
cg15646741_GRAMD4P2	3.90E-05	0.000151462	0.802845358	0.802845358	M1	Male	trans
cg03655023_USH2A	3.90E-05	0.000151462	-0.691044935	0.691044935	M1	Male	trans
cg08866794_NR0B2	3.90E-05	0.000151463	0.513492456	0.513492456	M1	Male	trans
cg07501868_MMP10	3.90E-05	0.000151463	-0.857799226	0.857799226	M1	Male	trans
cg11751117_LOXL4	3.90E-05	0.000151465	-0.468206902	0.468206902	M1	Male	trans
cg04070489_L1CAM	3.90E-05	0.00015147	-0.394404811	0.394404811	M1	Male	trans
cg22493686_REN	3.90E-05	0.00015147	-0.493076722	0.493076722	M1	Male	trans
cg03476252_OR5H14	3.90E-05	0.000151472	-0.135135028	0.135135028	M1	Male	trans
cg12841296_TH	3.90E-05	0.000151472	0.512765469	0.512765469	M1	Male	trans
cg17096979_OR10A5	3.90E-05	0.000151472	-1.036936844	1.036936844	M1	Male	trans
cg08426938_JMY	3.90E-05	0.000151476	-0.618936696	0.618936696	M1	Male	trans
cg11056334_C8orf34	3.90E-05	0.000151478	-0.324326515	0.324326515	M1	Male	trans
cg05636584_ENSG00000227757	3.90E-05	0.000151478	-0.512147215	0.512147215	M1	Male	trans
cg07096305_RBM22	3.90E-05	0.000151478	0.538898467	0.538898467	M1	Male	trans
cg16156113_ZFHX2-AS1	3.90E-05	0.000151479	-0.404985794	0.404985794	M1	Male	trans
cg05230816_ENSG00000237208	3.90E-05	0.000151483	-0.54406985	0.54406985	M1	Male	trans
cg18537956_TYRP1	3.90E-05	0.000151487	-0.995936023	0.995936023	M1	Male	trans
cg00710456_NCKAP5-IT1	3.90E-05	0.000151487	-0.397233311	0.397233311	M1	Male	trans
cg00305285_ENSG00000212181	3.90E-05	0.000151489	-0.52019111	0.52019111	M1	Male	trans
cg16873130_HIGD2AP1	3.90E-05	0.000151489	-0.372761186	0.372761186	M1	Male	trans
cg24704287_OR6T1	3.90E-05	0.000151494	0.13467969	0.13467969	M1	Male	trans
cg14409406_MSH6	3.90E-05	0.0001515	-0.611201368	0.611201368	M1	Male	trans
cg11086960_HEATR5A	3.90E-05	0.000151503	-0.778324292	0.778324292	M1	Male	trans
cg01851608_C18orf54	3.90E-05	0.000151504	-0.702269772	0.702269772	M1	Male	trans
cg12284268_RPL27P7	3.90E-05	0.000151504	-0.482386246	0.482386246	M1	Male	trans
cg15408512_ENSG00000231011	3.90E-05	0.000151505	-0.431028666	0.431028666	M1	Male	trans
cg05513157_CSMD3	3.90E-05	0.000151506	-1.302314891	1.302314891	M1	Male	trans
cg10039163_CFC1B	3.90E-05	0.000151507	-0.607863117	0.607863117	M1	Male	trans
cg15735438_RPL21P33	3.90E-05	0.000151507	-0.395387937	0.395387937	M1	Male	trans
cg22871801_MAP7D1	3.90E-05	0.000151508	0.603562977	0.603562977	M1	Male	trans
cg07474672_CHML	3.90E-05	0.000151509	-0.619788848	0.619788848	M1	Male	trans
cg07472332_HOXB13	3.90E-05	0.000151513	-1.160576884	1.160576884	M1	Male	trans
cg07833852_ENSG00000236998	3.90E-05	0.000151513	-0.471415204	0.471415204	M1	Male	trans
cg16156113_TLDC2	3.90E-05	0.000151513	-0.435961899	0.435961899	M1	Male	trans
cg25657443_ENSG00000224311	3.90E-05	0.000151514	-0.475085866	0.475085866	M1	Male	trans
cg12562232_LINC02843	3.90E-05	0.000151514	-0.668900623	0.668900623	M1	Male	trans
cg22504122_NR1H5P	3.90E-05	0.000151514	0.72802992	0.72802992	M1	Male	trans
cg01716040_NF1P6	3.90E-05	0.000151517	-0.610793757	0.610793757	M1	Male	trans
cg25094834_SPDYC	3.90E-05	0.000151517	0.687556049	0.687556049	M1	Male	trans
cg21909391_LINC01136	3.90E-05	0.000151518	-0.29467567	0.29467567	M1	Male	trans
cg19727026_ENSG00000213486	3.90E-05	0.000151518	-0.759499151	0.759499151	M1	Male	trans
cg13128244_ENSG00000236858	3.90E-05	0.00015152	-0.262976411	0.262976411	M1	Male	trans
cg08018007_BTBD19	3.90E-05	0.000151522	-0.759642473	0.759642473	M1	Male	trans
cg22548845_GCNA	3.90E-05	0.000151523	-0.638659456	0.638659456	M1	Male	trans
cg05970080_ENSG00000242814	3.90E-05	0.000151524	-0.576505294	0.576505294	M1	Male	trans
cg24543551_CMPK2	3.90E-05	0.000151524	-0.545077343	0.545077343	M1	Male	trans
cg04000274_TPRG1	3.90E-05	0.000151525	-1.066853946	1.066853946	M1	Male	trans
cg13715631_FAM220BP	3.90E-05	0.000151526	0.870887625	0.870887625	M1	Male	trans
cg19264599_ABCG5	3.90E-05	0.000151526	-0.740685073	0.740685073	M1	Male	trans
cg13762257_GAPDHP32	3.90E-05	0.000151528	0.561931086	0.561931086	M1	Male	trans
cg03734225_NETO2	3.90E-05	0.000151528	-0.502060965	0.502060965	M1	Male	trans
cg13202325_SLC6A19	3.90E-05	0.00015153	0.649172676	0.649172676	M1	Male	trans
cg18892128_LINC02027	3.90E-05	0.00015153	1.392115336	1.392115336	M1	Male	trans
cg05689208_SLITRK4	3.90E-05	0.00015153	-0.206403234	0.206403234	M1	Male	trans
cg24907862_OR6B3	3.90E-05	0.000151531	0.458850034	0.458850034	M1	Male	trans
cg11056334_TOR1AIP1	3.90E-05	0.000151532	-0.387145692	0.387145692	M1	Male	trans
cg16589950_LINC02052	3.90E-05	0.000151532	-1.100957793	1.100957793	M1	Male	trans
cg05498586_PARVA	3.90E-05	0.000151536	-1.015231754	1.015231754	M1	Male	trans
cg17400905_RNU6-647P	3.90E-05	0.000151536	0.731660001	0.731660001	M1	Male	trans
cg14294245_NFASC	3.90E-05	0.000151539	-0.564811074	0.564811074	M1	Male	trans
cg02639667_ENSG00000198358	3.90E-05	0.00015154	1.194552623	1.194552623	M1	Male	trans
cg06635371_VDAC1P9	3.90E-05	0.00015154	0.542070669	0.542070669	M1	Male	trans
cg15622619_SNORD88B	3.90E-05	0.000151544	-0.688160213	0.688160213	M1	Male	trans
cg19776984_KIF14	3.90E-05	0.000151545	-0.79954947	0.79954947	M1	Male	trans
cg02429487_OR51M1	3.90E-05	0.000151546	-0.659911631	0.659911631	M1	Male	trans
cg04949981_HBAP1	3.90E-05	0.000151547	-0.649197618	0.649197618	M1	Male	trans
cg02892650_ACTG1P10	3.90E-05	0.000151547	0.720566802	0.720566802	M1	Male	trans
cg15630394_C3orf49	3.90E-05	0.000151547	-0.654792481	0.654792481	M1	Male	trans
cg09073539_EZH1	3.90E-05	0.000151548	-0.669614593	0.669614593	M1	Male	trans
cg00710456_MTND2P5	3.90E-05	0.00015155	-0.557247925	0.557247925	M1	Male	trans
cg21170961_LCE1F	3.90E-05	0.00015155	0.736893783	0.736893783	M1	Male	trans
cg15113413_ENSG00000228855	3.90E-05	0.000151554	-1.531423458	1.531423458	M1	Male	trans
cg13871921_RNA5SP60	3.90E-05	0.000151555	-0.435963457	0.435963457	M1	Male	trans
cg20311754_CICP22	3.90E-05	0.000151555	0.650674544	0.650674544	M1	Male	trans
cg02265810_CENPVL1	3.90E-05	0.000151555	-1.471777045	1.471777045	M1	Male	trans
cg03570766_CDH7	3.90E-05	0.000151555	-0.672415531	0.672415531	M1	Male	trans
cg26459473_RNU6-918P	3.90E-05	0.000151555	-0.43824787	0.43824787	M1	Male	trans
cg06747314_CD48	3.90E-05	0.000151555	-0.763811732	0.763811732	M1	Male	trans
cg19703425_PPP1R8P1	3.90E-05	0.000151559	-1.104285154	1.104285154	M1	Male	trans
cg07918589_OR6N1	3.90E-05	0.00015156	-0.168468017	0.168468017	M1	Male	trans
cg02492704_CYP4F30P	3.90E-05	0.00015156	-0.538506566	0.538506566	M1	Male	trans
cg02778086_RNU6-1081P	3.90E-05	0.000151566	-0.861230148	0.861230148	M1	Male	trans
cg24588582_RAMP2-AS1	3.90E-05	0.000151567	-0.731709364	0.731709364	M1	Male	trans
cg06695812_ENSG00000227723	3.90E-05	0.00015157	1.113989282	1.113989282	M1	Male	trans
cg14429748_TNP2	3.90E-05	0.000151571	-0.758240486	0.758240486	M1	Male	trans
cg17265722_MIR30C2	3.90E-05	0.000151571	-0.567404577	0.567404577	M1	Male	trans
cg08847335_NBPF6	3.90E-05	0.000151578	-0.207905337	0.207905337	M1	Male	trans
cg20491223_MTND6P14	3.90E-05	0.000151578	0.715199556	0.715199556	M1	Male	trans
cg01744396_ENSG00000224583	3.90E-05	0.00015158	0.638209678	0.638209678	M1	Male	trans
cg24169118_APCDD1L	3.90E-05	0.000151583	-0.407011884	0.407011884	M1	Male	trans
cg23290207_POTED	3.90E-05	0.000151588	0.62636131	0.62636131	M1	Male	trans
cg23878076_KRT16P1	3.90E-05	0.00015159	-0.509835788	0.509835788	M1	Male	trans
cg14267705_UGT1A10	3.90E-05	0.000151594	-0.666525805	0.666525805	M1	Male	trans
cg26788903_ADAMTS5	3.90E-05	0.000151594	-1.011140451	1.011140451	M1	Male	trans
cg09828310_OVCH1	3.90E-05	0.000151596	-0.404053978	0.404053978	M1	Male	trans
cg22253653_AQP6	3.90E-05	0.000151597	-0.38791649	0.38791649	M1	Male	trans
cg05085886_SPA17P1	3.90E-05	0.000151597	0.645880568	0.645880568	M1	Male	trans
cg10175261_KLHDC8A	3.90E-05	0.000151598	-0.550111452	0.550111452	M1	Male	trans
cg19194405_ECM1	3.90E-05	0.000151599	-0.361043436	0.361043436	M1	Male	trans
cg17477995_ENSG00000185065	3.90E-05	0.000151599	-0.414838583	0.414838583	M1	Male	trans
cg25215565_ENSG00000223612	3.90E-05	0.000151599	-0.404233627	0.404233627	M1	Male	trans
cg12823408_ALOX15B	3.90E-05	0.000151599	-0.717821515	0.717821515	M1	Male	trans
cg02711976_ENSG00000237208	3.91E-05	0.000151602	0.549593726	0.549593726	M1	Male	trans
cg04970495_GRAPL	3.91E-05	0.000151602	-1.009246454	1.009246454	M1	Male	trans
cg18323824_RNA5SP294	3.91E-05	0.00015161	-0.513249858	0.513249858	M1	Male	trans
cg07110166_MMP7	3.91E-05	0.000151611	-0.3762293	0.3762293	M1	Male	trans
cg08939021_CD300LG	3.91E-05	0.000151612	0.809308679	0.809308679	M1	Male	trans
cg00305285_GFOD1-AS1	3.91E-05	0.000151613	-0.520424464	0.520424464	M1	Male	trans
cg07729440_LAIR2	3.91E-05	0.000151617	-0.952238263	0.952238263	M1	Male	trans
cg16999170_PRKG2	3.91E-05	0.000151623	-0.750273232	0.750273232	M1	Male	trans
cg26340737_ENSG00000232296	3.91E-05	0.000151624	0.369415788	0.369415788	M1	Male	trans
cg21351830_KRTAP10-9	3.91E-05	0.000151626	-0.520508684	0.520508684	M1	Male	trans
cg12955111_ENSG00000225545	3.91E-05	0.000151627	-0.342820251	0.342820251	M1	Male	trans
cg18047662_ENSG00000235328	3.91E-05	0.000151629	0.699104767	0.699104767	M1	Male	trans
cg00991379_CCDC27	3.91E-05	0.000151631	-0.402678936	0.402678936	M1	Male	trans
cg07850274_MYO1B	3.91E-05	0.000151632	-0.745252254	0.745252254	M1	Male	trans
cg06955954_CD180	3.91E-05	0.000151632	-0.834142764	0.834142764	M1	Male	trans
cg12606694_MIR651	3.91E-05	0.000151632	0.70841984	0.70841984	M1	Male	trans
cg13700458_AGXT2	3.91E-05	0.00015164	-0.407722878	0.407722878	M1	Male	trans
cg00516582_EGLN3	3.91E-05	0.000151645	-0.66349143	0.66349143	M1	Male	trans
cg14362780_PLXNA2	3.91E-05	0.000151646	-0.535713446	0.535713446	M1	Male	trans
cg08933691_GAPDHP14	3.91E-05	0.000151646	-0.294912302	0.294912302	M1	Male	trans
cg06194070_ENSG00000228826	3.91E-05	0.000151646	0.613936935	0.613936935	M1	Male	trans
cg12420787_HLA-G	3.91E-05	0.000151646	-0.424239609	0.424239609	M1	Male	trans
cg25268357_SNORD63	3.91E-05	0.000151647	0.625823284	0.625823284	M1	Male	trans
cg20127288_LINC01679	3.91E-05	0.000151651	0.461703221	0.461703221	M1	Male	trans
cg18331249_LINC01827	3.91E-05	0.000151652	-0.556231185	0.556231185	M1	Male	trans
cg04921068_ENSG00000226070	3.91E-05	0.000151654	0.649407842	0.649407842	M1	Male	trans
cg03231326_ENSG00000225952	3.91E-05	0.000151654	-1.484088756	1.484088756	M1	Male	trans
cg02067491_TMEM256P1	3.91E-05	0.000151654	-0.58674346	0.58674346	M1	Male	trans
cg10417809_TTYH1	3.91E-05	0.000151656	0.514208648	0.514208648	M1	Male	trans
cg03179052_RNA5SP512	3.91E-05	0.000151659	-1.240224158	1.240224158	M1	Male	trans
cg06136472_IRF4	3.91E-05	0.000151659	-0.397959974	0.397959974	M1	Male	trans
cg09650895_CLPSL2	3.91E-05	0.000151659	-0.665026886	0.665026886	M1	Male	trans
cg20149255_SNORD105	3.91E-05	0.000151661	-0.280507004	0.280507004	M1	Male	trans
cg14354282_LINC00887	3.91E-05	0.000151662	-1.056002404	1.056002404	M1	Male	trans
cg07040696_NPAP1P3	3.91E-05	0.000151663	-0.726768696	0.726768696	M1	Male	trans
cg06320570_LILRA4	3.91E-05	0.000151664	-0.927578583	0.927578583	M1	Male	trans
cg26015683_RN7SKP50	3.91E-05	0.000151664	0.461009867	0.461009867	M1	Male	trans
cg16720432_RNU1-52P	3.91E-05	0.000151664	-0.88989714	0.88989714	M1	Male	trans
cg08547343_DPYSL3	3.91E-05	0.000151664	0.690394086	0.690394086	M1	Male	trans
cg22052629_CNOT6	3.91E-05	0.000151666	-0.595406166	0.595406166	M1	Male	trans
cg21075845_RNA5S17	3.91E-05	0.00015167	-0.509693922	0.509693922	M1	Male	trans
cg15120247_LINC01251	3.91E-05	0.000151673	-0.597570274	0.597570274	M1	Male	trans
cg02514711_CLCA4	3.91E-05	0.000151675	0.242353988	0.242353988	M1	Male	trans
cg16237262_RAB11AP1	3.91E-05	0.000151681	-0.887365484	0.887365484	M1	Male	trans
cg22052629_DPH3	3.91E-05	0.000151682	-0.595975413	0.595975413	M1	Male	trans
cg15113413_IGKV3-7	3.91E-05	0.000151687	-1.611349049	1.611349049	M1	Male	trans
cg11380577_RPSAP20	3.91E-05	0.000151689	0.533144375	0.533144375	M1	Male	trans
cg16999170_SPATA31A1	3.91E-05	0.000151692	-0.79092338	0.79092338	M1	Male	trans
cg08825286_RNU6-893P	3.91E-05	0.000151693	-0.942797735	0.942797735	M1	Male	trans
cg02476436_CDH22	3.91E-05	0.000151696	-0.408153772	0.408153772	M1	Male	trans
cg10499042_ENSG00000201666	3.91E-05	0.000151696	-0.869934117	0.869934117	M1	Male	trans
cg12931756_RN7SKP121	3.91E-05	0.000151703	-0.69275092	0.69275092	M1	Male	trans
cg11016764_MIR374B	3.91E-05	0.000151703	-0.724497649	0.724497649	M1	Male	trans
cg00726615_CYCSP43	3.91E-05	0.000151703	1.112253082	1.112253082	M1	Male	trans
cg18646671_OR8B9P	3.91E-05	0.000151703	-0.263489242	0.263489242	M1	Male	trans
cg22871253_BEGAIN	3.91E-05	0.000151703	0.670257934	0.670257934	M1	Male	trans
cg16375290_OR2G2	3.91E-05	0.000151706	1.141794858	1.141794858	M1	Male	trans
cg11086960_PPP2R5A	3.91E-05	0.000151706	-0.795355545	0.795355545	M1	Male	trans
cg07615839_KRTAP2-2	3.91E-05	0.000151706	0.737831768	0.737831768	M1	Male	trans
cg17304678_TRIP10	3.91E-05	0.000151706	0.714697788	0.714697788	M1	Male	trans
cg07264993_BNC2	3.91E-05	0.000151706	-0.453424422	0.453424422	M1	Male	trans
cg08229224_FAS	3.91E-05	0.000151706	-0.492201602	0.492201602	M1	Male	trans
cg25329734_SPATA19	3.91E-05	0.000151706	0.672025776	0.672025776	M1	Male	trans
cg11794120_ENSG00000227224	3.91E-05	0.000151706	-0.908572766	0.908572766	M1	Male	trans
cg01093934_CABYRP1	3.91E-05	0.000151706	-0.688470031	0.688470031	M1	Male	trans
cg26162637_MIR217HG	3.91E-05	0.000151706	-0.608135931	0.608135931	M1	Male	trans
cg02281699_NIPA2P1	3.91E-05	0.000151706	-0.530422354	0.530422354	M1	Male	trans
cg27146574_ENSG00000212567	3.91E-05	0.000151706	-1.020015955	1.020015955	M1	Male	trans
cg24092000_NEK5	3.91E-05	0.000151706	-0.625993003	0.625993003	M1	Male	trans
cg11047442_PCDHA1	3.91E-05	0.000151706	-0.845296375	0.845296375	M1	Male	trans
cg11047442_MROH2B	3.91E-05	0.000151706	-0.601764098	0.601764098	M1	Male	trans
cg11047442_RNU6-300P	3.91E-05	0.000151706	-0.774150276	0.774150276	M1	Male	trans
cg11047442_RNU2-54P	3.91E-05	0.000151706	-0.942265709	0.942265709	M1	Male	trans
cg11047442_RNA5SP308	3.91E-05	0.000151706	-0.63235459	0.63235459	M1	Male	trans
cg11047442_IGHV3-16	3.91E-05	0.000151706	-0.503265904	0.503265904	M1	Male	trans
cg11047442_GOLGA6L2	3.91E-05	0.000151706	-0.63235459	0.63235459	M1	Male	trans
cg11047442_LINC01733	3.91E-05	0.000151706	-0.463575506	0.463575506	M1	Male	trans
cg11047442_TSPY7P	3.91E-05	0.000151706	-0.942265709	0.942265709	M1	Male	trans
cg11047442_ENSG00000223615	3.91E-05	0.000151706	-0.422648187	0.422648187	M1	Male	trans
cg11047442_TSPY8	3.91E-05	0.000151706	-0.942265709	0.942265709	M1	Male	trans
cg11047442_TSPY10	3.91E-05	0.000151706	-0.350846005	0.350846005	M1	Male	trans
cg11047442_SETP4	3.91E-05	0.000151706	-0.384835714	0.384835714	M1	Male	trans
cg11047442_LINC01777	3.91E-05	0.000151706	-0.548092454	0.548092454	M1	Male	trans
cg11047442_OR6K2	3.91E-05	0.000151706	-0.548092454	0.548092454	M1	Male	trans
cg11047442_FAM237A	3.91E-05	0.000151706	-0.66876398	0.66876398	M1	Male	trans
cg11047442_OR2G1P	3.91E-05	0.000151706	-0.548092454	0.548092454	M1	Male	trans
cg11047442_ENSG00000225107	3.91E-05	0.000151706	-0.548092454	0.548092454	M1	Male	trans
cg11047442_ENSG00000227090	3.91E-05	0.000151706	-0.66876398	0.66876398	M1	Male	trans
cg11047442_ENSG00000229968	3.91E-05	0.000151706	-0.316177295	0.316177295	M1	Male	trans
cg11047442_ENSG00000231266	3.91E-05	0.000151706	-0.66876398	0.66876398	M1	Male	trans
cg11047442_LINC01810	3.91E-05	0.000151706	-0.942265709	0.942265709	M1	Male	trans
cg11047442_MTND1P29	3.91E-05	0.000151706	-0.942265709	0.942265709	M1	Male	trans
cg11047442_MTND6P10	3.91E-05	0.000151706	-0.942265709	0.942265709	M1	Male	trans
cg11047442_GAPDHP50	3.91E-05	0.000151706	-0.942265709	0.942265709	M1	Male	trans
cg11047442_MTATP6P31	3.91E-05	0.000151706	-0.942265709	0.942265709	M1	Male	trans
cg11047442_RNU6-740P	3.91E-05	0.000151706	-0.942265709	0.942265709	M1	Male	trans
cg11047442_LINC02661	3.91E-05	0.000151706	-0.942265709	0.942265709	M1	Male	trans
cg11047442_OR6C5P	3.91E-05	0.000151706	-0.942265709	0.942265709	M1	Male	trans
cg11047442_TIMM9P3	3.91E-05	0.000151706	-0.942265709	0.942265709	M1	Male	trans
cg11047442_KRTAP10-10	3.91E-05	0.000151706	-0.942265709	0.942265709	M1	Male	trans
cg11047442_ENSG00000217067	3.91E-05	0.000151706	-0.942265709	0.942265709	M1	Male	trans
cg11047442_ENSG00000219622	3.91E-05	0.000151706	-0.942265709	0.942265709	M1	Male	trans
cg11047442_TSPY3	3.91E-05	0.000151706	-0.942265709	0.942265709	M1	Male	trans
cg11047442_TSPY4	3.91E-05	0.000151706	-0.942265709	0.942265709	M1	Male	trans
cg11047442_ENSG00000237085	3.91E-05	0.000151706	-0.942265709	0.942265709	M1	Male	trans
cg11047442_ENSG00000238804	3.91E-05	0.000151706	-0.942265709	0.942265709	M1	Male	trans
cg19096976_FAM155A-IT1	3.91E-05	0.000151708	-0.933838294	0.933838294	M1	Male	trans
cg13229245_RPL4P2	3.91E-05	0.000151713	0.395032009	0.395032009	M1	Male	trans
cg09755948_ENSG00000218410	3.91E-05	0.000151713	-1.065600352	1.065600352	M1	Male	trans
cg27513510_ENSG00000228053	3.91E-05	0.000151714	-0.905467528	0.905467528	M1	Male	trans
cg17097571_CASC6	3.91E-05	0.000151716	0.94971071	0.94971071	M1	Male	trans
cg14267705_ENSG00000227658	3.91E-05	0.000151717	-0.737981365	0.737981365	M1	Male	trans
cg26152108_DNAJC19P4	3.91E-05	0.000151717	-0.5264032	0.5264032	M1	Male	trans
cg15074728_RPL22P11	3.91E-05	0.000151718	-0.323512603	0.323512603	M1	Male	trans
cg15712577_RNU6-1287P	3.91E-05	0.000151722	-0.442708266	0.442708266	M1	Male	trans
cg03051617_IGKV2D-30	3.91E-05	0.000151726	-1.280723996	1.280723996	M1	Male	trans
cg01588993_ENSG00000241889	3.91E-05	0.000151726	-0.439908762	0.439908762	M1	Male	trans
cg00270291_ENSG00000227857	3.91E-05	0.000151727	0.525752681	0.525752681	M1	Male	trans
cg07102783_ENSG00000228401	3.91E-05	0.000151732	-0.722691386	0.722691386	M1	Male	trans
cg22350135_AICDA	3.91E-05	0.000151734	-1.041269213	1.041269213	M1	Male	trans
cg00661998_FCGR1A	3.91E-05	0.000151734	-0.392499224	0.392499224	M1	Male	trans
cg02792740_HIKESHI	3.91E-05	0.000151734	0.608345184	0.608345184	M1	Male	trans
cg06067437_ENSG00000212415	3.91E-05	0.000151738	0.278184467	0.278184467	M1	Male	trans
cg22541535_ITPRIP	3.91E-05	0.000151738	-0.442354362	0.442354362	M1	Male	trans
cg05767455_SMIM2-IT1	3.91E-05	0.000151741	-0.624073691	0.624073691	M1	Male	trans
cg10580599_RNU1-52P	3.91E-05	0.000151742	0.705457514	0.705457514	M1	Male	trans
cg16963484_FAM90A15P	3.91E-05	0.000151742	-0.533612157	0.533612157	M1	Male	trans
cg19703425_PDE7A	3.91E-05	0.000151742	-1.126858049	1.126858049	M1	Male	trans
cg08795713_ENSG00000235862	3.91E-05	0.000151742	-0.500021895	0.500021895	M1	Male	trans
cg22548845_ENSG00000184188	3.91E-05	0.000151743	-0.914209279	0.914209279	M1	Male	trans
cg11208229_MSX1	3.91E-05	0.000151743	-0.875780395	0.875780395	M1	Male	trans
cg14039968_RPL23AP28	3.91E-05	0.000151744	-0.551133237	0.551133237	M1	Male	trans
cg08933691_SERPINB10	3.91E-05	0.000151744	-0.349962619	0.349962619	M1	Male	trans
cg09855983_SNORA66	3.91E-05	0.000151744	-0.64604793	0.64604793	M1	Male	trans
cg11787737_MTCO2P34	3.91E-05	0.000151744	0.865454292	0.865454292	M1	Male	trans
cg11787737_RPL23P5	3.91E-05	0.000151744	0.428673592	0.428673592	M1	Male	trans
cg11425656_ENSG00000242411	3.91E-05	0.000151744	-0.41530453	0.41530453	M1	Male	trans
cg14776351_PHF10P1	3.91E-05	0.000151747	-0.486440951	0.486440951	M1	Male	trans
cg01320505_ENSG00000226477	3.91E-05	0.000151748	-0.82070047	0.82070047	M1	Male	trans
cg02597454_UBE2V1P5	3.91E-05	0.00015175	-0.845240356	0.845240356	M1	Male	trans
cg09339841_ENSG00000225297	3.91E-05	0.000151751	-0.542481185	0.542481185	M1	Male	trans
cg05392160_HMGN2P23	3.91E-05	0.000151753	-0.498835233	0.498835233	M1	Male	trans
cg05392160_UGT2B10	3.91E-05	0.000151753	-0.479582473	0.479582473	M1	Male	trans
cg26990625_PCYT1B-AS1	3.91E-05	0.000151753	0.583021622	0.583021622	M1	Male	trans
cg05601623_RBPJP7	3.91E-05	0.000151753	1.049608139	1.049608139	M1	Male	trans
cg06706159_FAM74A1	3.91E-05	0.000151753	-0.982635758	0.982635758	M1	Male	trans
cg11831394_CHRNA4	3.91E-05	0.000151753	-0.530304591	0.530304591	M1	Male	trans
cg00920736_MIR624	3.91E-05	0.000151753	-1.096658997	1.096658997	M1	Male	trans
cg22714776_IGBP1P3	3.91E-05	0.000151755	-0.463819041	0.463819041	M1	Male	trans
cg06646715_SSR1P1	3.91E-05	0.000151756	-0.639232393	0.639232393	M1	Male	trans
cg24968733_ENSG00000238220	3.91E-05	0.000151756	-0.683879515	0.683879515	M1	Male	trans
cg20852862_ENSG00000229288	3.91E-05	0.000151756	-0.187045514	0.187045514	M1	Male	trans
cg20852862_LINC01867	3.91E-05	0.000151756	-0.233071704	0.233071704	M1	Male	trans
cg20852862_RPS15AP7	3.91E-05	0.000151756	-0.558002553	0.558002553	M1	Male	trans
cg20852862_RPL37P11	3.91E-05	0.000151756	-0.680855949	0.680855949	M1	Male	trans
cg20852862_RNU6-910P	3.91E-05	0.000151756	-0.680855949	0.680855949	M1	Male	trans
cg20852862_DEFB130D	3.91E-05	0.000151756	-0.959302882	0.959302882	M1	Male	trans
cg20852862_VN1R36P	3.91E-05	0.000151756	-0.394073871	0.394073871	M1	Male	trans
cg20852862_SNORD36B	3.91E-05	0.000151756	-0.024174034	0.024174034	M1	Male	trans
cg20852862_OR4B1	3.91E-05	0.000151756	-0.321894119	0.321894119	M1	Male	trans
cg20852862_SNORD115-15	3.91E-05	0.000151756	-0.270384657	0.270384657	M1	Male	trans
cg20852862_BOLA2	3.91E-05	0.000151756	-0.959302882	0.959302882	M1	Male	trans
cg20852862_SLC35G4	3.91E-05	0.000151756	-0.959302882	0.959302882	M1	Male	trans
cg20852862_KRT18P2	3.91E-05	0.000151756	-0.683710368	0.683710368	M1	Male	trans
cg20852862_ENSG00000228365	3.91E-05	0.000151756	-0.169602024	0.169602024	M1	Male	trans
cg20852862_ENSG00000233407	3.91E-05	0.000151756	-0.485071403	0.485071403	M1	Male	trans
cg02639667_HAMP	3.91E-05	0.000151758	0.792598049	0.792598049	M1	Male	trans
cg07793432_SOAT1	3.91E-05	0.000151763	-0.656719996	0.656719996	M1	Male	trans
cg10145319_RAP1BP1	3.91E-05	0.000151766	-0.385859571	0.385859571	M1	Male	trans
cg12520327_IRAG1	3.91E-05	0.000151766	0.585353815	0.585353815	M1	Male	trans
cg02124887_GNAT1	3.91E-05	0.000151766	0.538574589	0.538574589	M1	Male	trans
cg20045882_STRIP1	3.91E-05	0.000151767	0.533041688	0.533041688	M1	Male	trans
cg11180306_RNU6ATAC33P	3.91E-05	0.000151768	0.581532205	0.581532205	M1	Male	trans
cg02066813_PAPOLB	3.91E-05	0.000151768	-0.816419367	0.816419367	M1	Male	trans
cg05702092_HS3ST2	3.91E-05	0.000151769	-0.358801036	0.358801036	M1	Male	trans
cg06038274_GLIS3	3.91E-05	0.000151769	-0.617995919	0.617995919	M1	Male	trans
cg01917321_ENSG00000226991	3.91E-05	0.000151769	-0.278541219	0.278541219	M1	Male	trans
cg22052629_XPO5	3.91E-05	0.000151769	-0.595635634	0.595635634	M1	Male	trans
cg25619440_MIR676	3.91E-05	0.00015177	-0.407477676	0.407477676	M1	Male	trans
cg26077897_ITCH-AS1	3.91E-05	0.00015177	-0.650917841	0.650917841	M1	Male	trans
cg01861555_MYADML2	3.91E-05	0.00015177	-1.999850783	1.999850783	M1	Male	trans
cg03087807_DLGAP3	3.91E-05	0.000151772	-0.668822733	0.668822733	M1	Male	trans
cg14364472_RNU6-106P	3.91E-05	0.000151772	-0.677179524	0.677179524	M1	Male	trans
cg16314089_RNF212	3.91E-05	0.000151774	0.718832537	0.718832537	M1	Male	trans
cg22052629_ATP6V1B2	3.91E-05	0.000151778	-0.530147877	0.530147877	M1	Male	trans
cg09833720_RNU6-2	3.91E-05	0.00015178	-0.294111083	0.294111083	M1	Male	trans
cg19408572_ENSG00000225886	3.91E-05	0.00015178	0.387988536	0.387988536	M1	Male	trans
cg14732488_RNU7-63P	3.91E-05	0.00015178	-0.565118473	0.565118473	M1	Male	trans
cg26759296_ENSG00000230964	3.91E-05	0.00015178	-0.518933305	0.518933305	M1	Male	trans
cg11155090_ENSG00000228399	3.91E-05	0.000151789	-0.756133071	0.756133071	M1	Male	trans
cg23259981_ATP5MC1P5	3.91E-05	0.000151789	-0.626732612	0.626732612	M1	Male	trans
cg26767387_ASS1P7	3.91E-05	0.000151789	0.546055772	0.546055772	M1	Male	trans
cg09536474_CD300LG	3.91E-05	0.00015179	0.655767581	0.655767581	M1	Male	trans
cg11328826_ENSG00000241269	3.91E-05	0.00015179	0.783573733	0.783573733	M1	Male	trans
cg07850274_FOXP2	3.91E-05	0.00015179	-0.636575659	0.636575659	M1	Male	trans
cg07472332_MAGEB2	3.91E-05	0.00015179	-1.173887057	1.173887057	M1	Male	trans
cg09855983_THAP12P8	3.91E-05	0.000151791	-0.595764624	0.595764624	M1	Male	trans
cg07330196_SLAMF6P1	3.91E-05	0.000151794	-0.68731974	0.68731974	M1	Male	trans
cg02792740_RPS6KC1	3.91E-05	0.000151796	0.612119008	0.612119008	M1	Male	trans
cg17971017_IGHA1	3.91E-05	0.000151796	0.656775925	0.656775925	M1	Male	trans
cg19653415_MASP1	3.91E-05	0.000151796	-0.810566591	0.810566591	M1	Male	trans
cg12769996_ENSG00000230709	3.91E-05	0.000151796	-0.715060315	0.715060315	M1	Male	trans
cg04887104_ERG	3.91E-05	0.000151798	-0.478790789	0.478790789	M1	Male	trans
cg21750040_LCE1D	3.91E-05	0.000151799	0.283822115	0.283822115	M1	Male	trans
cg16255663_MIRLET7A1	3.91E-05	0.000151799	-0.605750652	0.605750652	M1	Male	trans
cg07472332_MTATP8P1	3.91E-05	0.000151801	-1.06274819	1.06274819	M1	Male	trans
cg13391079_IGKV1-6	3.91E-05	0.000151804	-1.10305454	1.10305454	M1	Male	trans
cg06591273_ANK2	3.91E-05	0.000151804	-0.352157069	0.352157069	M1	Male	trans
cg16442814_SCGB1C1	3.91E-05	0.000151804	-0.032302563	0.032302563	M1	Male	trans
cg26930498_CFL1P4	3.91E-05	0.000151805	-0.656938065	0.656938065	M1	Male	trans
cg02562282_ENSG00000232905	3.91E-05	0.000151805	-0.652124361	0.652124361	M1	Male	trans
cg09152224_RNA5S12	3.91E-05	0.000151815	-0.273446214	0.273446214	M1	Male	trans
cg20491223_RNA5SP69	3.91E-05	0.000151816	0.501499379	0.501499379	M1	Male	trans
cg18538958_MIR1231	3.91E-05	0.000151817	0.505912279	0.505912279	M1	Male	trans
cg09506661_MIR30C2	3.91E-05	0.000151817	-0.760039679	0.760039679	M1	Male	trans
cg02792740_DOCK1	3.91E-05	0.000151817	0.552417281	0.552417281	M1	Male	trans
cg22052629_XRCC4	3.91E-05	0.000151821	-0.608506601	0.608506601	M1	Male	trans
cg22804805_LINC02610	3.91E-05	0.000151821	-0.553661193	0.553661193	M1	Male	trans
cg15217542_GOLGA6L16P	3.91E-05	0.000151821	1.143430526	1.143430526	M1	Male	trans
cg17901463_CD177	3.91E-05	0.000151821	0.695115215	0.695115215	M1	Male	trans
cg12569139_FGF11	3.91E-05	0.000151822	0.781186088	0.781186088	M1	Male	trans
cg04430228_DLEC1P1	3.91E-05	0.000151823	-0.509105637	0.509105637	M1	Male	trans
cg02792740_SNX6	3.91E-05	0.000151825	0.570108079	0.570108079	M1	Male	trans
cg09671109_PIGPP2	3.91E-05	0.000151825	0.398555716	0.398555716	M1	Male	trans
cg25676471_C4BPAP1	3.91E-05	0.00015183	0.788637847	0.788637847	M1	Male	trans
cg03697766_ENSG00000227175	3.91E-05	0.000151832	-0.951903621	0.951903621	M1	Male	trans
cg24846037_ENSG00000111788	3.91E-05	0.000151834	-0.591471778	0.591471778	M1	Male	trans
cg01617432_ETS2	3.91E-05	0.000151834	0.565504044	0.565504044	M1	Male	trans
cg25486571_PER2	3.91E-05	0.000151835	-0.816331461	0.816331461	M1	Male	trans
cg14409406_ARSB	3.91E-05	0.000151837	-0.564311525	0.564311525	M1	Male	trans
cg16064295_ZNF724	3.91E-05	0.000151838	-0.783649111	0.783649111	M1	Male	trans
cg20449048_RTN2	3.91E-05	0.000151839	0.392432997	0.392432997	M1	Male	trans
cg13938710_RNA5SP335	3.91E-05	0.00015184	-0.339196509	0.339196509	M1	Male	trans
cg24856383_UBE2V1P11	3.91E-05	0.00015184	1.351669764	1.351669764	M1	Male	trans
cg24525967_ENSG00000231873	3.91E-05	0.00015184	-0.632205865	0.632205865	M1	Male	trans
cg23404528_ARSH	3.91E-05	0.000151841	0.56410366	0.56410366	M1	Male	trans
cg16601957_PASD1	3.91E-05	0.000151841	-0.469015454	0.469015454	M1	Male	trans
cg22055719_LRRC7-AS1	3.91E-05	0.000151841	0.392248002	0.392248002	M1	Male	trans
cg22055719_OR2AS1P	3.91E-05	0.000151841	0.847880509	0.847880509	M1	Male	trans
cg22055719_KRTAP19-5	3.91E-05	0.000151841	0.879946253	0.879946253	M1	Male	trans
cg02321289_TRBV7-1	3.91E-05	0.000151842	0.523251291	0.523251291	M1	Male	trans
cg10389371_RPS3AP43	3.91E-05	0.000151845	-0.531927316	0.531927316	M1	Male	trans
cg20825109_ENSG00000233332	3.91E-05	0.000151845	-0.885379323	0.885379323	M1	Male	trans
cg07330196_RNU6-877P	3.91E-05	0.00015185	-0.734481511	0.734481511	M1	Male	trans
cg12192529_ENSG00000201733	3.91E-05	0.000151851	0.34279713	0.34279713	M1	Male	trans
cg16496814_H3P2	3.91E-05	0.000151852	-0.464123576	0.464123576	M1	Male	trans
cg15995131_RNA5SP372	3.91E-05	0.000151852	-0.487109371	0.487109371	M1	Male	trans
cg04337937_ZC2HC1A	3.91E-05	0.000151854	-0.594457495	0.594457495	M1	Male	trans
cg14753740_CPA3	3.91E-05	0.000151854	0.429255168	0.429255168	M1	Male	trans
cg26058289_AQP7P2	3.91E-05	0.000151856	-1.129089025	1.129089025	M1	Male	trans
cg17271146_ENSG00000227920	3.91E-05	0.000151856	-0.526472731	0.526472731	M1	Male	trans
cg01617432_C2CD4A	3.91E-05	0.000151856	0.41918019	0.41918019	M1	Male	trans
cg09144480_PLPPR1	3.92E-05	0.000151858	-0.48929905	0.48929905	M1	Male	trans
cg08933691_IFNL3	3.92E-05	0.00015186	-0.284031193	0.284031193	M1	Male	trans
cg22876699_MIR563	3.92E-05	0.000151862	0.426438778	0.426438778	M1	Male	trans
cg17414127_LINC02263	3.92E-05	0.000151863	-0.33613095	0.33613095	M1	Male	trans
cg12594546_KPNA2P1	3.92E-05	0.000151864	-0.701601365	0.701601365	M1	Male	trans
cg14044167_CLEC9A	3.92E-05	0.000151864	-0.304395147	0.304395147	M1	Male	trans
cg08894362_RPL7P48	3.92E-05	0.000151864	0.581890259	0.581890259	M1	Male	trans
cg23289024_RNF32-AS1	3.92E-05	0.000151865	0.66001347	0.66001347	M1	Male	trans
cg15995131_LINC01343	3.92E-05	0.000151866	-0.527361862	0.527361862	M1	Male	trans
cg13339116_RNF212	3.92E-05	0.000151866	-0.701046822	0.701046822	M1	Male	trans
cg27043548_MIR320A	3.92E-05	0.000151866	-0.989992299	0.989992299	M1	Male	trans
cg02062326_RN7SL316P	3.92E-05	0.000151867	0.291862635	0.291862635	M1	Male	trans
cg15099537_DAZL	3.92E-05	0.000151872	-0.731803128	0.731803128	M1	Male	trans
cg14267705_VDAC1	3.92E-05	0.000151873	-0.740939066	0.740939066	M1	Male	trans
cg13981054_ENSG00000219329	3.92E-05	0.000151873	0.533447311	0.533447311	M1	Male	trans
cg25951256_ENSG00000226890	3.92E-05	0.000151877	-0.798090972	0.798090972	M1	Male	trans
cg16542345_COX6CP15	3.92E-05	0.000151879	-0.415008358	0.415008358	M1	Male	trans
cg05351147_RNU6-1160P	3.92E-05	0.000151879	-0.68958163	0.68958163	M1	Male	trans
cg26930498_EBF1	3.92E-05	0.000151879	-0.823104962	0.823104962	M1	Male	trans
cg19569208_ENSG00000230698	3.92E-05	0.000151879	0.866633878	0.866633878	M1	Male	trans
cg27380499_WNT16	3.92E-05	0.000151879	0.486669553	0.486669553	M1	Male	trans
cg12553365_REG3G	3.92E-05	0.000151879	-0.549160344	0.549160344	M1	Male	trans
cg12553365_TRBV23OR9-2	3.92E-05	0.000151879	-0.519262511	0.519262511	M1	Male	trans
cg12553365_RNU1-65P	3.92E-05	0.000151879	-0.245226235	0.245226235	M1	Male	trans
cg12553365_OR9G1	3.92E-05	0.000151879	-0.549160344	0.549160344	M1	Male	trans
cg12553365_MIR889	3.92E-05	0.000151879	-0.347060594	0.347060594	M1	Male	trans
cg12553365_RNA5SP432	3.92E-05	0.000151879	-0.549160344	0.549160344	M1	Male	trans
cg12553365_RNA5SP442	3.92E-05	0.000151879	-0.347060594	0.347060594	M1	Male	trans
cg12553365_LINC02557	3.92E-05	0.000151879	-0.694121187	0.694121187	M1	Male	trans
cg12553365_ENSG00000230867	3.92E-05	0.000151879	-0.549160344	0.549160344	M1	Male	trans
cg12553365_LINC02670	3.92E-05	0.000151879	-0.773748252	0.773748252	M1	Male	trans
cg12553365_TYRL	3.92E-05	0.000151879	-0.695755391	0.695755391	M1	Male	trans
cg12553365_AKR7A2P2	3.92E-05	0.000151879	-0.330540042	0.330540042	M1	Male	trans
cg12553365_ENSG00000235901	3.92E-05	0.000151879	-0.773748252	0.773748252	M1	Male	trans
cg08827342_FRMD5	3.92E-05	0.000151879	-0.714062169	0.714062169	M1	Male	trans
cg05735659_H2BP7	3.92E-05	0.00015188	0.772534457	0.772534457	M1	Male	trans
cg27245817_DNAJC18	3.92E-05	0.00015188	-0.760101563	0.760101563	M1	Male	trans
cg07096305_PPIP5K2	3.92E-05	0.00015188	0.571386264	0.571386264	M1	Male	trans
cg03570766_AMY1B	3.92E-05	0.000151881	-0.632959367	0.632959367	M1	Male	trans
cg15556748_NUP35P1	3.92E-05	0.000151882	0.431119084	0.431119084	M1	Male	trans
cg14924064_PLCG2	3.92E-05	0.000151884	0.343154297	0.343154297	M1	Male	trans
cg14282280_RPL7P29	3.92E-05	0.000151887	-0.747421479	0.747421479	M1	Male	trans
cg14282280_ENSG00000227364	3.92E-05	0.000151887	-0.336270662	0.336270662	M1	Male	trans
cg26523590_ANKRD24	3.92E-05	0.000151887	-0.958426085	0.958426085	M1	Male	trans
cg10012825_LOXL4	3.92E-05	0.000151887	0.599432598	0.599432598	M1	Male	trans
cg21909391_LINC01381	3.92E-05	0.000151887	-0.426492369	0.426492369	M1	Male	trans
cg17400905_UPP2	3.92E-05	0.000151888	0.688898172	0.688898172	M1	Male	trans
cg02792740_UAP1	3.92E-05	0.000151888	0.591016085	0.591016085	M1	Male	trans
cg19271242_MAFB	3.92E-05	0.000151888	-0.375864573	0.375864573	M1	Male	trans
cg15776929_TMEM63C	3.92E-05	0.000151888	-0.965918161	0.965918161	M1	Male	trans
cg04236252_SLCO1A2	3.92E-05	0.000151888	-0.117144185	0.117144185	M1	Male	trans
cg12308577_TRBJ2-2	3.92E-05	0.000151888	-0.598583345	0.598583345	M1	Male	trans
cg15113413_ST13P16	3.92E-05	0.000151888	-1.131753438	1.131753438	M1	Male	trans
cg02792740_LITAF	3.92E-05	0.000151888	0.437838769	0.437838769	M1	Male	trans
cg01494083_RNU6-1240P	3.92E-05	0.000151888	-2.149868192	2.149868192	M1	Male	trans
cg01494083_RPS8P4	3.92E-05	0.000151888	-1.36360825	1.36360825	M1	Male	trans
cg01494083_RPL31P13	3.92E-05	0.000151888	-2.539833906	2.539833906	M1	Male	trans
cg01494083_LINC01247	3.92E-05	0.000151888	-2.539833906	2.539833906	M1	Male	trans
cg01494083_LINC01795	3.92E-05	0.000151888	-2.539833906	2.539833906	M1	Male	trans
cg01494083_DNAJC17P1	3.92E-05	0.000151888	-2.539833906	2.539833906	M1	Male	trans
cg01494083_RNU2-48P	3.92E-05	0.000151888	-2.081547213	2.081547213	M1	Male	trans
cg01494083_RNU1-148P	3.92E-05	0.000151888	-1.281931572	1.281931572	M1	Male	trans
cg01494083_MIR1-1HG	3.92E-05	0.000151888	-2.539833906	2.539833906	M1	Male	trans
cg01494083_RPL19P20	3.92E-05	0.000151888	-1.470035153	1.470035153	M1	Male	trans
cg01494083_ENSG00000234932	3.92E-05	0.000151888	-2.081547213	2.081547213	M1	Male	trans
cg01494083_ENSG00000237163	3.92E-05	0.000151888	-1.470035153	1.470035153	M1	Male	trans
cg01494083_IGKV1OR2-3	3.92E-05	0.000151888	-3.578539616	3.578539616	M1	Male	trans
cg01494083_SNRPGP8	3.92E-05	0.000151888	-1.265351276	1.265351276	M1	Male	trans
cg01494083_RNU2-16P	3.92E-05	0.000151888	-1.365629364	1.365629364	M1	Male	trans
cg01494083_MIR548A1	3.92E-05	0.000151888	-3.578539616	3.578539616	M1	Male	trans
cg01494083_RPS29P15	3.92E-05	0.000151888	-3.578539616	3.578539616	M1	Male	trans
cg01494083_RPL30P12	3.92E-05	0.000151888	-3.578539616	3.578539616	M1	Male	trans
cg01494083_ENSG00000220204	3.92E-05	0.000151888	-3.578539616	3.578539616	M1	Male	trans
cg01494083_ENSG00000237480	3.92E-05	0.000151888	-1.569572941	1.569572941	M1	Male	trans
cg04470905_RBPMS2	3.92E-05	0.000151891	0.615272838	0.615272838	M1	Male	trans
cg06696666_EEF1E1P1	3.92E-05	0.000151891	-1.110986006	1.110986006	M1	Male	trans
cg24022528_RPL7P12	3.92E-05	0.000151894	-0.532559416	0.532559416	M1	Male	trans
cg22565309_LINC01456	3.92E-05	0.000151897	-0.662192283	0.662192283	M1	Male	trans
cg18343899_IGHA2	3.92E-05	0.000151897	-1.189093076	1.189093076	M1	Male	trans
cg13363608_CICP5	3.92E-05	0.000151897	-0.704978569	0.704978569	M1	Male	trans
cg10013287_TRGVB	3.92E-05	0.000151907	-0.873278042	0.873278042	M1	Male	trans
cg08894280_VWCE	3.92E-05	0.000151908	-1.052435445	1.052435445	M1	Male	trans
cg20961650_SNORD113-3	3.92E-05	0.000151908	1.811316418	1.811316418	M1	Male	trans
cg18980548_ENSG00000237845	3.92E-05	0.00015191	-0.574357085	0.574357085	M1	Male	trans
cg07850274_METTL23	3.92E-05	0.00015191	-0.744249725	0.744249725	M1	Male	trans
cg13656404_TRBV25OR9-2	3.92E-05	0.00015191	-0.632871376	0.632871376	M1	Male	trans
cg05631224_DPYS	3.92E-05	0.00015191	0.513785647	0.513785647	M1	Male	trans
cg13229245_ENSG00000230188	3.92E-05	0.000151913	0.337858605	0.337858605	M1	Male	trans
cg05226593_RNU6-429P	3.92E-05	0.000151917	-0.513563965	0.513563965	M1	Male	trans
cg08555594_RFX6	3.92E-05	0.000151919	-1.026564688	1.026564688	M1	Male	trans
cg07330196_NEDD4	3.92E-05	0.000151919	-0.82144514	0.82144514	M1	Male	trans
cg22052629_SNX2	3.92E-05	0.000151919	-0.587189423	0.587189423	M1	Male	trans
cg23542134_SRSF3P6	3.92E-05	0.000151919	1.022553518	1.022553518	M1	Male	trans
cg26369418_Y_RNA	3.92E-05	0.000151919	0.726510073	0.726510073	M1	Male	trans
cg23404528_BANF1P4	3.92E-05	0.000151919	0.549031834	0.549031834	M1	Male	trans
cg01167064_MIR625	3.92E-05	0.000151919	-0.390876183	0.390876183	M1	Male	trans
cg24118983_CPLX4	3.92E-05	0.000151919	-0.475281306	0.475281306	M1	Male	trans
cg26841611_SLC10A2	3.92E-05	0.000151919	-0.268835191	0.268835191	M1	Male	trans
cg26841611_RPL15P20	3.92E-05	0.000151919	-0.317847983	0.317847983	M1	Male	trans
cg26841611_HAO2-IT1	3.92E-05	0.000151919	-0.546435648	0.546435648	M1	Male	trans
cg26841611_CYCSP53	3.92E-05	0.000151919	-0.546435648	0.546435648	M1	Male	trans
cg26841611_AHCYP4	3.92E-05	0.000151919	-0.38782742	0.38782742	M1	Male	trans
cg26841611_RPL5P15	3.92E-05	0.000151919	-0.546435648	0.546435648	M1	Male	trans
cg26841611_OLIG3	3.92E-05	0.000151919	-0.546435648	0.546435648	M1	Male	trans
cg26841611_MTRES1P1	3.92E-05	0.000151919	-0.124706304	0.124706304	M1	Male	trans
cg26841611_TAS2R16	3.92E-05	0.000151919	-0.245100754	0.245100754	M1	Male	trans
cg26841611_TRIM77	3.92E-05	0.000151919	-0.546435648	0.546435648	M1	Male	trans
cg26841611_MIR1252	3.92E-05	0.000151919	-0.147387786	0.147387786	M1	Male	trans
cg26841611_TRAV9-1	3.92E-05	0.000151919	-0.38782742	0.38782742	M1	Male	trans
cg26841611_MIR329-1	3.92E-05	0.000151919	-0.38782742	0.38782742	M1	Male	trans
cg26841611_GJD2	3.92E-05	0.000151919	-0.10063855	0.10063855	M1	Male	trans
cg26841611_MIR184	3.92E-05	0.000151919	-0.546435648	0.546435648	M1	Male	trans
cg26841611_IGLV2-33	3.92E-05	0.000151919	-0.546435648	0.546435648	M1	Male	trans
cg26841611_ENSG00000228361	3.92E-05	0.000151919	-0.546435648	0.546435648	M1	Male	trans
cg26841611_ENSG00000232089	3.92E-05	0.000151919	-0.546435648	0.546435648	M1	Male	trans
cg26841611_ENSG00000232418	3.92E-05	0.000151919	-0.546435648	0.546435648	M1	Male	trans
cg26841611_ENSG00000237498	3.92E-05	0.000151919	-0.38782742	0.38782742	M1	Male	trans
cg26841611_ENSG00000242545	3.92E-05	0.000151919	-0.38782742	0.38782742	M1	Male	trans
cg15712577_ENSG00000236942	3.92E-05	0.00015192	-0.378905454	0.378905454	M1	Male	trans
cg22052629_IQCB1	3.92E-05	0.000151922	-0.579483206	0.579483206	M1	Male	trans
cg24588582_HOXD8	3.92E-05	0.000151922	-1.072306216	1.072306216	M1	Male	trans
cg11868136_ENSG00000225356	3.92E-05	0.000151923	-0.424276548	0.424276548	M1	Male	trans
cg22168087_ENSG00000233665	3.92E-05	0.000151925	0.620398101	0.620398101	M1	Male	trans
cg10980542_NDE1	3.92E-05	0.000151929	0.550497214	0.550497214	M1	Male	trans
cg09819502_TRAV26-2	3.92E-05	0.000151929	0.285001042	0.285001042	M1	Male	trans
cg24092000_PIFO	3.92E-05	0.000151931	-0.605810222	0.605810222	M1	Male	trans
cg07815169_AMY1B	3.92E-05	0.000151932	-0.701938146	0.701938146	M1	Male	trans
cg16963484_OPN3	3.92E-05	0.000151933	-0.31915423	0.31915423	M1	Male	trans
cg19082069_SLC12A5-AS1	3.92E-05	0.000151938	0.675859598	0.675859598	M1	Male	trans
cg24711324_LINC00572	3.92E-05	0.000151939	-0.683116402	0.683116402	M1	Male	trans
cg01851608_GCNT1	3.92E-05	0.000151939	-0.781112217	0.781112217	M1	Male	trans
cg22791879_SNX33	3.92E-05	0.000151939	-0.493385198	0.493385198	M1	Male	trans
cg06224893_CSN1S2AP	3.92E-05	0.000151939	-0.571322636	0.571322636	M1	Male	trans
cg09150550_RNU6-690P	3.92E-05	0.000151939	-0.537874318	0.537874318	M1	Male	trans
cg14267705_ENSG00000232906	3.92E-05	0.000151941	-0.669408239	0.669408239	M1	Male	trans
cg06307166_MIR1289-2	3.92E-05	0.000151941	-1.124433671	1.124433671	M1	Male	trans
cg24588582_CA11	3.92E-05	0.000151941	-0.59579538	0.59579538	M1	Male	trans
cg08321127_SRSF3P4	3.92E-05	0.000151941	-0.55610439	0.55610439	M1	Male	trans
cg04970495_P2RY10	3.92E-05	0.000151945	-0.844267278	0.844267278	M1	Male	trans
cg03549208_ISCA1P1	3.92E-05	0.000151945	-0.574329956	0.574329956	M1	Male	trans
cg00710456_RNU6-19P	3.92E-05	0.00015195	-0.558296903	0.558296903	M1	Male	trans
cg12623735_SPINT1	3.92E-05	0.00015195	0.623608567	0.623608567	M1	Male	trans
cg05732866_ENSG00000232798	3.92E-05	0.00015195	-0.912415667	0.912415667	M1	Male	trans
cg20067334_SNORD116-19	3.92E-05	0.00015195	0.55086593	0.55086593	M1	Male	trans
cg02303400_RNU6-1201P	3.92E-05	0.000151951	-0.648229395	0.648229395	M1	Male	trans
cg21830932_OR10H5	3.92E-05	0.000151952	-0.057114468	0.057114468	M1	Male	trans
cg07850274_NSUN7	3.92E-05	0.000151952	-0.724763752	0.724763752	M1	Male	trans
cg22836400_LINC01768	3.92E-05	0.000151952	0.222543199	0.222543199	M1	Male	trans
cg22027573_KRTAP2-4	3.92E-05	0.000151952	-1.107110022	1.107110022	M1	Male	trans
cg11128983_C5AR1	3.92E-05	0.000151954	-0.757733081	0.757733081	M1	Male	trans
cg15128141_OCM2	3.92E-05	0.000151954	0.708584666	0.708584666	M1	Male	trans
cg18748549_IGLJ6	3.92E-05	0.000151954	-0.895490997	0.895490997	M1	Male	trans
cg26686361_MIR620	3.92E-05	0.000151954	-0.34174827	0.34174827	M1	Male	trans
cg22052629_STX12	3.92E-05	0.000151954	-0.577046041	0.577046041	M1	Male	trans
cg16911550_U8	3.92E-05	0.000151954	-0.785324036	0.785324036	M1	Male	trans
cg06803261_ENSG00000224972	3.92E-05	0.000151954	-0.633789224	0.633789224	M1	Male	trans
cg20381404_ENSG00000213296	3.92E-05	0.000151954	0.28920649	0.28920649	M1	Male	trans
cg15725238_OR10G7	3.92E-05	0.000151954	-0.005267446	0.005267446	M1	Male	trans
cg15725238_KRT18P64	3.92E-05	0.000151954	-0.518644347	0.518644347	M1	Male	trans
cg15725238_RPL5P28	3.92E-05	0.000151954	-0.46791395	0.46791395	M1	Male	trans
cg15725238_ENSG00000230695	3.92E-05	0.000151954	-0.197653773	0.197653773	M1	Male	trans
cg15725238_HSPA8P20	3.92E-05	0.000151954	-0.199930221	0.199930221	M1	Male	trans
cg15725238_RNU6-465P	3.92E-05	0.000151954	-0.150495065	0.150495065	M1	Male	trans
cg15725238_RNU6-1071P	3.92E-05	0.000151954	-0.656765293	0.656765293	M1	Male	trans
cg15725238_SGCEP1	3.92E-05	0.000151954	-0.384973017	0.384973017	M1	Male	trans
cg15725238_RNU4-12P	3.92E-05	0.000151954	-0.925359967	0.925359967	M1	Male	trans
cg15725238_SLC25A5P7	3.92E-05	0.000151954	-0.433286723	0.433286723	M1	Male	trans
cg15725238_ROBO2P1	3.92E-05	0.000151954	-0.310504572	0.310504572	M1	Male	trans
cg15725238_MROH4P	3.92E-05	0.000151954	-0.656765293	0.656765293	M1	Male	trans
cg15725238_RPS26P40	3.92E-05	0.000151954	-0.925359967	0.925359967	M1	Male	trans
cg15725238_RN7SL167P	3.92E-05	0.000151954	-0.830130416	0.830130416	M1	Male	trans
cg15725238_RNU6-1313P	3.92E-05	0.000151954	-0.656765293	0.656765293	M1	Male	trans
cg15725238_SSX8P	3.92E-05	0.000151954	-0.925359967	0.925359967	M1	Male	trans
cg15725238_RNU4-6P	3.92E-05	0.000151954	-0.656765293	0.656765293	M1	Male	trans
cg15725238_ENSG00000225333	3.92E-05	0.000151954	-0.656765293	0.656765293	M1	Male	trans
cg15725238_ENSG00000226043	3.92E-05	0.000151954	-0.656765293	0.656765293	M1	Male	trans
cg15725238_ENSG00000228877	3.92E-05	0.000151954	-0.656765293	0.656765293	M1	Male	trans
cg15725238_ENSG00000237083	3.92E-05	0.000151954	-0.656765293	0.656765293	M1	Male	trans
cg15725238_ENSG00000227519	3.92E-05	0.000151954	-0.2333472	0.2333472	M1	Male	trans
cg22253653_POLA2	3.92E-05	0.000151954	-0.356924366	0.356924366	M1	Male	trans
cg14122110_COBLP1	3.92E-05	0.000151958	-0.492156223	0.492156223	M1	Male	trans
cg07096305_ATP6V1B2	3.92E-05	0.000151958	0.479693373	0.479693373	M1	Male	trans
cg10785929_REN	3.92E-05	0.000151958	-0.576578787	0.576578787	M1	Male	trans
cg15001930_ERBB4	3.92E-05	0.000151958	-0.49755509	0.49755509	M1	Male	trans
cg09480417_SLC25A36	3.92E-05	0.000151958	-0.808126238	0.808126238	M1	Male	trans
cg19409060_OR8B9P	3.92E-05	0.00015196	0.233545991	0.233545991	M1	Male	trans
cg22871801_SDCBP2	3.92E-05	0.00015196	0.607068637	0.607068637	M1	Male	trans
cg10039163_LCP1	3.92E-05	0.000151962	-0.417363109	0.417363109	M1	Male	trans
cg16963484_KDM5C-IT1	3.92E-05	0.000151962	-0.461455253	0.461455253	M1	Male	trans
cg06752779_ENSG00000229365	3.92E-05	0.000151964	-0.171301124	0.171301124	M1	Male	trans
cg15036867_ENSG00000213851	3.92E-05	0.000151964	1.172539139	1.172539139	M1	Male	trans
cg03549208_TAFA1	3.92E-05	0.000151964	-0.729338363	0.729338363	M1	Male	trans
cg13752114_SNORD115-39	3.92E-05	0.00015197	-0.374638992	0.374638992	M1	Male	trans
cg02922689_GPR3	3.92E-05	0.000151971	0.637175423	0.637175423	M1	Male	trans
cg10411959_MYL6P4	3.92E-05	0.000151971	-0.58400766	0.58400766	M1	Male	trans
cg21946824_SLC35G3	3.92E-05	0.000151971	0.490825554	0.490825554	M1	Male	trans
cg15148162_CST11	3.92E-05	0.000151971	0.934464147	0.934464147	M1	Male	trans
cg16156113_NLRC3	3.92E-05	0.000151972	-0.365449633	0.365449633	M1	Male	trans
cg07081939_RNA5S4	3.92E-05	0.000151976	-0.712352295	0.712352295	M1	Male	trans
cg07198994_ENSG00000237843	3.92E-05	0.000151976	-0.413895152	0.413895152	M1	Male	trans
cg05502445_LMO7DN	3.92E-05	0.000151977	-0.406221311	0.406221311	M1	Male	trans
cg18924965_DNM3-IT1	3.92E-05	0.00015198	0.629681656	0.629681656	M1	Male	trans
cg17158894_SLC45A1	3.92E-05	0.00015198	-0.669092538	0.669092538	M1	Male	trans
cg10893132_ENSG00000224366	3.92E-05	0.000151983	-0.553003568	0.553003568	M1	Male	trans
cg04945651_DPPA5P4	3.92E-05	0.000151992	-0.660579403	0.660579403	M1	Male	trans
cg17421982_MIR648	3.92E-05	0.000151993	-0.878112417	0.878112417	M1	Male	trans
cg11002119_CCL17	3.92E-05	0.000151994	-0.621322664	0.621322664	M1	Male	trans
cg20770572_MIR146B	3.92E-05	0.000151999	-0.866868754	0.866868754	M1	Male	trans
cg16064295_C10orf88	3.92E-05	0.000151999	-0.742156926	0.742156926	M1	Male	trans
cg09217797_COBLP1	3.92E-05	0.000152	0.792557307	0.792557307	M1	Male	trans
cg17522386_SPATA8	3.92E-05	0.000152001	-1.036663691	1.036663691	M1	Male	trans
cg17380533_MIR587	3.92E-05	0.000152002	-0.432221119	0.432221119	M1	Male	trans
cg27064927_LINC01886	3.92E-05	0.000152003	-0.644205507	0.644205507	M1	Male	trans
cg09653571_HMGN2P10	3.92E-05	0.000152005	-0.959070465	0.959070465	M1	Male	trans
cg02147041_PRSS42P	3.92E-05	0.000152005	-0.713963009	0.713963009	M1	Male	trans
cg19026811_DUTP5	3.92E-05	0.000152005	-1.431171742	1.431171742	M1	Male	trans
cg19703425_ATG12P2	3.92E-05	0.000152005	-0.990764772	0.990764772	M1	Male	trans
cg14560276_BPIFA3	3.92E-05	0.000152007	-0.438925177	0.438925177	M1	Male	trans
cg02695042_SNORD115-14	3.92E-05	0.000152013	0.661348643	0.661348643	M1	Male	trans
cg10568558_RPS26P48	3.92E-05	0.000152017	-1.467930447	1.467930447	M1	Male	trans
cg03615852_ENSG00000226810	3.92E-05	0.000152017	-0.630953096	0.630953096	M1	Male	trans
cg14170504_HDGFP1	3.92E-05	0.000152017	0.369889491	0.369889491	M1	Male	trans
cg02391250_FAM74A1	3.92E-05	0.000152017	-1.197142292	1.197142292	M1	Male	trans
cg05971678_ENSG00000236145	3.92E-05	0.000152017	-0.476951292	0.476951292	M1	Male	trans
cg05636584_IGLV2-18	3.92E-05	0.000152018	-1.189924405	1.189924405	M1	Male	trans
cg20540806_HOXB1	3.92E-05	0.000152019	4.333654218	4.333654218	M1	Male	trans
cg00059053_KCTD16	3.92E-05	0.000152026	-0.643238106	0.643238106	M1	Male	trans
cg02548132_LINC01561	3.92E-05	0.000152026	-0.486789075	0.486789075	M1	Male	trans
cg25766343_ENSG00000186328	3.92E-05	0.000152028	0.662346581	0.662346581	M1	Male	trans
cg11674404_EFTUD2	3.92E-05	0.000152029	-0.44508361	0.44508361	M1	Male	trans
cg19408449_GRK7	3.92E-05	0.000152031	-0.449739178	0.449739178	M1	Male	trans
cg04039225_ENSG00000225775	3.92E-05	0.000152031	-0.901098774	0.901098774	M1	Male	trans
cg20962500_ENSG00000233870	3.92E-05	0.000152035	-0.502591357	0.502591357	M1	Male	trans
cg11674404_HDAC3	3.92E-05	0.000152038	-0.428684283	0.428684283	M1	Male	trans
cg24432376_GHRH	3.92E-05	0.000152039	-0.367664534	0.367664534	M1	Male	trans
cg12481610_P3H2	3.92E-05	0.00015204	-0.374637686	0.374637686	M1	Male	trans
cg10743424_ENSG00000229424	3.92E-05	0.00015204	-0.572183658	0.572183658	M1	Male	trans
cg14785984_MTND3P16	3.92E-05	0.000152046	-0.30151882	0.30151882	M1	Male	trans
cg19579176_ARHGDIG	3.92E-05	0.000152047	-0.140422448	0.140422448	M1	Male	trans
cg09661733_RPL37P12	3.92E-05	0.00015205	-0.424183675	0.424183675	M1	Male	trans
cg14409406_HENMT1	3.92E-05	0.000152055	-0.652009753	0.652009753	M1	Male	trans
cg13458720_SNORA56	3.92E-05	0.000152059	-1.419321025	1.419321025	M1	Male	trans
cg21237749_ENSG00000239482	3.92E-05	0.000152061	-0.831049475	0.831049475	M1	Male	trans
cg14542922_LOXL4	3.92E-05	0.000152062	0.530519725	0.530519725	M1	Male	trans
cg16999170_ENY2	3.92E-05	0.000152063	-0.833198462	0.833198462	M1	Male	trans
cg18634314_IGHG2	3.92E-05	0.000152065	0.368805208	0.368805208	M1	Male	trans
cg04518477_RN7SL259P	3.92E-05	0.000152068	0.410902574	0.410902574	M1	Male	trans
cg24051234_SECTM1	3.92E-05	0.000152068	0.852750517	0.852750517	M1	Male	trans
cg09997590_RPL15P13	3.92E-05	0.000152068	-0.707639814	0.707639814	M1	Male	trans
cg07615839_HOXA11-AS	3.92E-05	0.000152069	0.858389362	0.858389362	M1	Male	trans
cg19052008_REN	3.92E-05	0.000152071	-0.477754524	0.477754524	M1	Male	trans
cg08837744_RN7SKP227	3.92E-05	0.000152078	-0.643200068	0.643200068	M1	Male	trans
cg08725989_CDRT15P2	3.92E-05	0.000152078	-0.662716656	0.662716656	M1	Male	trans
cg13935206_ENSG00000236807	3.92E-05	0.000152078	-0.637074507	0.637074507	M1	Male	trans
cg14267705_NPM1P24	3.92E-05	0.000152079	-0.730884843	0.730884843	M1	Male	trans
cg06185140_CHIA	3.92E-05	0.000152083	0.802763745	0.802763745	M1	Male	trans
cg02062218_SLC30A2	3.92E-05	0.000152083	-0.546937275	0.546937275	M1	Male	trans
cg04015129_MEIOSIN	3.92E-05	0.000152085	-1.163385608	1.163385608	M1	Male	trans
cg08157914_ENSG00000228513	3.92E-05	0.000152085	-1.262980397	1.262980397	M1	Male	trans
cg18626502_RNU1-78P	3.92E-05	0.000152087	-1.055579238	1.055579238	M1	Male	trans
cg06635371_ZNF80	3.92E-05	0.000152087	0.461135925	0.461135925	M1	Male	trans
cg10411959_DDIT4	3.92E-05	0.000152088	-0.503696403	0.503696403	M1	Male	trans
cg09861450_PRYP4	3.92E-05	0.00015209	0.663459003	0.663459003	M1	Male	trans
cg11166303_SYCN	3.92E-05	0.00015209	-0.64902382	0.64902382	M1	Male	trans
cg08474651_GPR146	3.92E-05	0.000152094	0.383406092	0.383406092	M1	Male	trans
cg10580599_LINC01149	3.92E-05	0.000152094	0.589760021	0.589760021	M1	Male	trans
cg10599770_LINC01186	3.92E-05	0.000152094	-0.909255341	0.909255341	M1	Male	trans
cg24347251_RNU6ATAC4P	3.92E-05	0.000152095	-0.560156033	0.560156033	M1	Male	trans
cg06817609_CDC20	3.92E-05	0.000152096	-0.689482548	0.689482548	M1	Male	trans
cg16064295_JADE3	3.92E-05	0.000152096	-0.739951243	0.739951243	M1	Male	trans
cg20945531_ENSG00000229379	3.92E-05	0.000152096	-0.572920537	0.572920537	M1	Male	trans
cg17304678_MCCD1	3.92E-05	0.000152097	0.836130938	0.836130938	M1	Male	trans
cg27268520_ENSG00000233721	3.92E-05	0.000152102	0.37978298	0.37978298	M1	Male	trans
cg12562232_GRTP1	3.93E-05	0.00015212	-0.577899437	0.577899437	M1	Male	trans
cg07096305_MECOM	3.93E-05	0.00015212	0.521530233	0.521530233	M1	Male	trans
cg26250046_ENSG00000235240	3.93E-05	0.000152121	-0.539584257	0.539584257	M1	Male	trans
cg26523590_CTSLP4	3.93E-05	0.000152121	-0.498731498	0.498731498	M1	Male	trans
cg05327736_NPY	3.93E-05	0.000152121	0.614389109	0.614389109	M1	Male	trans
cg08426938_C1orf52	3.93E-05	0.000152122	-0.580751086	0.580751086	M1	Male	trans
cg09073539_NUP214	3.93E-05	0.000152122	-0.710329649	0.710329649	M1	Male	trans
cg03709475_ENSG00000243122	3.93E-05	0.000152122	0.846848411	0.846848411	M1	Male	trans
cg12156661_MZB1	3.93E-05	0.000152123	-0.546901616	0.546901616	M1	Male	trans
cg19936266_POU6F2-AS2	3.93E-05	0.000152123	-0.912924759	0.912924759	M1	Male	trans
cg00223767_FAM71E2	3.93E-05	0.000152124	-0.607469483	0.607469483	M1	Male	trans
cg15001930_TP53INP2	3.93E-05	0.000152124	-0.748725906	0.748725906	M1	Male	trans
cg11674404_ANKRD42	3.93E-05	0.000152124	-0.501968016	0.501968016	M1	Male	trans
cg02792740_WDR36	3.93E-05	0.000152125	0.618063987	0.618063987	M1	Male	trans
cg03592045_RN7SKP189	3.93E-05	0.000152125	-0.521794184	0.521794184	M1	Male	trans
cg10009194_MAGEB2	3.93E-05	0.000152128	-0.88089647	0.88089647	M1	Male	trans
cg23966224_TRAPPC2P8	3.93E-05	0.000152128	0.683926107	0.683926107	M1	Male	trans
cg20821566_TRIQK	3.93E-05	0.000152129	-0.615646762	0.615646762	M1	Male	trans
cg12878716_OR4F21	3.93E-05	0.00015213	0.717919664	0.717919664	M1	Male	trans
cg05820861_MUC21	3.93E-05	0.000152132	-0.721763256	0.721763256	M1	Male	trans
cg02218418_ENSG00000233714	3.93E-05	0.000152133	-0.633041687	0.633041687	M1	Male	trans
cg07472332_ENSG00000230343	3.93E-05	0.000152133	-0.661874469	0.661874469	M1	Male	trans
cg27245817_KCNJ1	3.93E-05	0.000152133	-0.356223905	0.356223905	M1	Male	trans
cg13114300_SPO11	3.93E-05	0.000152133	-0.908351528	0.908351528	M1	Male	trans
cg24544320_TEK	3.93E-05	0.000152133	-0.560747122	0.560747122	M1	Male	trans
cg04945651_RN7SL668P	3.93E-05	0.000152133	-0.621101789	0.621101789	M1	Male	trans
cg07235343_SNORD115-33	3.93E-05	0.000152133	-0.895611297	0.895611297	M1	Male	trans
cg00999469_TSPYL4	3.93E-05	0.000152133	0.772015638	0.772015638	M1	Male	trans
cg10109276_ENSG00000203593	3.93E-05	0.000152133	-0.925280026	0.925280026	M1	Male	trans
cg01762663_ENSG00000213727	3.93E-05	0.000152133	-0.458888482	0.458888482	M1	Male	trans
cg15690475_MIR199A1	3.93E-05	0.000152133	0.592176681	0.592176681	M1	Male	trans
cg20007245_ENSG00000228365	3.93E-05	0.000152133	0.297823628	0.297823628	M1	Male	trans
cg20007245_RPS15AP7	3.93E-05	0.000152133	0.979860621	0.979860621	M1	Male	trans
cg20007245_LINC01867	3.93E-05	0.000152133	0.409277311	0.409277311	M1	Male	trans
cg20007245_OR4B1	3.93E-05	0.000152133	0.565250767	0.565250767	M1	Male	trans
cg20007245_RPL37P11	3.93E-05	0.000152133	1.195592976	1.195592976	M1	Male	trans
cg20007245_RNU6-910P	3.93E-05	0.000152133	1.195592976	1.195592976	M1	Male	trans
cg20007245_DEFB130D	3.93E-05	0.000152133	1.684549852	1.684549852	M1	Male	trans
cg20007245_VN1R36P	3.93E-05	0.000152133	0.691999465	0.691999465	M1	Male	trans
cg20007245_SNORD115-15	3.93E-05	0.000152133	0.474799402	0.474799402	M1	Male	trans
cg20007245_BOLA2	3.93E-05	0.000152133	1.684549852	1.684549852	M1	Male	trans
cg20007245_SLC35G4	3.93E-05	0.000152133	1.684549852	1.684549852	M1	Male	trans
cg20007245_KRT18P2	3.93E-05	0.000152133	1.200605378	1.200605378	M1	Male	trans
cg20007245_ENSG00000223563	3.93E-05	0.000152133	0.403925904	0.403925904	M1	Male	trans
cg20007245_ENSG00000233407	3.93E-05	0.000152133	0.851792459	0.851792459	M1	Male	trans
cg20007245_SNORD36B	3.93E-05	0.000152133	0.042449957	0.042449957	M1	Male	trans
cg20007245_ENSG00000230015	3.93E-05	0.000152133	1.130501534	1.130501534	M1	Male	trans
cg20007245_ENSG00000229288	3.93E-05	0.000152133	0.328454651	0.328454651	M1	Male	trans
cg17723355_GPR12	3.93E-05	0.000152138	0.35628033	0.35628033	M1	Male	trans
cg14611230_GBP4	3.93E-05	0.000152139	-0.324432292	0.324432292	M1	Male	trans
cg22087659_EEF1B2P6	3.93E-05	0.000152139	0.808920056	0.808920056	M1	Male	trans
cg14409406_GOLGB1	3.93E-05	0.000152139	-0.618908327	0.618908327	M1	Male	trans
cg27188340_GUCY2EP	3.93E-05	0.000152139	-0.560557955	0.560557955	M1	Male	trans
cg04684504_RPL18AP14	3.93E-05	0.000152146	0.344774614	0.344774614	M1	Male	trans
cg21485150_MKX-AS1	3.93E-05	0.000152151	0.580922742	0.580922742	M1	Male	trans
cg27380499_GTSF1L	3.93E-05	0.000152152	0.565685257	0.565685257	M1	Male	trans
cg06747314_LY86	3.93E-05	0.000152152	-0.696573067	0.696573067	M1	Male	trans
cg20918017_OR5AQ1P	3.93E-05	0.000152153	-0.193288889	0.193288889	M1	Male	trans
cg20918017_OR6C4	3.93E-05	0.000152153	-0.01682804	0.01682804	M1	Male	trans
cg26867200_FABP5P11	3.93E-05	0.000152153	-0.483190715	0.483190715	M1	Male	trans
cg02792740_MRPS27	3.93E-05	0.000152154	0.565041441	0.565041441	M1	Male	trans
cg03214444_NECTIN3	3.93E-05	0.000152154	-0.854743255	0.854743255	M1	Male	trans
cg09236765_RN7SL263P	3.93E-05	0.000152155	0.569988783	0.569988783	M1	Male	trans
cg05583717_TMEM229A	3.93E-05	0.000152157	0.294198023	0.294198023	M1	Male	trans
cg00055945_IL5	3.93E-05	0.000152159	0.610143775	0.610143775	M1	Male	trans
cg07793432_SCARNA7	3.93E-05	0.000152162	-0.70740731	0.70740731	M1	Male	trans
cg22924504_MIR548I2	3.93E-05	0.000152162	-0.690054314	0.690054314	M1	Male	trans
cg19920084_CNN2P8	3.93E-05	0.000152163	-1.163402084	1.163402084	M1	Male	trans
cg13172076_AMY2B	3.93E-05	0.000152165	-0.986874422	0.986874422	M1	Male	trans
cg10625365_IGLV3-16	3.93E-05	0.000152165	1.021510958	1.021510958	M1	Male	trans
cg19776984_RNA5SP390	3.93E-05	0.000152166	-0.789063591	0.789063591	M1	Male	trans
cg11314630_SLC1A7	3.93E-05	0.000152167	-0.305882022	0.305882022	M1	Male	trans
cg14484356_ENSG00000213690	3.93E-05	0.000152172	-0.441827367	0.441827367	M1	Male	trans
cg12226948_LINC02052	3.93E-05	0.000152173	1.011616273	1.011616273	M1	Male	trans
cg11086960_UBR1	3.93E-05	0.000152173	-0.824633548	0.824633548	M1	Male	trans
cg06738890_ENSG00000243349	3.93E-05	0.000152176	-0.273748561	0.273748561	M1	Male	trans
cg26873935_ENSG00000233262	3.93E-05	0.000152177	-0.57894464	0.57894464	M1	Male	trans
cg07414422_CFAP126	3.93E-05	0.000152177	0.516435102	0.516435102	M1	Male	trans
cg18707575_NPM1P11	3.93E-05	0.000152177	-0.610488057	0.610488057	M1	Male	trans
cg02048733_TFCP2L1	3.93E-05	0.000152177	-0.58464622	0.58464622	M1	Male	trans
cg11865801_CICP2	3.93E-05	0.000152184	-0.346617015	0.346617015	M1	Male	trans
cg03910065_MUC4	3.93E-05	0.000152186	2.491035894	2.491035894	M1	Male	trans
cg03966322_MOB4P1	3.93E-05	0.000152186	0.538615491	0.538615491	M1	Male	trans
cg02792740_EXOC6	3.93E-05	0.000152186	0.606703807	0.606703807	M1	Male	trans
cg19938179_IMPDH1P9	3.93E-05	0.000152186	-0.479330102	0.479330102	M1	Male	trans
cg14732488_ENSG00000227463	3.93E-05	0.00015219	-0.575573787	0.575573787	M1	Male	trans
cg22210652_ENSG00000234503	3.93E-05	0.00015219	0.552653472	0.552653472	M1	Male	trans
cg04271445_CD24P1	3.93E-05	0.000152193	-0.65469429	0.65469429	M1	Male	trans
cg20695032_PSMC1P2	3.93E-05	0.000152193	-0.733415352	0.733415352	M1	Male	trans
cg12482253_ZNF208	3.93E-05	0.000152197	-0.832792288	0.832792288	M1	Male	trans
cg18346106_LINC02590	3.93E-05	0.000152197	-1.057615574	1.057615574	M1	Male	trans
cg23909098_CCDC39	3.93E-05	0.000152198	0.385603475	0.385603475	M1	Male	trans
cg07729440_TBC1D21	3.93E-05	0.000152204	-0.773631749	0.773631749	M1	Male	trans
cg14732488_MBOAT2	3.93E-05	0.000152204	-0.492007702	0.492007702	M1	Male	trans
cg22865501_PHACTR3-AS1	3.93E-05	0.000152204	-0.471970502	0.471970502	M1	Male	trans
cg23505243_SLC38A8	3.93E-05	0.00015221	-1.151380993	1.151380993	M1	Male	trans
cg07482574_KCNIP4	3.93E-05	0.000152211	-0.621059705	0.621059705	M1	Male	trans
cg17355385_USP17L10	3.93E-05	0.000152211	0.220352077	0.220352077	M1	Male	trans
cg24561753_ACSM4	3.93E-05	0.000152211	-0.016493003	0.016493003	M1	Male	trans
cg03958058_MUSK	3.93E-05	0.000152213	-0.434814096	0.434814096	M1	Male	trans
cg11056334_ZNF322	3.93E-05	0.000152213	-0.408153564	0.408153564	M1	Male	trans
cg21059060_MIR620	3.93E-05	0.000152213	-0.357428042	0.357428042	M1	Male	trans
cg20102246_ENSG00000204684	3.93E-05	0.000152218	0.331541481	0.331541481	M1	Male	trans
cg09830308_ENSG00000188002	3.93E-05	0.000152218	0.512746701	0.512746701	M1	Male	trans
cg05502445_NPM1P38	3.93E-05	0.000152221	-0.371767412	0.371767412	M1	Male	trans
cg05502445_RNA5SP130	3.93E-05	0.000152221	-0.826825161	0.826825161	M1	Male	trans
cg10252580_ENSG00000235139	3.93E-05	0.000152225	-0.645487611	0.645487611	M1	Male	trans
cg06502685_RTN3	3.93E-05	0.000152228	-0.4493436	0.4493436	M1	Male	trans
cg07443778_MYO5BP3	3.93E-05	0.000152228	-0.845393161	0.845393161	M1	Male	trans
cg11674404_RILPL2	3.93E-05	0.000152228	-0.448363899	0.448363899	M1	Male	trans
cg03709234_ENSG00000231140	3.93E-05	0.000152231	-0.418183235	0.418183235	M1	Male	trans
cg19082069_MAF1	3.93E-05	0.000152231	0.500252785	0.500252785	M1	Male	trans
cg04343888_DLG1-AS1	3.93E-05	0.000152231	-1.10570454	1.10570454	M1	Male	trans
cg14429748_SLC17A1	3.93E-05	0.000152231	-0.486190485	0.486190485	M1	Male	trans
cg16589950_ENSG00000237713	3.93E-05	0.000152236	-0.821036211	0.821036211	M1	Male	trans
cg00270291_ENSG00000236456	3.93E-05	0.000152237	0.500370986	0.500370986	M1	Male	trans
cg10733123_UGT3A1	3.93E-05	0.000152239	-0.421733547	0.421733547	M1	Male	trans
cg09483607_ENSG00000227824	3.93E-05	0.00015224	-0.638520444	0.638520444	M1	Male	trans
cg07601093_CIBAR1P1	3.93E-05	0.000152241	0.8418411	0.8418411	M1	Male	trans
cg25574270_LIPC	3.93E-05	0.000152241	-0.645900972	0.645900972	M1	Male	trans
cg03872677_RN7SL263P	3.93E-05	0.000152242	0.558308617	0.558308617	M1	Male	trans
cg07246625_SNORD63	3.93E-05	0.000152243	0.673571229	0.673571229	M1	Male	trans
cg16064295_UBE2G1	3.93E-05	0.00015225	-0.717843961	0.717843961	M1	Male	trans
cg02069150_EN2	3.93E-05	0.00015225	-0.365663079	0.365663079	M1	Male	trans
cg20786104_REN	3.93E-05	0.000152251	-0.496337353	0.496337353	M1	Male	trans
cg12656219_RPL21P109	3.93E-05	0.000152251	-0.876777268	0.876777268	M1	Male	trans
cg21252088_IGHV3-20	3.93E-05	0.000152251	1.259491261	1.259491261	M1	Male	trans
cg23369529_ZC2HC1B	3.93E-05	0.000152251	0.701430229	0.701430229	M1	Male	trans
cg11366701_CTNNA2-AS1	3.93E-05	0.000152251	0.341824771	0.341824771	M1	Male	trans
cg11366701_SORCS3	3.93E-05	0.000152251	0.547191231	0.547191231	M1	Male	trans
cg11366701_LINC02778	3.93E-05	0.000152251	0.572043957	0.572043957	M1	Male	trans
cg11366701_ACTBP12	3.93E-05	0.000152251	0.895728752	0.895728752	M1	Male	trans
cg11366701_NDUFS5P2	3.93E-05	0.000152251	0.452925151	0.452925151	M1	Male	trans
cg11366701_MTND5P18	3.93E-05	0.000152251	0.895728752	0.895728752	M1	Male	trans
cg11366701_MTND5P29	3.93E-05	0.000152251	0.635734824	0.635734824	M1	Male	trans
cg11366701_RNA5SP113	3.93E-05	0.000152251	0.273595615	0.273595615	M1	Male	trans
cg11366701_RNU6-169P	3.93E-05	0.000152251	0.803548574	0.803548574	M1	Male	trans
cg11366701_RN7SL868P	3.93E-05	0.000152251	0.895728752	0.895728752	M1	Male	trans
cg11366701_MIR218-2	3.93E-05	0.000152251	0.801632606	0.801632606	M1	Male	trans
cg11366701_FUNDC2P3	3.93E-05	0.000152251	0.521023067	0.521023067	M1	Male	trans
cg11366701_ZNF734P	3.93E-05	0.000152251	0.860527059	0.860527059	M1	Male	trans
cg11366701_MTND1P2	3.93E-05	0.000152251	0.895728752	0.895728752	M1	Male	trans
cg11366701_H3P29	3.93E-05	0.000152251	0.895728752	0.895728752	M1	Male	trans
cg11366701_LINC02247	3.93E-05	0.000152251	0.521023067	0.521023067	M1	Male	trans
cg11366701_BHLHA9	3.93E-05	0.000152251	0.372645686	0.372645686	M1	Male	trans
cg11366701_SPEM1	3.93E-05	0.000152251	0.785746009	0.785746009	M1	Male	trans
cg11366701_NEK2P2	3.93E-05	0.000152251	0.214836495	0.214836495	M1	Male	trans
cg11366701_SMSP1	3.93E-05	0.000152251	0.521023067	0.521023067	M1	Male	trans
cg11366701_ENSG00000227679	3.93E-05	0.000152251	0.089193781	0.089193781	M1	Male	trans
cg11366701_SKP2P1	3.93E-05	0.000152251	0.895728752	0.895728752	M1	Male	trans
cg11366701_ENSG00000230621	3.93E-05	0.000152251	0.635734824	0.635734824	M1	Male	trans
cg11366701_ENSG00000232897	3.93E-05	0.000152251	0.154544927	0.154544927	M1	Male	trans
cg11366701_LINC01114	3.93E-05	0.000152251	0.180650752	0.180650752	M1	Male	trans
cg11366701_PHOX2B	3.93E-05	0.000152251	0.217625768	0.217625768	M1	Male	trans
cg11366701_LINC02433	3.93E-05	0.000152251	0.401774287	0.401774287	M1	Male	trans
cg11366701_ASB10	3.93E-05	0.000152251	0.401774287	0.401774287	M1	Male	trans
cg11366701_IGF2-AS	3.93E-05	0.000152251	0.401774287	0.401774287	M1	Male	trans
cg11366701_CT45A5	3.93E-05	0.000152251	0.208023775	0.208023775	M1	Male	trans
cg11366701_ENSG00000230432	3.93E-05	0.000152251	0.401774287	0.401774287	M1	Male	trans
cg25168653_HILPDA	3.93E-05	0.000152251	0.523503071	0.523503071	M1	Male	trans
cg23444004_RPL17P49	3.93E-05	0.000152251	-0.32061424	0.32061424	M1	Male	trans
cg09073052_RPL7P48	3.93E-05	0.000152251	0.467727434	0.467727434	M1	Male	trans
cg25699417_C1QB	3.93E-05	0.000152251	-0.706146633	0.706146633	M1	Male	trans
cg15178807_ENSG00000230428	3.93E-05	0.000152251	-0.698670769	0.698670769	M1	Male	trans
cg19234089_RNU6-116P	3.93E-05	0.000152251	-1.163762155	1.163762155	M1	Male	trans
cg16064295_MED21	3.93E-05	0.000152251	-0.767918552	0.767918552	M1	Male	trans
cg15877096_RPL21P126	3.93E-05	0.000152253	-0.984110249	0.984110249	M1	Male	trans
cg27357675_ID2B	3.93E-05	0.000152257	-0.817885771	0.817885771	M1	Male	trans
cg17707870_RNA5SP68	3.93E-05	0.000152259	0.649156418	0.649156418	M1	Male	trans
cg09739726_ENSG00000235494	3.93E-05	0.000152261	-0.758624383	0.758624383	M1	Male	trans
cg04071398_LINC01813	3.93E-05	0.000152264	-0.894697494	0.894697494	M1	Male	trans
cg16400798_MTCO1P39	3.93E-05	0.000152264	-1.071434159	1.071434159	M1	Male	trans
cg15113413_ARL14	3.93E-05	0.000152266	-1.050438303	1.050438303	M1	Male	trans
cg17593097_RN7SL643P	3.93E-05	0.000152269	-0.357024595	0.357024595	M1	Male	trans
cg18875551_RPL29P32	3.93E-05	0.000152269	-0.500311138	0.500311138	M1	Male	trans
cg00364747_ATF1P1	3.93E-05	0.000152269	-0.458435205	0.458435205	M1	Male	trans
cg15482000_ENSG00000230260	3.93E-05	0.000152274	-0.459604675	0.459604675	M1	Male	trans
cg17324671_SIDT1-AS1	3.93E-05	0.000152274	-0.431906736	0.431906736	M1	Male	trans
cg05400388_YAP1P1	3.93E-05	0.000152275	-0.857720109	0.857720109	M1	Male	trans
cg06602454_CICP5	3.93E-05	0.000152277	-0.611275138	0.611275138	M1	Male	trans
cg04485371_WASF3-AS1	3.93E-05	0.000152279	-0.776961833	0.776961833	M1	Male	trans
cg20102246_CYS1	3.93E-05	0.000152281	0.270335522	0.270335522	M1	Male	trans
cg04084749_USP17L4	3.93E-05	0.000152282	0.757603432	0.757603432	M1	Male	trans
cg08445957_AK4P3	3.93E-05	0.000152282	-0.667555185	0.667555185	M1	Male	trans
cg17371585_LINC00482	3.93E-05	0.000152284	-0.532954548	0.532954548	M1	Male	trans
cg19433091_RNU6-147P	3.93E-05	0.000152287	0.443941057	0.443941057	M1	Male	trans
cg07712892_KRT81	3.93E-05	0.000152288	-0.415114276	0.415114276	M1	Male	trans
cg13337086_ENSG00000225960	3.93E-05	0.00015229	-0.350282946	0.350282946	M1	Male	trans
cg14454721_FAM47A	3.93E-05	0.000152293	0.640876237	0.640876237	M1	Male	trans
cg08392495_ENSG00000217631	3.93E-05	0.000152294	-0.771746697	0.771746697	M1	Male	trans
cg27307298_ATXN3L	3.93E-05	0.000152296	0.661670797	0.661670797	M1	Male	trans
cg14039968_ENSG00000237070	3.93E-05	0.000152298	-0.676122109	0.676122109	M1	Male	trans
cg23715213_ENSG00000222031	3.93E-05	0.000152298	-0.590932203	0.590932203	M1	Male	trans
cg09435929_ENSG00000231449	3.93E-05	0.000152301	0.353110343	0.353110343	M1	Male	trans
cg08653161_LINC02655	3.93E-05	0.000152302	-1.026957262	1.026957262	M1	Male	trans
cg22618164_MIR320B1	3.93E-05	0.000152303	0.377817159	0.377817159	M1	Male	trans
cg07096305_ERLIN2	3.93E-05	0.000152303	0.534442433	0.534442433	M1	Male	trans
cg11376872_ADARB2	3.93E-05	0.000152303	-0.43634034	0.43634034	M1	Male	trans
cg13370121_NTM	3.93E-05	0.000152303	-0.537881071	0.537881071	M1	Male	trans
cg02671217_ZNF285B	3.93E-05	0.000152303	-0.732017118	0.732017118	M1	Male	trans
cg15515265_LINC01827	3.93E-05	0.000152303	-0.728684611	0.728684611	M1	Male	trans
cg13728149_RN7SL352P	3.93E-05	0.000152303	-0.536700496	0.536700496	M1	Male	trans
cg15658784_INTS4P1	3.93E-05	0.000152303	0.392721594	0.392721594	M1	Male	trans
cg22166914_ENSG00000225148	3.93E-05	0.000152304	-1.077335176	1.077335176	M1	Male	trans
cg16269733_MIR1250	3.93E-05	0.000152305	0.451301194	0.451301194	M1	Male	trans
cg13749477_B4GALNT4	3.93E-05	0.000152306	0.504557308	0.504557308	M1	Male	trans
cg00592410_NLRP3	3.93E-05	0.000152306	-0.4831024	0.4831024	M1	Male	trans
cg24656207_ENSG00000237655	3.93E-05	0.000152308	-0.919562274	0.919562274	M1	Male	trans
cg06669036_CA2	3.93E-05	0.000152308	-0.413784269	0.413784269	M1	Male	trans
cg03655023_LINC02831	3.93E-05	0.000152308	-0.363168685	0.363168685	M1	Male	trans
cg07793432_MAP3K10	3.93E-05	0.000152311	0.591839656	0.591839656	M1	Male	trans
cg23667707_ARHGAP40	3.93E-05	0.000152311	-0.393812716	0.393812716	M1	Male	trans
cg10524520_ATP6V0E1P3	3.93E-05	0.000152313	-0.493696085	0.493696085	M1	Male	trans
cg01318665_LRIG2-DT	3.93E-05	0.000152315	0.859124049	0.859124049	M1	Male	trans
cg21659084_ENSG00000236668	3.93E-05	0.000152315	-0.418079388	0.418079388	M1	Male	trans
cg02399454_PGA4	3.93E-05	0.000152315	-0.42154604	0.42154604	M1	Male	trans
cg01844045_TBXA2R	3.93E-05	0.000152315	-0.489530809	0.489530809	M1	Male	trans
cg09531520_LIMS2	3.93E-05	0.000152315	0.6372157	0.6372157	M1	Male	trans
cg17106653_INTS6L-AS1	3.93E-05	0.000152315	0.89411001	0.89411001	M1	Male	trans
cg09095858_LINC01857	3.93E-05	0.000152316	-1.274384056	1.274384056	M1	Male	trans
cg10976968_LINC01551	3.93E-05	0.000152316	-0.962413928	0.962413928	M1	Male	trans
cg05715751_ENSG00000233645	3.93E-05	0.000152318	-0.780330463	0.780330463	M1	Male	trans
cg07793432_IKZF5	3.93E-05	0.000152318	-0.718326155	0.718326155	M1	Male	trans
cg19194405_SNORD48	3.93E-05	0.000152318	-0.083496922	0.083496922	M1	Male	trans
cg20592123_ISLR2	3.93E-05	0.00015232	0.563656087	0.563656087	M1	Male	trans
cg22541572_KCNK18	3.93E-05	0.00015232	-0.71854618	0.71854618	M1	Male	trans
cg04060288_TMEM71	3.93E-05	0.00015232	-0.866932213	0.866932213	M1	Male	trans
cg16775224_NCCRP1	3.93E-05	0.00015232	0.507676268	0.507676268	M1	Male	trans
cg16156013_LINC01346	3.93E-05	0.00015232	0.73292055	0.73292055	M1	Male	trans
cg12925689_RTEL1-TNFRSF6B	3.93E-05	0.00015232	0.546191412	0.546191412	M1	Male	trans
cg26034147_RPS29P12	3.93E-05	0.00015232	-0.662517354	0.662517354	M1	Male	trans
cg03697541_A3GALT2	3.93E-05	0.00015232	-0.733755061	0.733755061	M1	Male	trans
cg03591123_IGLV1-47	3.93E-05	0.00015232	-0.522746133	0.522746133	M1	Male	trans
cg23909098_AMD1P2	3.93E-05	0.00015232	0.281017664	0.281017664	M1	Male	trans
cg21986687_FOXR2	3.93E-05	0.00015232	-0.753588676	0.753588676	M1	Male	trans
cg18871215_MIR218-2	3.93E-05	0.00015232	0.613552612	0.613552612	M1	Male	trans
cg18871215_SORCS3	3.93E-05	0.00015232	0.418808574	0.418808574	M1	Male	trans
cg18871215_LINC02778	3.93E-05	0.00015232	0.437830324	0.437830324	M1	Male	trans
cg18871215_NDUFS5P2	3.93E-05	0.00015232	0.346659314	0.346659314	M1	Male	trans
cg18871215_CTNNA2-AS1	3.93E-05	0.00015232	0.261625437	0.261625437	M1	Male	trans
cg18871215_MTND5P29	3.93E-05	0.00015232	0.486577964	0.486577964	M1	Male	trans
cg18871215_RNA5SP113	3.93E-05	0.00015232	0.209404287	0.209404287	M1	Male	trans
cg18871215_LINC02433	3.93E-05	0.00015232	0.307509526	0.307509526	M1	Male	trans
cg18871215_FUNDC2P3	3.93E-05	0.00015232	0.398780016	0.398780016	M1	Male	trans
cg18871215_ASB10	3.93E-05	0.00015232	0.307509526	0.307509526	M1	Male	trans
cg18871215_LINC02247	3.93E-05	0.00015232	0.398780016	0.398780016	M1	Male	trans
cg18871215_IGF2-AS	3.93E-05	0.00015232	0.307509526	0.307509526	M1	Male	trans
cg18871215_SPEM1	3.93E-05	0.00015232	0.601393347	0.601393347	M1	Male	trans
cg18871215_NEK2P2	3.93E-05	0.00015232	0.164431301	0.164431301	M1	Male	trans
cg18871215_SMSP1	3.93E-05	0.00015232	0.398780016	0.398780016	M1	Male	trans
cg18871215_ENSG00000230432	3.93E-05	0.00015232	0.307509526	0.307509526	M1	Male	trans
cg18871215_ENSG00000230621	3.93E-05	0.00015232	0.486577964	0.486577964	M1	Male	trans
cg18871215_LINC01114	3.93E-05	0.00015232	0.138266258	0.138266258	M1	Male	trans
cg18871215_ACTBP12	3.93E-05	0.00015232	0.685571807	0.685571807	M1	Male	trans
cg18871215_MTND5P18	3.93E-05	0.00015232	0.685571807	0.685571807	M1	Male	trans
cg18871215_RNU6-169P	3.93E-05	0.00015232	0.615019052	0.615019052	M1	Male	trans
cg18871215_PHOX2B	3.93E-05	0.00015232	0.166566152	0.166566152	M1	Male	trans
cg18871215_RN7SL868P	3.93E-05	0.00015232	0.685571807	0.685571807	M1	Male	trans
cg18871215_ZNF734P	3.93E-05	0.00015232	0.658629178	0.658629178	M1	Male	trans
cg18871215_MTND1P2	3.93E-05	0.00015232	0.685571807	0.685571807	M1	Male	trans
cg18871215_H3P29	3.93E-05	0.00015232	0.685571807	0.685571807	M1	Male	trans
cg18871215_BHLHA9	3.93E-05	0.00015232	0.285215112	0.285215112	M1	Male	trans
cg18871215_CT45A5	3.93E-05	0.00015232	0.15921699	0.15921699	M1	Male	trans
cg18871215_SKP2P1	3.93E-05	0.00015232	0.685571807	0.685571807	M1	Male	trans
cg18871215_ENSG00000232897	3.93E-05	0.00015232	0.118285412	0.118285412	M1	Male	trans
cg18871215_ENSG00000227679	3.93E-05	0.00015232	0.06826703	0.06826703	M1	Male	trans
cg15998629_OPN1MW2	3.93E-05	0.000152321	-0.324207803	0.324207803	M1	Male	trans
cg09064754_ENSG00000239093	3.93E-05	0.000152323	0.489346212	0.489346212	M1	Male	trans
cg17013778_CIR1P3	3.93E-05	0.000152324	-1.046213132	1.046213132	M1	Male	trans
cg03710364_SNORD115-45	3.93E-05	0.000152326	0.841985562	0.841985562	M1	Male	trans
cg23817672_SNORA3C	3.93E-05	0.000152327	-0.462763117	0.462763117	M1	Male	trans
cg22548845_TP53TG3	3.93E-05	0.000152327	-0.956225372	0.956225372	M1	Male	trans
cg06803261_MOGAT1	3.93E-05	0.000152327	-0.624540917	0.624540917	M1	Male	trans
cg10576238_ENSG00000226477	3.93E-05	0.000152336	0.558761354	0.558761354	M1	Male	trans
cg06878664_H3C9P	3.93E-05	0.000152336	-1.060701084	1.060701084	M1	Male	trans
cg03910065_DTX2P1	3.93E-05	0.000152337	2.472384166	2.472384166	M1	Male	trans
cg24232370_VN2R3P	3.93E-05	0.000152343	-0.252016904	0.252016904	M1	Male	trans
cg02096001_RNU7-169P	3.93E-05	0.000152345	0.560919417	0.560919417	M1	Male	trans
cg17106653_RERE-AS1	3.94E-05	0.000152346	0.805063714	0.805063714	M1	Male	trans
cg06113708_TRAJ57	3.94E-05	0.000152349	-0.45421968	0.45421968	M1	Male	trans
cg00516582_IGFBP6	3.94E-05	0.000152353	-0.436382561	0.436382561	M1	Male	trans
cg15776929_ENSG00000237993	3.94E-05	0.000152353	-0.720513404	0.720513404	M1	Male	trans
cg07243941_YWHAQP9	3.94E-05	0.000152353	0.341324684	0.341324684	M1	Male	trans
cg20155447_ENSG00000235858	3.94E-05	0.000152353	-0.911734133	0.911734133	M1	Male	trans
cg04463911_PENK	3.94E-05	0.000152353	-0.437060446	0.437060446	M1	Male	trans
cg04072177_MIR532	3.94E-05	0.000152355	-0.995314795	0.995314795	M1	Male	trans
cg08033998_HTR1D	3.94E-05	0.000152357	-0.429280112	0.429280112	M1	Male	trans
cg24461669_AKAP4	3.94E-05	0.000152357	-0.32359857	0.32359857	M1	Male	trans
cg18931888_LINC01149	3.94E-05	0.00015236	-0.538008376	0.538008376	M1	Male	trans
cg07898743_SIGLEC11	3.94E-05	0.00015236	0.666247945	0.666247945	M1	Male	trans
cg26846747_RNA5SP225	3.94E-05	0.000152361	-0.534017722	0.534017722	M1	Male	trans
cg02949296_SLC29A4	3.94E-05	0.000152364	-1.087484978	1.087484978	M1	Male	trans
cg11889058_LDHBP1	3.94E-05	0.000152369	-1.070431416	1.070431416	M1	Male	trans
cg08643864_FOXL2	3.94E-05	0.000152372	-0.549528253	0.549528253	M1	Male	trans
cg27478635_ENSG00000235819	3.94E-05	0.000152372	0.703885306	0.703885306	M1	Male	trans
cg09653571_LINC01694	3.94E-05	0.000152376	-0.926319676	0.926319676	M1	Male	trans
cg18352555_TBXA2R	3.94E-05	0.000152377	0.661634893	0.661634893	M1	Male	trans
cg03206304_SYVN1	3.94E-05	0.000152377	-0.723472736	0.723472736	M1	Male	trans
cg19748509_RPS26P31	3.94E-05	0.000152377	0.660063535	0.660063535	M1	Male	trans
cg00534626_SLC9A3P3	3.94E-05	0.000152377	-0.708674973	0.708674973	M1	Male	trans
cg23805755_ENSG00000230686	3.94E-05	0.000152377	-0.306057892	0.306057892	M1	Male	trans
cg25958241_ENSG00000243072	3.94E-05	0.000152379	-0.972887532	0.972887532	M1	Male	trans
cg16230523_Y_RNA	3.94E-05	0.000152383	0.649173278	0.649173278	M1	Male	trans
cg17537073_MTATP8P1	3.94E-05	0.000152383	0.757857768	0.757857768	M1	Male	trans
cg09155145_PRYP1	3.94E-05	0.000152384	1.602425323	1.602425323	M1	Male	trans
cg08426938_PKD2	3.94E-05	0.00015239	-0.580590729	0.580590729	M1	Male	trans
cg02723741_TBC1D14	3.94E-05	0.000152392	-0.814030912	0.814030912	M1	Male	trans
cg04988471_KCNK17	3.94E-05	0.000152393	-0.45914025	0.45914025	M1	Male	trans
cg27459981_RBKS	3.94E-05	0.000152397	0.517833362	0.517833362	M1	Male	trans
cg14795409_MS4A2	3.94E-05	0.000152397	-0.680042624	0.680042624	M1	Male	trans
cg16582255_ENSG00000221611	3.94E-05	0.000152398	-0.763514673	0.763514673	M1	Male	trans
cg10452704_PPP1R14BP5	3.94E-05	0.000152399	0.681928219	0.681928219	M1	Male	trans
cg10934068_GTF2H2B	3.94E-05	0.000152399	0.639388637	0.639388637	M1	Male	trans
cg17896072_IGHD2-15	3.94E-05	0.0001524	-0.451988567	0.451988567	M1	Male	trans
cg07601093_TRMT10A	3.94E-05	0.000152404	0.937680211	0.937680211	M1	Male	trans
cg09177248_OR52L1	3.94E-05	0.000152405	-1.564565214	1.564565214	M1	Male	trans
cg21237370_RN7SL563P	3.94E-05	0.000152405	-0.844095222	0.844095222	M1	Male	trans
cg21074476_RPL14P6	3.94E-05	0.000152406	-0.497385897	0.497385897	M1	Male	trans
cg03120254_TRDD3	3.94E-05	0.000152406	-1.232484367	1.232484367	M1	Male	trans
cg23081194_ENSG00000237268	3.94E-05	0.000152406	-0.788598722	0.788598722	M1	Male	trans
cg10252580_Y_RNA	3.94E-05	0.000152413	-0.664220647	0.664220647	M1	Male	trans
cg01612891_TNNT2	3.94E-05	0.000152415	-0.46979012	0.46979012	M1	Male	trans
cg23820103_RPL23AP75	3.94E-05	0.000152416	-1.082362542	1.082362542	M1	Male	trans
cg19703425_RNU6-1188P	3.94E-05	0.00015242	-0.976051384	0.976051384	M1	Male	trans
cg24525967_ENSG00000234622	3.94E-05	0.00015242	-0.634733556	0.634733556	M1	Male	trans
cg22052629_XIAP	3.94E-05	0.00015242	-0.62993278	0.62993278	M1	Male	trans
cg10387173_ENSG00000227088	3.94E-05	0.00015242	-1.219188387	1.219188387	M1	Male	trans
cg13384212_BAK1P2	3.94E-05	0.00015242	-0.468862257	0.468862257	M1	Male	trans
cg18622896_LIPC	3.94E-05	0.00015242	-0.612217659	0.612217659	M1	Male	trans
cg25168653_OR7E22P	3.94E-05	0.00015242	0.646442495	0.646442495	M1	Male	trans
cg00200763_RNU6-598P	3.94E-05	0.00015242	-0.830050599	0.830050599	M1	Male	trans
cg23909098_BMS1P12	3.94E-05	0.00015242	0.380569429	0.380569429	M1	Male	trans
cg13556794_KRT27	3.94E-05	0.00015242	-0.559612781	0.559612781	M1	Male	trans
cg05329960_RNU1-83P	3.94E-05	0.00015242	-0.801025021	0.801025021	M1	Male	trans
cg17867325_RN7SL549P	3.94E-05	0.00015242	0.784695058	0.784695058	M1	Male	trans
cg17867325_OR8H1	3.94E-05	0.00015242	0.221793282	0.221793282	M1	Male	trans
cg17867325_TRIM53BP	3.94E-05	0.00015242	0.209919787	0.209919787	M1	Male	trans
cg17867325_MIR1251	3.94E-05	0.00015242	1.070559658	1.070559658	M1	Male	trans
cg17867325_MIR548H1	3.94E-05	0.00015242	1.50760922	1.50760922	M1	Male	trans
cg17867325_SNORD114-23	3.94E-05	0.00015242	1.335218392	1.335218392	M1	Male	trans
cg17867325_TSPY24P	3.94E-05	0.00015242	0.784695058	0.784695058	M1	Male	trans
cg17867325_GAPDHP58	3.94E-05	0.00015242	1.749424858	1.749424858	M1	Male	trans
cg17867325_RPL23AP93	3.94E-05	0.00015242	0.666621143	0.666621143	M1	Male	trans
cg17867325_RPL32P13	3.94E-05	0.00015242	0.558622192	0.558622192	M1	Male	trans
cg17867325_HLA-N	3.94E-05	0.00015242	1.241637385	1.241637385	M1	Male	trans
cg17867325_CDSN	3.94E-05	0.00015242	0.884596499	0.884596499	M1	Male	trans
cg17867325_GAPDHP15	3.94E-05	0.00015242	0.253942164	0.253942164	M1	Male	trans
cg17867325_POTEA	3.94E-05	0.00015242	1.749424858	1.749424858	M1	Male	trans
cg17867325_TRIM49D2	3.94E-05	0.00015242	1.241637385	1.241637385	M1	Male	trans
cg17867325_TRIM53AP	3.94E-05	0.00015242	0.718649593	0.718649593	M1	Male	trans
cg17867325_OR6C68	3.94E-05	0.00015242	1.749424858	1.749424858	M1	Male	trans
cg17867325_AMMECR1LP1	3.94E-05	0.00015242	1.017596793	1.017596793	M1	Male	trans
cg17867325_SNORD114-4	3.94E-05	0.00015242	1.749424858	1.749424858	M1	Male	trans
cg17867325_SNORD114-19	3.94E-05	0.00015242	0.558622192	0.558622192	M1	Male	trans
cg17867325_MIR380	3.94E-05	0.00015242	1.749424858	1.749424858	M1	Male	trans
cg17867325_MIR1185-1	3.94E-05	0.00015242	1.749424858	1.749424858	M1	Male	trans
cg17867325_MIR485	3.94E-05	0.00015242	1.749424858	1.749424858	M1	Male	trans
cg17867325_MT4	3.94E-05	0.00015242	1.241637385	1.241637385	M1	Male	trans
cg17867325_MBD3L2	3.94E-05	0.00015242	1.749424858	1.749424858	M1	Male	trans
cg17867325_CST8	3.94E-05	0.00015242	0.718649593	0.718649593	M1	Male	trans
cg17867325_RNU6-995P	3.94E-05	0.00015242	1.749424858	1.749424858	M1	Male	trans
cg17867325_ENSG00000225387	3.94E-05	0.00015242	1.569390115	1.569390115	M1	Male	trans
cg17867325_ENSG00000226532	3.94E-05	0.00015242	1.241637385	1.241637385	M1	Male	trans
cg17867325_ENSG00000229025	3.94E-05	0.00015242	1.569390115	1.569390115	M1	Male	trans
cg17867325_ENSG00000231990	3.94E-05	0.00015242	1.749424858	1.749424858	M1	Male	trans
cg17867325_ENSG00000236606	3.94E-05	0.00015242	0.980514984	0.980514984	M1	Male	trans
cg17867325_TRIM49D1	3.94E-05	0.00015242	0.051431926	0.051431926	M1	Male	trans
cg17867325_MIR495	3.94E-05	0.00015242	1.749424858	1.749424858	M1	Male	trans
cg17867325_SNORA75	3.94E-05	0.00015242	1.749424858	1.749424858	M1	Male	trans
cg10005490_NPM1P31	3.94E-05	0.000152422	-0.684650417	0.684650417	M1	Male	trans
cg12877532_RNU4-20P	3.94E-05	0.000152422	-1.053265756	1.053265756	M1	Male	trans
cg04738355_TRAV41	3.94E-05	0.000152422	-0.444104138	0.444104138	M1	Male	trans
cg15411736_IL36RN	3.94E-05	0.000152422	-0.2347203	0.2347203	M1	Male	trans
cg02763565_UBE2WP1	3.94E-05	0.000152424	-0.984987249	0.984987249	M1	Male	trans
cg23667707_HLFP1	3.94E-05	0.000152424	-0.40436384	0.40436384	M1	Male	trans
cg07264993_CXADR	3.94E-05	0.000152424	-0.499397364	0.499397364	M1	Male	trans
cg17106653_USP12-AS1	3.94E-05	0.000152424	0.908091821	0.908091821	M1	Male	trans
cg10428733_RN7SKP75	3.94E-05	0.000152425	-0.60001828	0.60001828	M1	Male	trans
cg22883893_RN7SKP90	3.94E-05	0.000152425	0.563009601	0.563009601	M1	Male	trans
cg24240870_EIF3MP1	3.94E-05	0.000152426	-0.695934317	0.695934317	M1	Male	trans
cg14938738_IGKV1-5	3.94E-05	0.000152428	-0.539929725	0.539929725	M1	Male	trans
cg20221740_LINC00460	3.94E-05	0.000152428	1.143025477	1.143025477	M1	Male	trans
cg25004838_RNU6-252P	3.94E-05	0.000152431	0.536696012	0.536696012	M1	Male	trans
cg27513510_UBTFL6	3.94E-05	0.000152436	-0.871023591	0.871023591	M1	Male	trans
cg08268925_RNU1-84P	3.94E-05	0.000152436	-0.82720873	0.82720873	M1	Male	trans
cg21852658_IFNA13	3.94E-05	0.000152437	-0.48313064	0.48313064	M1	Male	trans
cg20599295_GAGE12G	3.94E-05	0.00015244	-0.829212162	0.829212162	M1	Male	trans
cg11807238_OR51M1	3.94E-05	0.000152442	-0.71010281	0.71010281	M1	Male	trans
cg19408449_RPL12P47	3.94E-05	0.000152442	-0.440250532	0.440250532	M1	Male	trans
cg10039163_IGHV5-51	3.94E-05	0.000152442	-0.861210279	0.861210279	M1	Male	trans
cg12156661_IGKV4-1	3.94E-05	0.000152442	-0.660230153	0.660230153	M1	Male	trans
cg20651218_MIR1972-2	3.94E-05	0.000152446	-0.396417357	0.396417357	M1	Male	trans
cg16436181_ENSG00000241281	3.94E-05	0.000152446	-0.484280179	0.484280179	M1	Male	trans
cg14594743_AICDA	3.94E-05	0.000152446	-1.086610715	1.086610715	M1	Male	trans
cg08012663_IGHV3-43	3.94E-05	0.000152446	-0.706118555	0.706118555	M1	Male	trans
cg07091544_DLX1	3.94E-05	0.000152446	-0.779869118	0.779869118	M1	Male	trans
cg07492518_C5orf47	3.94E-05	0.000152446	0.719870361	0.719870361	M1	Male	trans
cg26939607_HOMER2	3.94E-05	0.000152447	0.697413875	0.697413875	M1	Male	trans
cg17201960_PCDH8	3.94E-05	0.000152448	-0.098199767	0.098199767	M1	Male	trans
cg22572661_ENSG00000237666	3.94E-05	0.000152448	-0.854081462	0.854081462	M1	Male	trans
cg25482767_ENSG00000233619	3.94E-05	0.000152453	-0.191868496	0.191868496	M1	Male	trans
cg05207347_ADAMTS12	3.94E-05	0.000152453	-0.404792341	0.404792341	M1	Male	trans
cg24114899_ISLR2	3.94E-05	0.000152453	-0.608683547	0.608683547	M1	Male	trans
cg04566147_ENSG00000237617	3.94E-05	0.000152453	-0.495772351	0.495772351	M1	Male	trans
cg16999170_MALRD1	3.94E-05	0.000152453	-1.114996746	1.114996746	M1	Male	trans
cg22548845_FOXL2NB	3.94E-05	0.000152454	-0.752408078	0.752408078	M1	Male	trans
cg01140770_ENSG00000228543	3.94E-05	0.000152455	-0.680891306	0.680891306	M1	Male	trans
cg07170932_HOTAIR	3.94E-05	0.000152456	-0.581524168	0.581524168	M1	Male	trans
cg16815625_ENSG00000212302	3.94E-05	0.000152457	0.53575963	0.53575963	M1	Male	trans
cg02671217_MEGF9	3.94E-05	0.000152457	-0.610873867	0.610873867	M1	Male	trans
cg00066022_ENSG00000225965	3.94E-05	0.000152459	-0.788381787	0.788381787	M1	Male	trans
cg26162150_ENSG00000234132	3.94E-05	0.000152459	1.87047839	1.87047839	M1	Male	trans
cg16309990_SPACA6	3.94E-05	0.000152459	-0.900776473	0.900776473	M1	Male	trans
cg04409420_TUSC8	3.94E-05	0.000152461	-0.448591495	0.448591495	M1	Male	trans
cg23929072_ENSG00000242411	3.94E-05	0.000152465	0.444071143	0.444071143	M1	Male	trans
cg03632245_ENSG00000235797	3.94E-05	0.000152467	-0.767770258	0.767770258	M1	Male	trans
cg16078318_SPDYE3	3.94E-05	0.000152469	-0.738724123	0.738724123	M1	Male	trans
cg17733601_RPL27P7	3.94E-05	0.00015247	-0.330174313	0.330174313	M1	Male	trans
cg27108281_LINC01602	3.94E-05	0.000152471	-0.609494382	0.609494382	M1	Male	trans
cg08229224_ANAPC10	3.94E-05	0.000152472	-0.523723293	0.523723293	M1	Male	trans
cg22052629_SRPK2	3.94E-05	0.000152475	-0.602834626	0.602834626	M1	Male	trans
cg13381243_ENSG00000203498	3.94E-05	0.000152478	0.893982113	0.893982113	M1	Male	trans
cg18875551_KRTAP13-4	3.94E-05	0.000152478	-0.598535744	0.598535744	M1	Male	trans
cg08426938_ENSG00000228860	3.94E-05	0.000152478	-0.456271436	0.456271436	M1	Male	trans
cg21873967_CDK2AP2P2	3.94E-05	0.000152478	-0.719651779	0.719651779	M1	Male	trans
cg24671734_SPSB4	3.94E-05	0.000152478	0.330253835	0.330253835	M1	Male	trans
cg25300757_HCG15	3.94E-05	0.000152478	-0.575351105	0.575351105	M1	Male	trans
cg09339841_LIMK2P1	3.94E-05	0.000152478	-0.492188478	0.492188478	M1	Male	trans
cg19431048_RPL34P8	3.94E-05	0.00015248	-0.493978892	0.493978892	M1	Male	trans
cg20651218_ENSG00000240521	3.94E-05	0.00015248	-0.406738334	0.406738334	M1	Male	trans
cg03570766_USP17L29	3.94E-05	0.00015248	-0.454043005	0.454043005	M1	Male	trans
cg23422587_ENSG00000236026	3.94E-05	0.00015248	0.990456332	0.990456332	M1	Male	trans
cg01782969_DMBT1L1	3.94E-05	0.00015248	-0.692131932	0.692131932	M1	Male	trans
cg14408173_ENSG00000174171	3.94E-05	0.00015248	0.487664334	0.487664334	M1	Male	trans
cg07822469_VIL1	3.94E-05	0.000152482	0.37504235	0.37504235	M1	Male	trans
cg06955954_RNU6-355P	3.94E-05	0.000152485	-0.593476927	0.593476927	M1	Male	trans
cg14386951_SNORD115-20	3.94E-05	0.000152486	0.355245031	0.355245031	M1	Male	trans
cg14449263_ENSG00000236960	3.94E-05	0.000152486	0.790301587	0.790301587	M1	Male	trans
cg10251456_PGA3	3.94E-05	0.000152488	-0.604991002	0.604991002	M1	Male	trans
cg17348378_ENSG00000240056	3.94E-05	0.000152488	-0.717593851	0.717593851	M1	Male	trans
cg16775224_MIR676	3.94E-05	0.000152489	0.535950942	0.535950942	M1	Male	trans
cg00842351_ENSG00000225195	3.94E-05	0.00015249	0.583281632	0.583281632	M1	Male	trans
cg02063485_RPS21P1	3.94E-05	0.00015249	-0.765464067	0.765464067	M1	Male	trans
cg25994476_ENSG00000238084	3.94E-05	0.00015249	0.60061874	0.60061874	M1	Male	trans
cg22351390_ENSG00000234426	3.94E-05	0.000152491	-0.66391613	0.66391613	M1	Male	trans
cg07857119_RNU6ATAC30P	3.94E-05	0.000152492	-0.679795221	0.679795221	M1	Male	trans
cg16652920_ENSG00000232240	3.94E-05	0.000152493	-0.658370968	0.658370968	M1	Male	trans
cg02333352_C1QA	3.94E-05	0.000152493	0.670469227	0.670469227	M1	Male	trans
cg22646311_RN7SL107P	3.94E-05	0.000152494	0.112057642	0.112057642	M1	Male	trans
cg16792044_RPS4XP9	3.94E-05	0.000152494	-0.612639978	0.612639978	M1	Male	trans
cg07096305_TMEM161B	3.94E-05	0.000152499	0.562541925	0.562541925	M1	Male	trans
cg08533711_TRIM60P19	3.94E-05	0.000152502	-0.706570227	0.706570227	M1	Male	trans
cg25365217_MRPS5P3	3.94E-05	0.000152507	-0.746981285	0.746981285	M1	Male	trans
cg21018156_DFFBP1	3.94E-05	0.000152508	-0.512574799	0.512574799	M1	Male	trans
cg24856383_RPS27AP10	3.94E-05	0.000152508	1.22356971	1.22356971	M1	Male	trans
cg02660271_ENSG00000234116	3.94E-05	0.000152508	0.40856115	0.40856115	M1	Male	trans
cg11086960_COMMD10	3.94E-05	0.000152508	-0.751615152	0.751615152	M1	Male	trans
cg09175873_GYPA	3.94E-05	0.000152512	0.801497196	0.801497196	M1	Male	trans
cg02805689_MOB4P1	3.94E-05	0.000152515	-0.687320216	0.687320216	M1	Male	trans
cg14584450_SAR1AP2	3.94E-05	0.000152517	-0.354266217	0.354266217	M1	Male	trans
cg16064295_NKAIN2	3.94E-05	0.000152518	-0.868005984	0.868005984	M1	Male	trans
cg04337937_DMRTA1	3.94E-05	0.000152518	-0.570283523	0.570283523	M1	Male	trans
cg05521150_RN7SKP90	3.94E-05	0.000152527	0.679146656	0.679146656	M1	Male	trans
cg01808320_TRIM43B	3.94E-05	0.000152529	-0.343209534	0.343209534	M1	Male	trans
cg27521160_KIR2DL1	3.94E-05	0.000152531	-0.390179433	0.390179433	M1	Male	trans
cg07850274_MAP9	3.94E-05	0.000152531	-0.728196143	0.728196143	M1	Male	trans
cg06379731_ENSG00000219273	3.94E-05	0.000152532	0.666012531	0.666012531	M1	Male	trans
cg06379731_NMNAT1P3	3.94E-05	0.000152532	1.101268942	1.101268942	M1	Male	trans
cg24170716_IGLC7	3.94E-05	0.000152532	-1.099691324	1.099691324	M1	Male	trans
cg09726804_GAPDHP64	3.94E-05	0.000152532	1.039401794	1.039401794	M1	Male	trans
cg09726804_NDUFA3P3	3.94E-05	0.000152532	1.316206429	1.316206429	M1	Male	trans
cg01479912_ENSG00000228800	3.94E-05	0.000152533	0.483161446	0.483161446	M1	Male	trans
cg04123498_PABPC5	3.94E-05	0.000152534	-0.69506539	0.69506539	M1	Male	trans
cg15554429_MRPS21P1	3.94E-05	0.000152535	-0.897559912	0.897559912	M1	Male	trans
cg06752779_PKIB	3.94E-05	0.000152535	-0.546541288	0.546541288	M1	Male	trans
cg04043873_ENSG00000213279	3.94E-05	0.000152535	0.681169022	0.681169022	M1	Male	trans
cg07391756_C3P1	3.94E-05	0.000152535	0.393173145	0.393173145	M1	Male	trans
cg13168050_FCAMR	3.94E-05	0.000152537	-0.76409651	0.76409651	M1	Male	trans
cg09506661_KRT6C	3.94E-05	0.000152541	-1.043042664	1.043042664	M1	Male	trans
cg23816594_CICP5	3.94E-05	0.000152541	-0.683973169	0.683973169	M1	Male	trans
cg22548845_ENSG00000224817	3.94E-05	0.000152542	-0.682497754	0.682497754	M1	Male	trans
cg18211066_ENSG00000228201	3.94E-05	0.000152543	0.815151245	0.815151245	M1	Male	trans
cg20847228_NANOGP9	3.94E-05	0.000152555	1.129773153	1.129773153	M1	Male	trans
cg16156113_ADAM19	3.94E-05	0.000152556	-0.270473036	0.270473036	M1	Male	trans
cg27245817_SEC22C	3.94E-05	0.000152556	-0.720652748	0.720652748	M1	Male	trans
cg07264993_DMXL1	3.94E-05	0.000152556	-0.510635834	0.510635834	M1	Male	trans
cg24027841_RPS15AP3	3.94E-05	0.000152557	-1.249783082	1.249783082	M1	Male	trans
cg23202468_ENSG00000228826	3.94E-05	0.00015256	0.509955828	0.509955828	M1	Male	trans
cg09990075_LINC01293	3.94E-05	0.000152561	-0.634779204	0.634779204	M1	Male	trans
cg10798164_KRTAP2-2	3.94E-05	0.000152563	-0.957007532	0.957007532	M1	Male	trans
cg26612252_ELOCP26	3.94E-05	0.000152565	0.488123323	0.488123323	M1	Male	trans
cg26612252_ELOCP36	3.94E-05	0.000152565	0.477841334	0.477841334	M1	Male	trans
cg14846514_ENSG00000230694	3.94E-05	0.000152568	-0.943442916	0.943442916	M1	Male	trans
cg14409406_LRRFIP2	3.94E-05	0.000152568	-0.584349963	0.584349963	M1	Male	trans
cg13168050_IGHV1-18	3.94E-05	0.000152572	-0.759716841	0.759716841	M1	Male	trans
cg08653161_RNU2-52P	3.94E-05	0.000152572	-0.91805761	0.91805761	M1	Male	trans
cg02548132_GRIA2	3.94E-05	0.000152576	-0.485160871	0.485160871	M1	Male	trans
cg19082069_CYC1	3.94E-05	0.000152576	0.532507975	0.532507975	M1	Male	trans
cg23519258_MIR2053	3.94E-05	0.000152578	-0.937587839	0.937587839	M1	Male	trans
cg13795336_CRYGD	3.94E-05	0.000152579	-0.3840245	0.3840245	M1	Male	trans
cg25542636_LINC00636	3.94E-05	0.000152581	-0.65334448	0.65334448	M1	Male	trans
cg07264993_ENSG00000230188	3.94E-05	0.000152583	-0.444579229	0.444579229	M1	Male	trans
cg14203970_PNOC	3.94E-05	0.000152587	-1.635646085	1.635646085	M1	Male	trans
cg12874961_RN7SL824P	3.94E-05	0.000152587	-0.479014989	0.479014989	M1	Male	trans
cg19922774_HNRNPCL1	3.94E-05	0.000152589	-0.852140835	0.852140835	M1	Male	trans
cg17388638_ALLC	3.94E-05	0.000152592	-0.413069308	0.413069308	M1	Male	trans
cg07850274_IPO5	3.94E-05	0.000152592	-0.667745108	0.667745108	M1	Male	trans
cg00743325_ENTR1P2	3.94E-05	0.000152592	0.359160513	0.359160513	M1	Male	trans
cg06307166_NLRP5	3.94E-05	0.000152592	-0.966322171	0.966322171	M1	Male	trans
cg21663341_LINC02013	3.94E-05	0.000152596	0.556760257	0.556760257	M1	Male	trans
cg16767880_PLP2	3.94E-05	0.0001526	0.562915135	0.562915135	M1	Male	trans
cg26144437_OR2L6P	3.94E-05	0.000152601	0.253960388	0.253960388	M1	Male	trans
cg12925689_ITPK1P1	3.94E-05	0.000152602	0.552300495	0.552300495	M1	Male	trans
cg04669580_CT47A10	3.94E-05	0.000152603	-0.825853837	0.825853837	M1	Male	trans
cg07170824_GK-AS1	3.94E-05	0.000152603	0.439034294	0.439034294	M1	Male	trans
cg22052629_PPP2CB	3.94E-05	0.000152603	-0.580246001	0.580246001	M1	Male	trans
cg16620032_RPL23AP12	3.94E-05	0.000152604	0.795954111	0.795954111	M1	Male	trans
cg16122815_SEPTIN7P7	3.94E-05	0.000152604	-0.688412741	0.688412741	M1	Male	trans
cg05324349_UBE2Q2P10	3.94E-05	0.000152605	-0.970441321	0.970441321	M1	Male	trans
cg03966685_RGS17	3.94E-05	0.000152605	-0.792416629	0.792416629	M1	Male	trans
cg11056334_ANP32E	3.95E-05	0.000152608	-0.384998274	0.384998274	M1	Male	trans
cg03655023_FUNDC1	3.95E-05	0.000152615	-0.620530766	0.620530766	M1	Male	trans
cg00169694_ALDH7A1P4	3.95E-05	0.000152615	-0.691604511	0.691604511	M1	Male	trans
cg07850274_AK3	3.95E-05	0.000152615	-0.684478802	0.684478802	M1	Male	trans
cg04726019_RAB28P3	3.95E-05	0.000152617	-0.431875161	0.431875161	M1	Male	trans
cg10664162_ENSG00000230801	3.95E-05	0.000152617	-0.552262038	0.552262038	M1	Male	trans
cg13370086_C12orf4	3.95E-05	0.000152618	-0.846548548	0.846548548	M1	Male	trans
cg18082669_MIR5689HG	3.95E-05	0.000152622	-0.71197348	0.71197348	M1	Male	trans
cg03036575_ANKRD24	3.95E-05	0.000152622	-0.709491537	0.709491537	M1	Male	trans
cg08825286_MIR586	3.95E-05	0.000152631	-0.795020355	0.795020355	M1	Male	trans
cg10034640_RN7SL587P	3.95E-05	0.000152632	-0.44327756	0.44327756	M1	Male	trans
cg07793432_ZNF484	3.95E-05	0.000152632	-0.737978218	0.737978218	M1	Male	trans
cg17003376_NBPF1	3.95E-05	0.000152632	-0.7825083	0.7825083	M1	Male	trans
cg13370121_GLP2R	3.95E-05	0.000152632	-0.627038461	0.627038461	M1	Male	trans
cg22762615_KCNK13	3.95E-05	0.000152632	0.329681175	0.329681175	M1	Male	trans
cg03288751_LINC01304	3.95E-05	0.000152632	-0.969509279	0.969509279	M1	Male	trans
cg03288751_SNCB	3.95E-05	0.000152632	-0.281490353	0.281490353	M1	Male	trans
cg03288751_HNRNPA1P64	3.95E-05	0.000152632	-0.887908547	0.887908547	M1	Male	trans
cg03288751_MRPS21P2	3.95E-05	0.000152632	-0.531696064	0.531696064	M1	Male	trans
cg03288751_ATOH1	3.95E-05	0.000152632	-0.628632437	0.628632437	M1	Male	trans
cg03288751_MRPL42P3	3.95E-05	0.000152632	-0.628632437	0.628632437	M1	Male	trans
cg03288751_RNU6-246P	3.95E-05	0.000152632	-0.628632437	0.628632437	M1	Male	trans
cg03288751_OR51T1	3.95E-05	0.000152632	-0.443954274	0.443954274	M1	Male	trans
cg03288751_OR6C75	3.95E-05	0.000152632	-0.147048895	0.147048895	M1	Male	trans
cg03288751_LINC00395	3.95E-05	0.000152632	-0.767036159	0.767036159	M1	Male	trans
cg03288751_OR4N5	3.95E-05	0.000152632	-0.08132144	0.08132144	M1	Male	trans
cg03288751_ELK2AP	3.95E-05	0.000152632	-0.156436888	0.156436888	M1	Male	trans
cg03288751_RNU6-616P	3.95E-05	0.000152632	-0.605724712	0.605724712	M1	Male	trans
cg03288751_ENSG00000235350	3.95E-05	0.000152632	-0.767036159	0.767036159	M1	Male	trans
cg03288751_ENSG00000236544	3.95E-05	0.000152632	-0.767036159	0.767036159	M1	Male	trans
cg03288751_HNRNPA1P46	3.95E-05	0.000152632	-1.080727868	1.080727868	M1	Male	trans
cg03288751_CYCSP8	3.95E-05	0.000152632	-1.080727868	1.080727868	M1	Male	trans
cg03288751_EIF4BP4	3.95E-05	0.000152632	-1.080727868	1.080727868	M1	Male	trans
cg03288751_ANKRD49P4	3.95E-05	0.000152632	-1.080727868	1.080727868	M1	Male	trans
cg03288751_ENSG00000225325	3.95E-05	0.000152632	-1.080727868	1.080727868	M1	Male	trans
cg03288751_ENSG00000229532	3.95E-05	0.000152632	-1.080727868	1.080727868	M1	Male	trans
cg03288751_ENSG00000234296	3.95E-05	0.000152632	-0.406173029	0.406173029	M1	Male	trans
cg03288751_ENSG00000237378	3.95E-05	0.000152632	-0.859042889	0.859042889	M1	Male	trans
cg23654844_MIR133B	3.95E-05	0.000152632	0.510826023	0.510826023	M1	Male	trans
cg01842321_LINC02570	3.95E-05	0.000152633	-0.611059065	0.611059065	M1	Male	trans
cg21780600_ERICH4	3.95E-05	0.000152637	-0.660535894	0.660535894	M1	Male	trans
cg03206304_OTOA	3.95E-05	0.00015264	-0.774073779	0.774073779	M1	Male	trans
cg12395926_RNU6-1280P	3.95E-05	0.00015264	-0.542480959	0.542480959	M1	Male	trans
cg14357008_TRAJ14	3.95E-05	0.00015264	-0.509912945	0.509912945	M1	Male	trans
cg03380512_HPN-AS1	3.95E-05	0.000152642	-0.655745264	0.655745264	M1	Male	trans
cg27355761_CCKBR	3.95E-05	0.000152644	-0.718403568	0.718403568	M1	Male	trans
cg05065319_TAFA5	3.95E-05	0.000152649	-0.449050308	0.449050308	M1	Male	trans
cg00458454_RPS2P55	3.95E-05	0.000152649	-0.296679812	0.296679812	M1	Male	trans
cg11143152_KIF5A	3.95E-05	0.000152649	-0.132848915	0.132848915	M1	Male	trans
cg05471495_GLRA4	3.95E-05	0.000152653	0.631351332	0.631351332	M1	Male	trans
cg09272186_GLCE	3.95E-05	0.000152653	1.29575399	1.29575399	M1	Male	trans
cg17300451_IGKV1D-27	3.95E-05	0.000152655	-0.860030388	0.860030388	M1	Male	trans
cg09671109_RIMS3	3.95E-05	0.000152655	0.15934856	0.15934856	M1	Male	trans
cg22229231_ESYT1	3.95E-05	0.000152655	-0.588835473	0.588835473	M1	Male	trans
cg04662079_RPL7P19	3.95E-05	0.000152661	-0.772298688	0.772298688	M1	Male	trans
cg22052629_PUM2	3.95E-05	0.000152662	-0.619718894	0.619718894	M1	Male	trans
cg12800122_ADCY6	3.95E-05	0.000152664	0.694645609	0.694645609	M1	Male	trans
cg20821566_UBXN6	3.95E-05	0.000152664	0.499340983	0.499340983	M1	Male	trans
cg02792740_UBE2A	3.95E-05	0.000152665	0.596203971	0.596203971	M1	Male	trans
cg10847834_CCL17	3.95E-05	0.000152669	-0.642406016	0.642406016	M1	Male	trans
cg18100734_RN7SKP189	3.95E-05	0.000152671	-0.684656629	0.684656629	M1	Male	trans
cg20608895_IFNA13	3.95E-05	0.000152671	0.609183357	0.609183357	M1	Male	trans
cg03654560_IGLV1-40	3.95E-05	0.000152673	-0.594684703	0.594684703	M1	Male	trans
cg22052629_THOC7	3.95E-05	0.000152675	-0.586778148	0.586778148	M1	Male	trans
cg04790857_S100P	3.95E-05	0.000152677	0.600820189	0.600820189	M1	Male	trans
cg23131393_ENSG00000213981	3.95E-05	0.000152677	-0.583378215	0.583378215	M1	Male	trans
cg07731336_ENSG00000224356	3.95E-05	0.000152678	-0.556528441	0.556528441	M1	Male	trans
cg02158095_NPM1P11	3.95E-05	0.000152678	-0.447832843	0.447832843	M1	Male	trans
cg09908042_RN7SL854P	3.95E-05	0.00015268	-1.027238014	1.027238014	M1	Male	trans
cg06235057_KRT82	3.95E-05	0.000152683	-0.747891476	0.747891476	M1	Male	trans
cg00413587_PABPC1P2	3.95E-05	0.000152684	-0.768346302	0.768346302	M1	Male	trans
cg14483161_IGKV3D-20	3.95E-05	0.000152686	-0.951984633	0.951984633	M1	Male	trans
ch.22.48274842R_C3P1	3.95E-05	0.000152686	0.21406488	0.21406488	M1	Male	trans
cg06761114_ENSG00000238066	3.95E-05	0.000152686	-0.570296805	0.570296805	M1	Male	trans
cg20861237_CACTIN-AS1	3.95E-05	0.000152686	-0.565278668	0.565278668	M1	Male	trans
cg22265173_FTH1P20	3.95E-05	0.000152688	-0.417899263	0.417899263	M1	Male	trans
cg23866687_RNU6-1208P	3.95E-05	0.00015269	0.779247688	0.779247688	M1	Male	trans
cg10881937_ENSG00000213527	3.95E-05	0.00015269	-0.636842645	0.636842645	M1	Male	trans
cg11216632_ENSG00000225869	3.95E-05	0.00015269	0.796869826	0.796869826	M1	Male	trans
cg12121080_CCL27	3.95E-05	0.000152691	-0.456476608	0.456476608	M1	Male	trans
cg01062838_ENSG00000200385	3.95E-05	0.000152694	-1.001730703	1.001730703	M1	Male	trans
cg07784793_ANKRD11P1	3.95E-05	0.000152694	-0.700255148	0.700255148	M1	Male	trans
cg16779158_EMX2OS	3.95E-05	0.000152695	-0.296288466	0.296288466	M1	Male	trans
cg24856383_LINC02181	3.95E-05	0.000152696	0.792987989	0.792987989	M1	Male	trans
cg15175351_ENSG00000169164	3.95E-05	0.000152698	-0.836692042	0.836692042	M1	Male	trans
cg20009356_ANKRD60	3.95E-05	0.0001527	-1.052834718	1.052834718	M1	Male	trans
cg06403901_GABRA6	3.95E-05	0.0001527	-0.597472051	0.597472051	M1	Male	trans
cg24051234_CFAP221	3.95E-05	0.0001527	-1.05407421	1.05407421	M1	Male	trans
cg10301769_EPB41L4A-AS1	3.95E-05	0.000152702	-0.511724386	0.511724386	M1	Male	trans
cg24413597_TUBB3P2	3.95E-05	0.000152705	-0.513417621	0.513417621	M1	Male	trans
cg22608845_PIGPP2	3.95E-05	0.000152705	-0.850070628	0.850070628	M1	Male	trans
cg02303400_ENSG00000217514	3.95E-05	0.000152707	-0.694774992	0.694774992	M1	Male	trans
cg02792740_GABPB1	3.95E-05	0.000152707	0.58267824	0.58267824	M1	Male	trans
cg12485685_STAC2	3.95E-05	0.000152708	-0.305136744	0.305136744	M1	Male	trans
cg16888658_EGFR-AS1	3.95E-05	0.000152709	0.721477403	0.721477403	M1	Male	trans
cg12403457_UCA1	3.95E-05	0.000152709	0.808112549	0.808112549	M1	Male	trans
cg18499401_NMBR-AS1	3.95E-05	0.000152709	-0.382506497	0.382506497	M1	Male	trans
cg03608583_IGKV1D-16	3.95E-05	0.00015271	-0.624922952	0.624922952	M1	Male	trans
cg02522311_ENSG00000173366	3.95E-05	0.00015271	4.807805509	4.807805509	M1	Male	trans
cg02109711_H3P27	3.95E-05	0.00015271	0.746718733	0.746718733	M1	Male	trans
cg20651218_ENSG00000228404	3.95E-05	0.00015271	-0.505051716	0.505051716	M1	Male	trans
cg14732488_RNA5SP91	3.95E-05	0.000152714	-0.386492387	0.386492387	M1	Male	trans
cg14013632_PEG10	3.95E-05	0.000152714	-1.597648366	1.597648366	M1	Male	trans
cg09483607_ITIH2	3.95E-05	0.000152715	-0.560026598	0.560026598	M1	Male	trans
cg25880954_ADRA2C	3.95E-05	0.000152715	-0.245116175	0.245116175	M1	Male	trans
cg21200382_RNU4-38P	3.95E-05	0.000152716	0.507914096	0.507914096	M1	Male	trans
cg11868136_RWDD2B	3.95E-05	0.000152718	-0.450499441	0.450499441	M1	Male	trans
cg12897690_MIR583	3.95E-05	0.000152718	-0.831095143	0.831095143	M1	Male	trans
cg05207347_MTND6P6	3.95E-05	0.000152718	-0.331834121	0.331834121	M1	Male	trans
cg02425558_ENSG00000228404	3.95E-05	0.000152719	-0.738954584	0.738954584	M1	Male	trans
cg21873967_RPL10A	3.95E-05	0.00015272	-0.587828408	0.587828408	M1	Male	trans
cg03129394_MRPS5P3	3.95E-05	0.00015272	-0.725822998	0.725822998	M1	Male	trans
cg13370086_ENSG00000225005	3.95E-05	0.000152725	-1.06324057	1.06324057	M1	Male	trans
cg12580503_ENSG00000226854	3.95E-05	0.000152727	-0.275876404	0.275876404	M1	Male	trans
cg03176298_RNU1-89P	3.95E-05	0.000152733	-0.936067158	0.936067158	M1	Male	trans
cg11674404_ALDH18A1	3.95E-05	0.000152734	-0.460014169	0.460014169	M1	Male	trans
cg12421834_ENSG00000227004	3.95E-05	0.000152735	0.554318969	0.554318969	M1	Male	trans
cg17388638_NOG	3.95E-05	0.00015274	-0.439502378	0.439502378	M1	Male	trans
cg09983196_RNU1-151P	3.95E-05	0.00015274	-0.960264066	0.960264066	M1	Male	trans
cg02792740_OGFRL1	3.95E-05	0.000152745	0.482204999	0.482204999	M1	Male	trans
cg24578004_DTX1	3.95E-05	0.000152746	-0.759030418	0.759030418	M1	Male	trans
cg00177239_ENSG00000227189	3.95E-05	0.000152746	0.686166573	0.686166573	M1	Male	trans
cg15976390_FKBP10	3.95E-05	0.000152746	-0.410450512	0.410450512	M1	Male	trans
cg26790209_LINC02813	3.95E-05	0.000152746	-0.791865925	0.791865925	M1	Male	trans
cg27294209_ENSG00000197210	3.95E-05	0.000152746	-1.100189377	1.100189377	M1	Male	trans
cg10659736_NGB	3.95E-05	0.000152746	-0.484952792	0.484952792	M1	Male	trans
cg23289706_NDUFA12P1	3.95E-05	0.000152746	-0.49561952	0.49561952	M1	Male	trans
cg23289706_SETD6P1	3.95E-05	0.000152746	-0.395823699	0.395823699	M1	Male	trans
cg23289706_DPP10-AS3	3.95E-05	0.000152746	-0.543613049	0.543613049	M1	Male	trans
cg23289706_CRB3P1	3.95E-05	0.000152746	-0.642722073	0.642722073	M1	Male	trans
cg23289706_OR10C1	3.95E-05	0.000152746	-0.642722073	0.642722073	M1	Male	trans
cg23289706_CAPZA1P4	3.95E-05	0.000152746	-1.104950387	1.104950387	M1	Male	trans
cg23289706_OR51H2P	3.95E-05	0.000152746	-0.39624767	0.39624767	M1	Male	trans
cg23289706_OR9I2P	3.95E-05	0.000152746	-0.273033095	0.273033095	M1	Male	trans
cg23289706_RN7SKP205	3.95E-05	0.000152746	-0.74153229	0.74153229	M1	Male	trans
cg23289706_CACNG7	3.95E-05	0.000152746	-0.171349613	0.171349613	M1	Male	trans
cg23289706_RNU6-929P	3.95E-05	0.000152746	-0.453904689	0.453904689	M1	Male	trans
cg23289706_ENSG00000224252	3.95E-05	0.000152746	-1.104950387	1.104950387	M1	Male	trans
cg23289706_ENSG00000230159	3.95E-05	0.000152746	-1.104950387	1.104950387	M1	Male	trans
cg23289706_ENSG00000230190	3.95E-05	0.000152746	-1.104950387	1.104950387	M1	Male	trans
cg23289706_ENSG00000234522	3.95E-05	0.000152746	-1.104950387	1.104950387	M1	Male	trans
cg23289706_DNAJA1P5	3.95E-05	0.000152746	-0.907809378	0.907809378	M1	Male	trans
cg23289706_NDUFA5P10	3.95E-05	0.000152746	-0.258688699	0.258688699	M1	Male	trans
cg23289706_OR5M4P	3.95E-05	0.000152746	-0.99123904	0.99123904	M1	Male	trans
cg23289706_OR6C1	3.95E-05	0.000152746	-0.029072348	0.029072348	M1	Male	trans
cg23289706_TPRX1	3.95E-05	0.000152746	-0.608639533	0.608639533	M1	Male	trans
cg13999965_UBTFL3	3.95E-05	0.000152747	-0.613468753	0.613468753	M1	Male	trans
cg08439705_RPS15AP3	3.95E-05	0.000152748	0.91731632	0.91731632	M1	Male	trans
cg04695233_HTR1B	3.95E-05	0.000152749	-0.817737066	0.817737066	M1	Male	trans
cg25709852_FAM222A	3.95E-05	0.000152755	0.674057055	0.674057055	M1	Male	trans
cg07817055_CNDP1	3.95E-05	0.000152755	1.102186618	1.102186618	M1	Male	trans
cg01391898_ENSG00000227723	3.95E-05	0.00015276	0.628152495	0.628152495	M1	Male	trans
cg20739526_ENSG00000227076	3.95E-05	0.00015276	-0.466172792	0.466172792	M1	Male	trans
cg06027927_KCNK15	3.95E-05	0.000152764	0.379744226	0.379744226	M1	Male	trans
cg19316173_KRT8P7	3.95E-05	0.000152765	-2.244204383	2.244204383	M1	Male	trans
cg20237074_ATE1-AS1	3.95E-05	0.000152766	-0.57275184	0.57275184	M1	Male	trans
cg10309244_APOC1	3.95E-05	0.000152766	0.706511885	0.706511885	M1	Male	trans
cg04525308_SNORD32A	3.95E-05	0.000152766	-0.650028945	0.650028945	M1	Male	trans
cg08012663_BPIFB3	3.95E-05	0.000152766	-0.548293286	0.548293286	M1	Male	trans
cg10798164_FAR2P1	3.95E-05	0.000152766	-0.747041915	0.747041915	M1	Male	trans
cg02792822_CDY5P	3.95E-05	0.000152768	-1.816006107	1.816006107	M1	Male	trans
cg02792822_CDY9P	3.95E-05	0.000152768	-1.816006107	1.816006107	M1	Male	trans
cg09661733_COL11A2P1	3.95E-05	0.000152769	-0.411809289	0.411809289	M1	Male	trans
cg09186667_ENSG00000223975	3.95E-05	0.000152772	-0.521672922	0.521672922	M1	Male	trans
cg24847846_ENSG00000239517	3.95E-05	0.000152773	0.611994379	0.611994379	M1	Male	trans
cg18701685_ENSG00000233478	3.95E-05	0.000152774	1.036618633	1.036618633	M1	Male	trans
cg23691223_STOML3	3.95E-05	0.000152774	-0.613296536	0.613296536	M1	Male	trans
cg05218362_CXCL3	3.95E-05	0.000152774	-0.943071943	0.943071943	M1	Male	trans
cg15278957_SLC25A31	3.95E-05	0.000152775	-0.646596776	0.646596776	M1	Male	trans
cg22280068_CR1	3.95E-05	0.000152775	-0.357370453	0.357370453	M1	Male	trans
cg01451277_STAB2	3.95E-05	0.000152777	-0.453822467	0.453822467	M1	Male	trans
cg25588120_FRRS1	3.95E-05	0.000152777	-0.345241958	0.345241958	M1	Male	trans
cg22791879_TOM1L2	3.95E-05	0.000152777	-0.530582358	0.530582358	M1	Male	trans
cg07793432_NOTCH1	3.95E-05	0.000152777	0.578647134	0.578647134	M1	Male	trans
cg21449027_RNY4P9	3.95E-05	0.000152781	-0.599619382	0.599619382	M1	Male	trans
cg13159785_GAP43	3.95E-05	0.000152781	-0.20057925	0.20057925	M1	Male	trans
cg19913815_ENSG00000242814	3.95E-05	0.000152784	-0.262862087	0.262862087	M1	Male	trans
cg03485681_FTH1P27	3.95E-05	0.000152789	-0.680401997	0.680401997	M1	Male	trans
cg15919105_ERAS	3.95E-05	0.000152789	-0.890264188	0.890264188	M1	Male	trans
cg07295550_PTMAP8	3.95E-05	0.00015279	-0.413770922	0.413770922	M1	Male	trans
cg04060288_CENPE	3.95E-05	0.000152791	-0.846991402	0.846991402	M1	Male	trans
cg22986178_RAET1K	3.95E-05	0.000152801	0.738638206	0.738638206	M1	Male	trans
cg27560690_ART2BP	3.95E-05	0.000152804	-0.874706261	0.874706261	M1	Male	trans
cg00168193_OR2B7P	3.95E-05	0.000152804	-0.923178834	0.923178834	M1	Male	trans
cg00710456_RBMS3	3.95E-05	0.000152811	-0.513300509	0.513300509	M1	Male	trans
cg13127920_FFAR3	3.95E-05	0.000152811	-0.26858379	0.26858379	M1	Male	trans
cg03549208_RNU6-354P	3.95E-05	0.000152812	-0.612391008	0.612391008	M1	Male	trans
cg26593967_LACRT	3.95E-05	0.000152812	-1.031928454	1.031928454	M1	Male	trans
cg01764107_OR7E23P	3.95E-05	0.000152813	-0.645624421	0.645624421	M1	Male	trans
cg20662018_KLK2	3.95E-05	0.000152814	-0.65131597	0.65131597	M1	Male	trans
cg10492858_CCL17	3.95E-05	0.000152821	-0.574764744	0.574764744	M1	Male	trans
cg08426938_ENSG00000170846	3.95E-05	0.000152821	-0.585342523	0.585342523	M1	Male	trans
cg23424043_USP17L4	3.95E-05	0.000152822	0.748168004	0.748168004	M1	Male	trans
cg15201168_ENSG00000225457	3.95E-05	0.000152822	-0.492650678	0.492650678	M1	Male	trans
cg06889339_MIR575	3.95E-05	0.000152822	0.493334644	0.493334644	M1	Male	trans
cg13860981_RNF212	3.95E-05	0.000152822	-0.646625799	0.646625799	M1	Male	trans
cg20821566_PUS7L	3.95E-05	0.000152823	-0.620590126	0.620590126	M1	Male	trans
cg16255663_TMSB15B-AS1	3.95E-05	0.000152823	-0.496889995	0.496889995	M1	Male	trans
cg20567311_CCNB1IP1P3	3.95E-05	0.000152833	-1.124495245	1.124495245	M1	Male	trans
cg12346119_KLF4	3.95E-05	0.000152835	0.722796846	0.722796846	M1	Male	trans
cg22253653_CDRT15P3	3.95E-05	0.000152835	-0.444808182	0.444808182	M1	Male	trans
cg22453488_MARK2P15	3.95E-05	0.000152835	0.649491163	0.649491163	M1	Male	trans
cg03549208_MIA3	3.95E-05	0.000152835	-0.510210308	0.510210308	M1	Male	trans
cg02697258_SNORD77B	3.95E-05	0.000152836	-0.525887199	0.525887199	M1	Male	trans
cg09221605_DNM1P51	3.95E-05	0.000152837	-0.620185105	0.620185105	M1	Male	trans
cg22253653_CACNB1	3.95E-05	0.000152838	-0.514184787	0.514184787	M1	Male	trans
cg00894219_LINC01683	3.95E-05	0.000152839	-0.23289818	0.23289818	M1	Male	trans
cg17713673_CCDC184	3.95E-05	0.000152842	0.718950728	0.718950728	M1	Male	trans
cg09760986_CNMD	3.95E-05	0.000152843	-0.965536887	0.965536887	M1	Male	trans
cg00545295_RNU6-517P	3.95E-05	0.000152844	0.464436829	0.464436829	M1	Male	trans
cg11444278_ENSG00000242103	3.95E-05	0.000152844	0.457016277	0.457016277	M1	Male	trans
cg17097571_RNU6-223P	3.95E-05	0.000152848	0.744164847	0.744164847	M1	Male	trans
cg03227775_HSPB6	3.95E-05	0.00015285	-0.617400721	0.617400721	M1	Male	trans
cg02671217_UBQLN2	3.95E-05	0.00015285	-0.61537091	0.61537091	M1	Male	trans
cg16999170_TRIAP1	3.95E-05	0.00015285	-0.870472542	0.870472542	M1	Male	trans
cg07424927_RN7SL685P	3.95E-05	0.00015285	0.921393108	0.921393108	M1	Male	trans
cg09480190_OR6T1	3.95E-05	0.00015285	-0.13963076	0.13963076	M1	Male	trans
cg03206304_ENSG00000237640	3.95E-05	0.000152852	-0.978035532	0.978035532	M1	Male	trans
cg07850274_PPP2CB	3.95E-05	0.000152852	-0.67525478	0.67525478	M1	Male	trans
cg06067437_GDI2P2	3.95E-05	0.000152852	0.393542734	0.393542734	M1	Male	trans
cg06228183_ENSG00000227706	3.95E-05	0.000152852	0.953026897	0.953026897	M1	Male	trans
cg07833852_RNU5B-2P	3.95E-05	0.000152857	-0.46576478	0.46576478	M1	Male	trans
cg02792740_VKORC1L1	3.95E-05	0.000152857	0.621617292	0.621617292	M1	Male	trans
cg17299636_IGHD2-21	3.95E-05	0.000152859	-0.579678099	0.579678099	M1	Male	trans
cg02792740_RBBP9	3.95E-05	0.000152859	0.577694527	0.577694527	M1	Male	trans
cg04887104_ENSG00000232396	3.95E-05	0.000152859	-0.751292571	0.751292571	M1	Male	trans
cg03423038_RPL7P16	3.95E-05	0.00015286	0.563566404	0.563566404	M1	Male	trans
cg11263225_LARP1P1	3.95E-05	0.000152862	-0.737444525	0.737444525	M1	Male	trans
cg20983125_DIO2	3.95E-05	0.000152863	-0.663911408	0.663911408	M1	Male	trans
cg17044790_ENSG00000226396	3.95E-05	0.000152863	-0.812678367	0.812678367	M1	Male	trans
cg22179430_MIR2053	3.95E-05	0.000152872	-1.122182986	1.122182986	M1	Male	trans
cg06619156_GPR160P1	3.95E-05	0.000152872	-0.377193376	0.377193376	M1	Male	trans
cg02202484_LINC01516	3.96E-05	0.000152875	-0.688719134	0.688719134	M1	Male	trans
cg02288294_MTATP6P16	3.96E-05	0.000152876	-0.677560151	0.677560151	M1	Male	trans
cg23778363_CDH13	3.96E-05	0.000152878	0.679074504	0.679074504	M1	Male	trans
cg20055392_LINC01768	3.96E-05	0.00015288	-0.294399109	0.294399109	M1	Male	trans
cg19703425_TRAJ54	3.96E-05	0.000152882	-1.079227131	1.079227131	M1	Male	trans
cg19653415_TNR	3.96E-05	0.000152883	-0.941054004	0.941054004	M1	Male	trans
cg09300185_TMEM212-IT1	3.96E-05	0.000152884	-0.491574574	0.491574574	M1	Male	trans
cg13064049_PRSS1	3.96E-05	0.000152888	0.796452383	0.796452383	M1	Male	trans
cg15120247_SLC7A13	3.96E-05	0.00015289	-0.629923125	0.629923125	M1	Male	trans
cg07701610_ANGPTL2	3.96E-05	0.000152893	-0.481506496	0.481506496	M1	Male	trans
cg16963484_METTL4	3.96E-05	0.000152893	-0.368912017	0.368912017	M1	Male	trans
cg24728770_RAC1P7	3.96E-05	0.000152894	-0.647815247	0.647815247	M1	Male	trans
cg00892312_UBQLN3	3.96E-05	0.000152894	0.770035592	0.770035592	M1	Male	trans
cg01578705_SMOC1	3.96E-05	0.000152896	-0.508203378	0.508203378	M1	Male	trans
cg09299773_CELF6	3.96E-05	0.000152897	-0.70057022	0.70057022	M1	Male	trans
cg23328066_ZC2HC1C	3.96E-05	0.000152898	-1.217688894	1.217688894	M1	Male	trans
cg20339553_MIR190A	3.96E-05	0.000152899	0.691519087	0.691519087	M1	Male	trans
cg02792740_FAM162A	3.96E-05	0.0001529	0.548699535	0.548699535	M1	Male	trans
cg09191854_ECMXP	3.96E-05	0.000152904	-0.508787676	0.508787676	M1	Male	trans
cg03623045_DHFRP2	3.96E-05	0.000152905	-0.450938696	0.450938696	M1	Male	trans
cg06494135_IGLV4-69	3.96E-05	0.000152906	-1.031371221	1.031371221	M1	Male	trans
cg26832639_SMPD5	3.96E-05	0.000152909	-0.791172347	0.791172347	M1	Male	trans
cg21845869_ISM2	3.96E-05	0.000152911	-0.320648836	0.320648836	M1	Male	trans
cg00589161_RPL3P11	3.96E-05	0.000152911	-0.710831277	0.710831277	M1	Male	trans
cg20863800_NBPF1	3.96E-05	0.000152911	-1.002757422	1.002757422	M1	Male	trans
cg13085030_DCST1-AS1	3.96E-05	0.000152911	-0.991470233	0.991470233	M1	Male	trans
cg00064208_ELOCP28	3.96E-05	0.000152911	-0.885395362	0.885395362	M1	Male	trans
cg06259339_HMGN2P8	3.96E-05	0.000152912	-0.670690903	0.670690903	M1	Male	trans
cg01660000_HAR1B	3.96E-05	0.000152912	-0.570286343	0.570286343	M1	Male	trans
cg09785904_SLC6A2	3.96E-05	0.000152912	-0.5131494	0.5131494	M1	Male	trans
cg22087659_LINC02522	3.96E-05	0.000152919	0.964384084	0.964384084	M1	Male	trans
cg17097571_RPL5P35	3.96E-05	0.00015292	0.597411925	0.597411925	M1	Male	trans
cg20237074_LINC01135	3.96E-05	0.000152921	-0.466959625	0.466959625	M1	Male	trans
cg15178807_PRSS42P	3.96E-05	0.000152921	-0.7154291	0.7154291	M1	Male	trans
cg16122423_SFRP5	3.96E-05	0.000152921	-0.76052678	0.76052678	M1	Male	trans
cg12540946_HSD3BP2	3.96E-05	0.000152921	-0.508810655	0.508810655	M1	Male	trans
cg14981546_RN7SL635P	3.96E-05	0.000152932	0.185311707	0.185311707	M1	Male	trans
cg24815934_PAICSP3	3.96E-05	0.000152932	0.712091004	0.712091004	M1	Male	trans
cg21845869_MAFA	3.96E-05	0.000152932	-0.335195215	0.335195215	M1	Male	trans
cg13180315_RNA5SP195	3.96E-05	0.000152934	0.494987895	0.494987895	M1	Male	trans
cg18766939_TRBV6-5	3.96E-05	0.000152936	-1.267745486	1.267745486	M1	Male	trans
cg14460215_ENSG00000226871	3.96E-05	0.000152939	-0.816377493	0.816377493	M1	Male	trans
cg23150798_ENSG00000226955	3.96E-05	0.000152943	-0.765266178	0.765266178	M1	Male	trans
cg03776432_RNU6-317P	3.96E-05	0.000152945	0.48244646	0.48244646	M1	Male	trans
cg09997590_SAPCD2P2	3.96E-05	0.000152949	-0.909506937	0.909506937	M1	Male	trans
cg16775224_RPS4XP2	3.96E-05	0.000152951	0.778009341	0.778009341	M1	Male	trans
cg13795336_MTND4LP3	3.96E-05	0.000152952	-0.391697672	0.391697672	M1	Male	trans
cg07096305_TMED10	3.96E-05	0.000152955	0.542554523	0.542554523	M1	Male	trans
cg22193691_OR51E1	3.96E-05	0.000152956	-0.591617662	0.591617662	M1	Male	trans
cg13085030_IFNWP4	3.96E-05	0.000152959	-0.795026351	0.795026351	M1	Male	trans
cg20039257_GPM6A	3.96E-05	0.00015296	-0.544211187	0.544211187	M1	Male	trans
cg20983125_ENSG00000229255	3.96E-05	0.00015296	-0.481175215	0.481175215	M1	Male	trans
cg25316336_LINC02873	3.96E-05	0.00015296	-1.018549484	1.018549484	M1	Male	trans
cg19949510_OR2A4	3.96E-05	0.000152961	-0.482004257	0.482004257	M1	Male	trans
cg12800122_TRIM11	3.96E-05	0.000152961	0.584932761	0.584932761	M1	Male	trans
cg21787835_ENSG00000242140	3.96E-05	0.000152963	-1.020978906	1.020978906	M1	Male	trans
cg25195424_SEPTIN14	3.96E-05	0.000152968	-0.466832131	0.466832131	M1	Male	trans
cg14446103_NLRC5	3.96E-05	0.000152968	-0.498540584	0.498540584	M1	Male	trans
cg14188831_ENSG00000218809	3.96E-05	0.000152968	0.406401766	0.406401766	M1	Male	trans
cg08515884_DPPA3	3.96E-05	0.000152968	-0.525997947	0.525997947	M1	Male	trans
cg02870266_RNU6-147P	3.96E-05	0.000152968	-0.321096793	0.321096793	M1	Male	trans
cg07569336_PDK2	3.96E-05	0.000152974	-0.426751505	0.426751505	M1	Male	trans
cg04701596_ENSG00000213661	3.96E-05	0.000152974	-0.472754284	0.472754284	M1	Male	trans
cg05824180_GJB3	3.96E-05	0.000152974	-0.841896281	0.841896281	M1	Male	trans
cg14014665_OR52E7P	3.96E-05	0.000152974	-0.900127961	0.900127961	M1	Male	trans
cg00743325_RNU6-432P	3.96E-05	0.000152974	0.378969313	0.378969313	M1	Male	trans
cg16570157_FAM47A	3.96E-05	0.000152974	0.384475908	0.384475908	M1	Male	trans
cg09299773_RNU6-806P	3.96E-05	0.000152977	-0.612426616	0.612426616	M1	Male	trans
cg25168653_RNU6-4P	3.96E-05	0.000152977	0.655111852	0.655111852	M1	Male	trans
cg02792740_METAP1	3.96E-05	0.000152977	0.599310051	0.599310051	M1	Male	trans
cg18452169_OR51E1	3.96E-05	0.000152977	-1.06626763	1.06626763	M1	Male	trans
cg15254454_RPA2P2	3.96E-05	0.000152979	-0.916194835	0.916194835	M1	Male	trans
cg12398261_RPL36	3.96E-05	0.00015298	3.591997903	3.591997903	M1	Male	trans
cg02281699_ENSG00000225864	3.96E-05	0.000152983	-0.526638623	0.526638623	M1	Male	trans
cg20007465_RNU6-1205P	3.96E-05	0.000152983	1.796193025	1.796193025	M1	Male	trans
cg22006392_PPP1R14D	3.96E-05	0.000152983	-0.666983348	0.666983348	M1	Male	trans
cg02440268_SNORA68B	3.96E-05	0.000152994	-0.956801797	0.956801797	M1	Male	trans
cg19432243_MPP1	3.96E-05	0.000152994	-0.383630389	0.383630389	M1	Male	trans
cg09074299_EIF1P2	3.96E-05	0.000152994	-0.482466399	0.482466399	M1	Male	trans
cg23608297_ENSG00000234941	3.96E-05	0.000152997	-0.483422485	0.483422485	M1	Male	trans
cg21878149_HSPB1P1	3.96E-05	0.000152997	-0.542756082	0.542756082	M1	Male	trans
cg11889058_RBPMS	3.96E-05	0.000152997	-0.936473719	0.936473719	M1	Male	trans
cg09499436_AQP4	3.96E-05	0.000152997	-0.805273035	0.805273035	M1	Male	trans
cg01612891_LINC02040	3.96E-05	0.000152998	-0.566445732	0.566445732	M1	Male	trans
cg22890620_ENSG00000242667	3.96E-05	0.000152998	-0.469061518	0.469061518	M1	Male	trans
cg04837653_MYO16	3.96E-05	0.000153	-0.668933758	0.668933758	M1	Male	trans
cg22052629_ANTXR2	3.96E-05	0.000153006	-0.577731232	0.577731232	M1	Male	trans
cg03734133_RPS21P1	3.96E-05	0.000153008	-0.68825571	0.68825571	M1	Male	trans
cg04485371_ST8SIA3	3.96E-05	0.000153011	-0.23314361	0.23314361	M1	Male	trans
cg14041360_CRLF2	3.96E-05	0.000153012	-1.024051606	1.024051606	M1	Male	trans
cg22193691_ENSG00000214147	3.96E-05	0.000153012	-0.651509552	0.651509552	M1	Male	trans
cg07243941_ENSG00000222032	3.96E-05	0.000153015	0.220558157	0.220558157	M1	Male	trans
cg05926770_RNU6-421P	3.96E-05	0.000153015	0.6112839	0.6112839	M1	Male	trans
cg20983125_ENSG00000229567	3.96E-05	0.000153017	-0.593823398	0.593823398	M1	Male	trans
cg10034640_ZNF169	3.96E-05	0.000153017	-0.48283417	0.48283417	M1	Male	trans
cg12595697_RNU6-115P	3.96E-05	0.000153017	-0.668417018	0.668417018	M1	Male	trans
cg02792740_TARDBP	3.96E-05	0.000153018	0.554788532	0.554788532	M1	Male	trans
cg11935592_REG1A	3.96E-05	0.000153018	-0.295190945	0.295190945	M1	Male	trans
cg12953599_RN7SL209P	3.96E-05	0.000153018	3.60440743	3.60440743	M1	Male	trans
cg22253653_SDHAP3	3.96E-05	0.000153021	-0.425435467	0.425435467	M1	Male	trans
cg11757122_PCDHA6	3.96E-05	0.000153021	-0.569498125	0.569498125	M1	Male	trans
cg14267705_WARS2-AS1	3.96E-05	0.000153021	-0.879541659	0.879541659	M1	Male	trans
cg25215565_MIR7515HG	3.96E-05	0.000153024	-0.269902111	0.269902111	M1	Male	trans
cg14873300_ENSG00000228622	3.96E-05	0.000153025	-0.655047373	0.655047373	M1	Male	trans
cg05884880_PPIB	3.96E-05	0.000153025	0.437634534	0.437634534	M1	Male	trans
cg18493115_MIR23A	3.96E-05	0.000153025	-0.528212781	0.528212781	M1	Male	trans
cg15405368_LINC02636	3.96E-05	0.000153025	0.504221433	0.504221433	M1	Male	trans
cg14409406_ATL1	3.96E-05	0.000153026	-0.557914877	0.557914877	M1	Male	trans
cg15125392_ENSG00000240895	3.96E-05	0.000153027	-0.844745278	0.844745278	M1	Male	trans
cg04269540_GMFBP1	3.96E-05	0.000153027	-0.627386557	0.627386557	M1	Male	trans
cg07912401_WBP11P3	3.96E-05	0.000153027	-0.53079434	0.53079434	M1	Male	trans
cg10130418_PADI1	3.96E-05	0.000153031	0.784334922	0.784334922	M1	Male	trans
cg10387173_LOXL2	3.96E-05	0.000153031	-0.841679655	0.841679655	M1	Male	trans
cg15576245_NLRP5	3.96E-05	0.000153035	-0.652009904	0.652009904	M1	Male	trans
cg13799853_SOCS5P2	3.96E-05	0.000153037	0.544989558	0.544989558	M1	Male	trans
cg26976450_RNU6-112P	3.96E-05	0.00015304	-0.316277782	0.316277782	M1	Male	trans
cg11674404_ZNF821	3.96E-05	0.00015304	-0.450382096	0.450382096	M1	Male	trans
cg16060867_OR2H2	3.96E-05	0.00015304	-0.505774876	0.505774876	M1	Male	trans
cg05162456_ZNF729	3.96E-05	0.00015304	-0.579354966	0.579354966	M1	Male	trans
cg23036452_MTX1P1	3.96E-05	0.00015304	-0.371090138	0.371090138	M1	Male	trans
cg15299008_LINC00211	3.96E-05	0.000153045	0.25678782	0.25678782	M1	Male	trans
cg02193806_ELOCP30	3.96E-05	0.000153048	-0.84234725	0.84234725	M1	Male	trans
cg07830906_HOXC9	3.96E-05	0.000153051	-0.813303399	0.813303399	M1	Male	trans
cg22294474_SIAH3	3.96E-05	0.000153051	-0.578826291	0.578826291	M1	Male	trans
cg03229431_OR52L1	3.96E-05	0.000153057	-1.298676319	1.298676319	M1	Male	trans
cg16045677_RNA5SP23	3.96E-05	0.000153058	-0.584591945	0.584591945	M1	Male	trans
cg26459473_MTCO3P35	3.96E-05	0.000153059	-0.414904527	0.414904527	M1	Male	trans
cg25938960_ELOVL6	3.96E-05	0.000153059	-0.915430175	0.915430175	M1	Male	trans
cg07501868_RAMP2	3.96E-05	0.000153062	-0.700617724	0.700617724	M1	Male	trans
cg02792740_SCGB2A1	3.96E-05	0.000153062	0.553955836	0.553955836	M1	Male	trans
cg21258370_VDAC2P1	3.96E-05	0.000153064	-0.579422849	0.579422849	M1	Male	trans
cg17844690_DHFRP2	3.96E-05	0.000153065	-0.765419918	0.765419918	M1	Male	trans
cg24264239_OR9G4	3.96E-05	0.000153069	-0.068166413	0.068166413	M1	Male	trans
cg19408449_ENSG00000237088	3.96E-05	0.000153069	-0.4147254	0.4147254	M1	Male	trans
cg03179052_DYNLT5	3.96E-05	0.000153073	-1.410463282	1.410463282	M1	Male	trans
cg11086960_DBT	3.96E-05	0.000153077	-0.783658638	0.783658638	M1	Male	trans
cg16156113_ENSG00000223725	3.96E-05	0.000153079	-0.448843535	0.448843535	M1	Male	trans
cg15712577_PRKX-AS1	3.96E-05	0.000153088	-0.363853098	0.363853098	M1	Male	trans
cg19432243_FUT5	3.96E-05	0.000153092	-0.703201335	0.703201335	M1	Male	trans
cg22762615_EPS8L3	3.96E-05	0.000153095	0.471444094	0.471444094	M1	Male	trans
cg13845724_OR2G6	3.96E-05	0.000153095	-0.143397643	0.143397643	M1	Male	trans
cg20333288_ENSG00000218410	3.96E-05	0.000153095	-1.151524533	1.151524533	M1	Male	trans
cg14409406_RIOK3	3.96E-05	0.000153095	-0.579111258	0.579111258	M1	Male	trans
cg03821157_OFD1P6Y	3.96E-05	0.000153096	-0.793579038	0.793579038	M1	Male	trans
cg14409406_XIAP	3.96E-05	0.000153096	-0.647599279	0.647599279	M1	Male	trans
cg02593734_SOHLH2	3.96E-05	0.000153096	-0.744133202	0.744133202	M1	Male	trans
cg03348901_BCRP8	3.96E-05	0.000153099	0.361808057	0.361808057	M1	Male	trans
cg13242077_ENSG00000225886	3.96E-05	0.000153101	-0.58229604	0.58229604	M1	Male	trans
cg09833720_NAP1L1P2	3.96E-05	0.000153103	-0.387973672	0.387973672	M1	Male	trans
cg14748151_ENSG00000236948	3.96E-05	0.000153105	-0.582878051	0.582878051	M1	Male	trans
cg07850274_SLC30A9	3.96E-05	0.000153108	-0.727224426	0.727224426	M1	Male	trans
cg03179052_FAM177A1	3.96E-05	0.000153109	-1.204756619	1.204756619	M1	Male	trans
cg27208514_TNFSF10	3.96E-05	0.000153111	-0.32775865	0.32775865	M1	Male	trans
cg08395784_RAB28P2	3.96E-05	0.000153117	-0.858329844	0.858329844	M1	Male	trans
cg09825296_RNU4-7P	3.96E-05	0.000153117	-0.679765455	0.679765455	M1	Male	trans
cg02463988_CALN1	3.96E-05	0.000153117	-0.501562556	0.501562556	M1	Male	trans
cg08923338_LINC00643	3.96E-05	0.000153117	-0.624789109	0.624789109	M1	Male	trans
cg24605553_RNU6-606P	3.96E-05	0.000153118	0.678216884	0.678216884	M1	Male	trans
cg13999965_LAIR2	3.96E-05	0.000153118	-0.775531202	0.775531202	M1	Male	trans
cg13446689_ARF1P1	3.96E-05	0.000153118	0.829178216	0.829178216	M1	Male	trans
cg11056334_RBM27	3.96E-05	0.000153118	-0.379049455	0.379049455	M1	Male	trans
cg23383887_SNORD115	3.96E-05	0.000153119	-0.880469094	0.880469094	M1	Male	trans
cg16963484_GORAB-AS1	3.96E-05	0.000153119	-0.451081875	0.451081875	M1	Male	trans
cg04770397_U8	3.96E-05	0.000153122	-0.836973366	0.836973366	M1	Male	trans
cg07096305_MAP3K7	3.96E-05	0.000153122	0.552635878	0.552635878	M1	Male	trans
cg02792740_DAAM1	3.96E-05	0.000153122	0.609060308	0.609060308	M1	Male	trans
cg17951166_RNU6-154P	3.96E-05	0.000153124	-0.636757864	0.636757864	M1	Male	trans
cg04392082_REN	3.96E-05	0.000153126	0.571728636	0.571728636	M1	Male	trans
cg19943770_C10orf90	3.96E-05	0.000153128	-0.644797952	0.644797952	M1	Male	trans
cg12612309_FAT3	3.96E-05	0.000153131	-0.562880593	0.562880593	M1	Male	trans
cg13229245_MTCO1P29	3.96E-05	0.000153131	0.345484138	0.345484138	M1	Male	trans
cg16999170_ENSG00000237356	3.96E-05	0.000153131	-0.906089233	0.906089233	M1	Male	trans
cg02305803_RNA5SP139	3.96E-05	0.000153131	-0.617886691	0.617886691	M1	Male	trans
cg13856652_ENSG00000226770	3.96E-05	0.000153132	-0.829788197	0.829788197	M1	Male	trans
cg07068354_HSP90AA3P	3.96E-05	0.000153132	0.750771667	0.750771667	M1	Male	trans
cg19161330_IFNL2	3.96E-05	0.000153132	0.40120831	0.40120831	M1	Male	trans
cg13446689_ENSG00000236469	3.96E-05	0.000153132	0.812123758	0.812123758	M1	Male	trans
cg15120247_IYD	3.96E-05	0.000153133	-0.636633462	0.636633462	M1	Male	trans
cg18878984_HMGN2P19	3.96E-05	0.000153136	-0.524519147	0.524519147	M1	Male	trans
cg17201960_DIRAS3	3.96E-05	0.000153137	-0.737231757	0.737231757	M1	Male	trans
cg12642289_DAP3P2	3.96E-05	0.000153138	-0.734712364	0.734712364	M1	Male	trans
cg23027179_CHCHD2P8	3.96E-05	0.000153138	-0.70527721	0.70527721	M1	Male	trans
cg07850274_BZW1P2	3.96E-05	0.000153139	-0.619743601	0.619743601	M1	Male	trans
cg08229224_CEP44	3.96E-05	0.00015314	-0.48126312	0.48126312	M1	Male	trans
cg26612252_E2F3P2	3.96E-05	0.000153141	0.451584436	0.451584436	M1	Male	trans
cg18396527_RNA5SP289	3.96E-05	0.000153146	-0.567439608	0.567439608	M1	Male	trans
cg21946824_LINC02096	3.96E-05	0.000153146	0.284501154	0.284501154	M1	Male	trans
cg10864200_RNU4-74P	3.96E-05	0.000153149	-0.591237505	0.591237505	M1	Male	trans
cg20821566_SLC25A1	3.96E-05	0.000153155	0.514153564	0.514153564	M1	Male	trans
cg19113840_ARHGDIG	3.96E-05	0.000153155	-0.195616938	0.195616938	M1	Male	trans
cg15801909_TMEM176A	3.96E-05	0.000153158	-0.74291587	0.74291587	M1	Male	trans
cg08743896_DEFB130B	3.96E-05	0.000153158	-0.778559629	0.778559629	M1	Male	trans
cg08743896_DEFB130A	3.96E-05	0.000153158	-0.778559629	0.778559629	M1	Male	trans
cg16963484_RASGRP3	3.97E-05	0.000153159	-0.466819803	0.466819803	M1	Male	trans
cg15405368_OR7E136P	3.97E-05	0.000153163	0.516740276	0.516740276	M1	Male	trans
cg11218915_LINC02531	3.97E-05	0.000153163	-0.599952798	0.599952798	M1	Male	trans
cg00629730_SLC34A2	3.97E-05	0.000153165	-0.413582796	0.413582796	M1	Male	trans
cg24605553_LGI2	3.97E-05	0.000153169	0.782074217	0.782074217	M1	Male	trans
cg16078318_MIR320D1	3.97E-05	0.000153172	-0.782027664	0.782027664	M1	Male	trans
cg17779085_EPHB3	3.97E-05	0.000153173	-1.557157799	1.557157799	M1	Male	trans
cg13720284_RN7SL135P	3.97E-05	0.000153177	-0.452135711	0.452135711	M1	Male	trans
cg09205384_ENSG00000227920	3.97E-05	0.000153177	-0.795987207	0.795987207	M1	Male	trans
cg07850274_ZCCHC8	3.97E-05	0.000153184	-0.736315339	0.736315339	M1	Male	trans
cg05608612_ENSG00000237525	3.97E-05	0.000153184	-0.342832567	0.342832567	M1	Male	trans
cg09080788_YWHAQP4	3.97E-05	0.000153188	-0.388238614	0.388238614	M1	Male	trans
cg24358599_SUCLA2P2	3.97E-05	0.000153188	-0.639626007	0.639626007	M1	Male	trans
cg11593799_ATCAY	3.97E-05	0.000153188	-0.081864998	0.081864998	M1	Male	trans
cg04463911_RNU6-886P	3.97E-05	0.000153188	-0.746201843	0.746201843	M1	Male	trans
cg08406102_NOG	3.97E-05	0.000153188	0.816404395	0.816404395	M1	Male	trans
cg00819121_PRR34-AS1	3.97E-05	0.000153188	-0.937614568	0.937614568	M1	Male	trans
cg02109711_SLC24A2	3.97E-05	0.000153188	0.115960578	0.115960578	M1	Male	trans
cg25102279_ENSG00000228781	3.97E-05	0.000153188	-0.436724416	0.436724416	M1	Male	trans
cg11086960_SMIM15	3.97E-05	0.000153188	-0.756901112	0.756901112	M1	Male	trans
cg01953431_GYG1P3	3.97E-05	0.000153188	-0.810826931	0.810826931	M1	Male	trans
cg16135755_RNA5SP279	3.97E-05	0.000153188	-0.26011243	0.26011243	M1	Male	trans
cg15776929_OR56A5	3.97E-05	0.000153188	-0.632341337	0.632341337	M1	Male	trans
cg15776929_ENSG00000235024	3.97E-05	0.000153188	-0.430223375	0.430223375	M1	Male	trans
cg15776929_CTBP2P5	3.97E-05	0.000153188	-1.249513517	1.249513517	M1	Male	trans
cg15776929_RNU4-69P	3.97E-05	0.000153188	-0.78066423	0.78066423	M1	Male	trans
cg15776929_RNU6-532P	3.97E-05	0.000153188	-0.731282197	0.731282197	M1	Male	trans
cg15776929_RPSAP48	3.97E-05	0.000153188	-0.624756759	0.624756759	M1	Male	trans
cg15776929_RNY4P18	3.97E-05	0.000153188	-0.598159056	0.598159056	M1	Male	trans
cg15776929_ENSG00000108516	3.97E-05	0.000153188	-0.572172828	0.572172828	M1	Male	trans
cg15776929_FBLIM1P1	3.97E-05	0.000153188	-0.98856408	0.98856408	M1	Male	trans
cg15776929_ENSG00000226829	3.97E-05	0.000153188	-1.249513517	1.249513517	M1	Male	trans
cg15776929_ENSG00000229116	3.97E-05	0.000153188	-0.78066423	0.78066423	M1	Male	trans
cg15776929_ENSG00000232444	3.97E-05	0.000153188	-0.205150379	0.205150379	M1	Male	trans
cg15776929_RPSAP59	3.97E-05	0.000153188	-0.624756759	0.624756759	M1	Male	trans
cg15776929_ENSG00000234406	3.97E-05	0.000153188	-0.390332115	0.390332115	M1	Male	trans
cg15776929_ENSG00000239870	3.97E-05	0.000153188	-0.618904376	0.618904376	M1	Male	trans
cg15776929_LINC01736	3.97E-05	0.000153188	-0.762050851	0.762050851	M1	Male	trans
cg15776929_EHHADH-AS1	3.97E-05	0.000153188	-1.392853176	1.392853176	M1	Male	trans
cg15776929_NPVF	3.97E-05	0.000153188	-1.392853176	1.392853176	M1	Male	trans
cg15776929_RNA5SP347	3.97E-05	0.000153188	-1.063071197	1.063071197	M1	Male	trans
cg15776929_RPL29P28	3.97E-05	0.000153188	-0.810187942	0.810187942	M1	Male	trans
cg15776929_ENSG00000242364	3.97E-05	0.000153188	-0.685255348	0.685255348	M1	Male	trans
cg02147041_CCR12P	3.97E-05	0.000153189	-1.002211184	1.002211184	M1	Male	trans
cg25069157_OR14K1	3.97E-05	0.000153189	0.398734835	0.398734835	M1	Male	trans
cg16672940_NIPA2P2	3.97E-05	0.000153189	-0.705794288	0.705794288	M1	Male	trans
cg16672940_ADGRG4	3.97E-05	0.000153189	-0.640639213	0.640639213	M1	Male	trans
cg04060288_TFGP1	3.97E-05	0.000153189	-0.791790744	0.791790744	M1	Male	trans
cg15993408_LINC00434	3.97E-05	0.000153189	-0.642774036	0.642774036	M1	Male	trans
cg22231244_OR51H2P	3.97E-05	0.000153189	-0.431872774	0.431872774	M1	Male	trans
cg22231244_RN7SKP205	3.97E-05	0.000153189	-0.808200607	0.808200607	M1	Male	trans
cg22231244_CRB3P1	3.97E-05	0.000153189	-0.700506743	0.700506743	M1	Male	trans
cg22231244_OR10C1	3.97E-05	0.000153189	-0.700506743	0.700506743	M1	Male	trans
cg22231244_NDUFA12P1	3.97E-05	0.000153189	-0.540178766	0.540178766	M1	Male	trans
cg22231244_Y_RNA	3.97E-05	0.000153189	-0.85473477	0.85473477	M1	Male	trans
cg22231244_DNAJA1P5	3.97E-05	0.000153189	-0.989427029	0.989427029	M1	Male	trans
cg22231244_NDUFA5P10	3.97E-05	0.000153189	-0.281946406	0.281946406	M1	Male	trans
cg22231244_SETD6P1	3.97E-05	0.000153189	-0.431410686	0.431410686	M1	Male	trans
cg22231244_DPP10-AS3	3.97E-05	0.000153189	-0.592487209	0.592487209	M1	Male	trans
cg22231244_CAPZA1P4	3.97E-05	0.000153189	-1.204292229	1.204292229	M1	Male	trans
cg22231244_OR9I2P	3.97E-05	0.000153189	-0.29758045	0.29758045	M1	Male	trans
cg22231244_OR6C1	3.97E-05	0.000153189	-0.031686131	0.031686131	M1	Male	trans
cg22231244_TPRX1	3.97E-05	0.000153189	-0.663359973	0.663359973	M1	Male	trans
cg22231244_CACNG7	3.97E-05	0.000153189	-0.186754998	0.186754998	M1	Male	trans
cg22231244_RNU6-929P	3.97E-05	0.000153189	-0.494713515	0.494713515	M1	Male	trans
cg22231244_ENSG00000224252	3.97E-05	0.000153189	-1.204292229	1.204292229	M1	Male	trans
cg22231244_ENSG00000230159	3.97E-05	0.000153189	-1.204292229	1.204292229	M1	Male	trans
cg22231244_ENSG00000230190	3.97E-05	0.000153189	-1.204292229	1.204292229	M1	Male	trans
cg22231244_ENSG00000234522	3.97E-05	0.000153189	-1.204292229	1.204292229	M1	Male	trans
cg22231244_OR5M4P	3.97E-05	0.000153189	-1.080357531	1.080357531	M1	Male	trans
cg26459473_RAG2	3.97E-05	0.000153189	-0.388632499	0.388632499	M1	Male	trans
cg24973226_ENSG00000238066	3.97E-05	0.000153194	-0.659721317	0.659721317	M1	Male	trans
cg07793432_PDE8B	3.97E-05	0.000153194	-0.738496749	0.738496749	M1	Male	trans
cg17653352_LRRC74B	3.97E-05	0.000153194	-0.70084481	0.70084481	M1	Male	trans
cg07850274_BIRC6	3.97E-05	0.000153195	-0.716307212	0.716307212	M1	Male	trans
cg05997357_TRAV25	3.97E-05	0.000153195	0.815660082	0.815660082	M1	Male	trans
cg24968733_TPT1P7	3.97E-05	0.000153198	-0.736451227	0.736451227	M1	Male	trans
cg09696135_SRP14P1	3.97E-05	0.000153198	-0.665589392	0.665589392	M1	Male	trans
cg17400905_ENSG00000230498	3.97E-05	0.000153199	0.72750289	0.72750289	M1	Male	trans
cg01708411_RN7SL337P	3.97E-05	0.000153199	0.518777138	0.518777138	M1	Male	trans
cg07110166_CMKLR1	3.97E-05	0.000153205	-0.343570664	0.343570664	M1	Male	trans
cg19985056_UNC13C	3.97E-05	0.000153206	0.418670262	0.418670262	M1	Male	trans
cg24711324_TATDN3	3.97E-05	0.000153206	-0.592270002	0.592270002	M1	Male	trans
cg08467103_LINC01276	3.97E-05	0.000153206	0.738624907	0.738624907	M1	Male	trans
cg02671217_SLC26A3	3.97E-05	0.000153206	-0.530069077	0.530069077	M1	Male	trans
cg09651708_GPR88	3.97E-05	0.000153212	-0.602979602	0.602979602	M1	Male	trans
cg18875551_RNU5E-5P	3.97E-05	0.000153215	-0.804563801	0.804563801	M1	Male	trans
cg12150784_TMCO2	3.97E-05	0.000153216	-0.628431169	0.628431169	M1	Male	trans
cg10462898_RPS2P7	3.97E-05	0.000153219	-0.554779959	0.554779959	M1	Male	trans
cg22027573_ENSG00000230161	3.97E-05	0.00015322	-1.028469943	1.028469943	M1	Male	trans
cg16309990_RPS2P48	3.97E-05	0.00015322	-0.960545319	0.960545319	M1	Male	trans
cg03288751_ENSG00000242814	3.97E-05	0.00015322	-0.450150426	0.450150426	M1	Male	trans
cg06307166_RPL21P41	3.97E-05	0.000153221	-1.179405062	1.179405062	M1	Male	trans
cg22052629_TBCCD1	3.97E-05	0.000153223	-0.624061114	0.624061114	M1	Male	trans
cg10100831_ENSG00000235811	3.97E-05	0.000153224	-0.46123104	0.46123104	M1	Male	trans
cg11674404_ZNF174	3.97E-05	0.000153225	-0.466323646	0.466323646	M1	Male	trans
cg25979180_PRSS33	3.97E-05	0.000153226	-1.44446709	1.44446709	M1	Male	trans
cg21200382_ENSG00000224505	3.97E-05	0.000153226	0.499348978	0.499348978	M1	Male	trans
cg18893612_ENSG00000235858	3.97E-05	0.000153227	-0.648464793	0.648464793	M1	Male	trans
cg02697258_OR7D2	3.97E-05	0.000153227	-0.476426377	0.476426377	M1	Male	trans
cg08229224_SPTSSA	3.97E-05	0.000153229	-0.485192875	0.485192875	M1	Male	trans
cg04001978_RNFT1P2	3.97E-05	0.000153229	-0.666009699	0.666009699	M1	Male	trans
cg07914385_HENMT1	3.97E-05	0.000153229	-0.392066796	0.392066796	M1	Male	trans
cg23093741_GGT2	3.97E-05	0.000153231	-0.649781119	0.649781119	M1	Male	trans
cg13920792_MAGEB17	3.97E-05	0.000153232	-0.922462807	0.922462807	M1	Male	trans
cg03004860_ENSG00000227733	3.97E-05	0.000153232	-0.667088073	0.667088073	M1	Male	trans
cg16245706_IGLV9-49	3.97E-05	0.000153233	-0.678001002	0.678001002	M1	Male	trans
cg01842321_DAZ1	3.97E-05	0.000153238	-0.051037486	0.051037486	M1	Male	trans
cg04737166_TRBJ2-2	3.97E-05	0.000153239	0.649580021	0.649580021	M1	Male	trans
cg25292316_FCF1P3	3.97E-05	0.000153241	-2.502568858	2.502568858	M1	Male	trans
cg15776929_PRR20G	3.97E-05	0.000153241	-1.34672008	1.34672008	M1	Male	trans
cg21520564_ENSG00000212415	3.97E-05	0.000153243	-0.707041062	0.707041062	M1	Male	trans
cg00920736_RPL14P1	3.97E-05	0.000153246	-1.038068943	1.038068943	M1	Male	trans
cg23505243_CTSL3P	3.97E-05	0.00015325	-0.776608331	0.776608331	M1	Male	trans
cg10801331_MAB21L2	3.97E-05	0.00015325	-1.435220488	1.435220488	M1	Male	trans
cg25105522_ENSG00000229297	3.97E-05	0.00015325	0.597843854	0.597843854	M1	Male	trans
cg16972508_CCDC182	3.97E-05	0.000153251	-0.550420354	0.550420354	M1	Male	trans
cg02133140_SNX18P2	3.97E-05	0.000153253	-0.379591452	0.379591452	M1	Male	trans
cg26031613_FAM183DP	3.97E-05	0.000153255	0.699428971	0.699428971	M1	Male	trans
cg02476436_OR5G1P	3.97E-05	0.000153255	-0.344862507	0.344862507	M1	Male	trans
cg03697766_UCHL1	3.97E-05	0.000153256	-0.808450315	0.808450315	M1	Male	trans
cg06669036_HOXC6	3.97E-05	0.00015326	-0.609921371	0.609921371	M1	Male	trans
cg21913335_DUXAP8	3.97E-05	0.00015326	-0.700228096	0.700228096	M1	Male	trans
cg22203300_RNA5SP115	3.97E-05	0.00015326	-0.436739125	0.436739125	M1	Male	trans
cg27465654_RNU7-55P	3.97E-05	0.000153263	0.480722641	0.480722641	M1	Male	trans
cg03480243_PRUNE1	3.97E-05	0.000153263	-0.519131319	0.519131319	M1	Male	trans
cg05481981_DUSP2	3.97E-05	0.000153263	1.192873121	1.192873121	M1	Male	trans
cg13324406_ENSG00000236837	3.97E-05	0.000153263	-0.954343473	0.954343473	M1	Male	trans
cg11674404_EYA2	3.97E-05	0.000153268	-0.434948664	0.434948664	M1	Male	trans
cg00223767_ENSG00000234080	3.97E-05	0.000153269	-0.855873827	0.855873827	M1	Male	trans
cg05207347_RNU4-91P	3.97E-05	0.00015328	-0.34689274	0.34689274	M1	Male	trans
cg06803261_ENSG00000230030	3.97E-05	0.00015328	-0.66876247	0.66876247	M1	Male	trans
cg24193543_ENSG00000234542	3.97E-05	0.000153283	-0.553598121	0.553598121	M1	Male	trans
cg25311637_KRTAP10-11	3.97E-05	0.000153284	0.55354738	0.55354738	M1	Male	trans
cg23151860_SEC62	3.97E-05	0.000153286	0.893528962	0.893528962	M1	Male	trans
cg13996562_ENSG00000231403	3.97E-05	0.000153289	-0.639315832	0.639315832	M1	Male	trans
cg17355385_CHRNA3	3.97E-05	0.000153297	0.590131447	0.590131447	M1	Male	trans
cg18972013_LINC01755	3.97E-05	0.000153297	-0.970053828	0.970053828	M1	Male	trans
cg22006392_C2orf80	3.97E-05	0.000153298	-0.634624736	0.634624736	M1	Male	trans
cg22280068_TLDC2	3.97E-05	0.000153302	-0.736273951	0.736273951	M1	Male	trans
cg04846472_HOXB6	3.97E-05	0.000153302	-0.697997005	0.697997005	M1	Male	trans
cg19595092_IGLV1-36	3.97E-05	0.000153307	-1.114688641	1.114688641	M1	Male	trans
cg12652440_ENSG00000223730	3.97E-05	0.000153307	-0.564031883	0.564031883	M1	Male	trans
cg03179052_HMGCS1	3.97E-05	0.000153312	-1.480098988	1.480098988	M1	Male	trans
cg15793877_ENSG00000235858	3.97E-05	0.000153315	-1.009907952	1.009907952	M1	Male	trans
cg16589950_ENSG00000227186	3.97E-05	0.00015332	-1.217892916	1.217892916	M1	Male	trans
cg13150171_ENSG00000223944	3.97E-05	0.000153322	0.408434204	0.408434204	M1	Male	trans
cg14135887_GAGE2A	3.97E-05	0.000153322	-0.845010934	0.845010934	M1	Male	trans
cg06491827_UBXN10	3.97E-05	0.000153324	-0.728001337	0.728001337	M1	Male	trans
cg14409406_BET1	3.97E-05	0.000153324	-0.65126811	0.65126811	M1	Male	trans
cg07474672_LINC01829	3.97E-05	0.000153324	-0.629855008	0.629855008	M1	Male	trans
cg12081434_RNU6-285P	3.97E-05	0.000153326	-0.785340694	0.785340694	M1	Male	trans
cg05407396_IGLV1-50	3.97E-05	0.000153326	0.57981521	0.57981521	M1	Male	trans
cg20429146_SYCN	3.97E-05	0.00015333	0.607342631	0.607342631	M1	Male	trans
cg19765834_FRMPD4-AS1	3.97E-05	0.000153332	-1.470316241	1.470316241	M1	Male	trans
cg00169694_RNU6-934P	3.97E-05	0.000153332	-0.854386856	0.854386856	M1	Male	trans
cg16678169_MOGAT2	3.97E-05	0.000153332	0.575351837	0.575351837	M1	Male	trans
cg04132177_RN7SKP192	3.97E-05	0.000153333	-0.516012061	0.516012061	M1	Male	trans
cg01329519_POM121L4P	3.97E-05	0.000153334	0.614006883	0.614006883	M1	Male	trans
cg21909391_BTNL3	3.97E-05	0.000153334	-0.552604256	0.552604256	M1	Male	trans
cg03966685_RNU6-115P	3.97E-05	0.000153335	-0.850754584	0.850754584	M1	Male	trans
cg27030245_RBMS3	3.97E-05	0.000153335	0.506462662	0.506462662	M1	Male	trans
cg25657443_ZNF114P1	3.97E-05	0.000153336	-0.652661944	0.652661944	M1	Male	trans
cg00268219_HMGN1P35	3.97E-05	0.00015334	0.801436022	0.801436022	M1	Male	trans
cg23005102_ENSG00000235263	3.97E-05	0.000153341	-1.045519552	1.045519552	M1	Male	trans
cg19703425_LIMS1-AS1	3.97E-05	0.000153341	-0.956680562	0.956680562	M1	Male	trans
cg27513510_EFNA5	3.97E-05	0.000153343	-0.778680742	0.778680742	M1	Male	trans
cg04518477_KLHL38	3.97E-05	0.000153343	0.486769288	0.486769288	M1	Male	trans
cg21431072_DNAJC27-AS1	3.97E-05	0.000153344	-0.585997228	0.585997228	M1	Male	trans
cg26299044_IFNA13	3.97E-05	0.000153345	-0.455357726	0.455357726	M1	Male	trans
cg07405255_CYRIB	3.97E-05	0.000153346	-0.717632188	0.717632188	M1	Male	trans
cg21832144_SNORD115-32	3.97E-05	0.000153346	-0.34041177	0.34041177	M1	Male	trans
cg08870845_ELOA2	3.97E-05	0.000153348	-0.671448567	0.671448567	M1	Male	trans
cg12878716_SIGLEC16	3.97E-05	0.000153348	0.704487354	0.704487354	M1	Male	trans
cg13028038_ENSG00000230699	3.97E-05	0.000153348	-0.505239639	0.505239639	M1	Male	trans
cg22843488_ENSG00000231416	3.97E-05	0.000153353	-0.513071877	0.513071877	M1	Male	trans
cg02679674_ENSG00000241097	3.97E-05	0.000153353	-0.469249376	0.469249376	M1	Male	trans
cg23015799_ENSG00000224366	3.97E-05	0.000153353	-0.701682897	0.701682897	M1	Male	trans
cg17097571_RN7SKP26	3.97E-05	0.000153355	0.657685406	0.657685406	M1	Male	trans
cg27619481_OR4X2	3.97E-05	0.000153355	-0.724499896	0.724499896	M1	Male	trans
cg04774563_LINC00375	3.97E-05	0.000153356	-0.50217613	0.50217613	M1	Male	trans
cg00305285_MIR548F2	3.97E-05	0.000153356	-0.523584311	0.523584311	M1	Male	trans
cg15781397_TMEM174	3.97E-05	0.000153358	-0.38022663	0.38022663	M1	Male	trans
cg12852285_ENSG00000212206	3.97E-05	0.000153359	-0.740868388	0.740868388	M1	Male	trans
cg06502685_RANBP9	3.97E-05	0.000153361	-0.417812862	0.417812862	M1	Male	trans
cg15114510_HOMER2P2	3.97E-05	0.000153363	-0.904473837	0.904473837	M1	Male	trans
cg16342049_RN7SL385P	3.97E-05	0.000153366	-0.640895581	0.640895581	M1	Male	trans
cg00223767_TRY2P	3.97E-05	0.000153366	-0.557016994	0.557016994	M1	Male	trans
cg15418509_ENSG00000204398	3.97E-05	0.000153366	-0.829077515	0.829077515	M1	Male	trans
cg07405255_SLX4IP	3.97E-05	0.000153368	-0.942555995	0.942555995	M1	Male	trans
cg16550453_ENSG00000236471	3.97E-05	0.000153368	-0.373975518	0.373975518	M1	Male	trans
cg14267705_GOLGA6C	3.97E-05	0.000153368	-0.851021575	0.851021575	M1	Male	trans
cg20870820_ENSG00000238166	3.97E-05	0.000153369	-0.5643975	0.5643975	M1	Male	trans
cg13027321_TRBV9	3.97E-05	0.000153372	-1.123890608	1.123890608	M1	Male	trans
cg08768920_TERB2	3.97E-05	0.000153373	-0.752447761	0.752447761	M1	Male	trans
cg02514711_HMGB3P14	3.97E-05	0.000153373	0.391821667	0.391821667	M1	Male	trans
cg09543047_ENSG00000231052	3.97E-05	0.000153379	-0.542310355	0.542310355	M1	Male	trans
cg07096305_EPCAM	3.97E-05	0.00015338	0.537960126	0.537960126	M1	Male	trans
cg03796610_RNU6-179P	3.97E-05	0.00015338	-0.605673018	0.605673018	M1	Male	trans
cg26867200_IGHD2-15	3.97E-05	0.00015338	-0.518775259	0.518775259	M1	Male	trans
cg27513510_RNU6-1056P	3.97E-05	0.00015338	-0.982546548	0.982546548	M1	Male	trans
cg14668447_ENSG00000231100	3.97E-05	0.000153381	1.179006474	1.179006474	M1	Male	trans
cg25047485_TAS2R7	3.97E-05	0.000153381	-0.591448166	0.591448166	M1	Male	trans
cg24650279_MPIG6B	3.97E-05	0.000153386	-0.749300264	0.749300264	M1	Male	trans
cg12974773_LINC02476	3.97E-05	0.00015339	-0.88636837	0.88636837	M1	Male	trans
cg15712577_IGHV3-74	3.97E-05	0.000153394	-0.434182153	0.434182153	M1	Male	trans
cg06619156_ENSG00000231081	3.97E-05	0.000153394	-0.542907387	0.542907387	M1	Male	trans
cg08597142_RPL7AP71	3.97E-05	0.000153394	-0.615388027	0.615388027	M1	Male	trans
cg07052624_ENSG00000205452	3.97E-05	0.000153394	1.043451408	1.043451408	M1	Male	trans
cg13594138_CNBD2	3.97E-05	0.000153403	-0.753147813	0.753147813	M1	Male	trans
cg21805228_RPL21P109	3.97E-05	0.000153403	-0.636140697	0.636140697	M1	Male	trans
cg08229224_UST	3.97E-05	0.000153403	-0.495504331	0.495504331	M1	Male	trans
cg21668166_IRAK2	3.97E-05	0.000153404	-0.583197646	0.583197646	M1	Male	trans
cg23309512_RNU4-67P	3.97E-05	0.000153405	-0.407173236	0.407173236	M1	Male	trans
cg23782583_GAGE12G	3.97E-05	0.000153406	-0.615065639	0.615065639	M1	Male	trans
cg06570416_ENSG00000186076	3.97E-05	0.000153406	0.52694633	0.52694633	M1	Male	trans
cg22791879_TRBJ2-2	3.97E-05	0.000153406	-0.593622137	0.593622137	M1	Male	trans
cg20821566_UCKL1	3.97E-05	0.000153406	0.578628435	0.578628435	M1	Male	trans
cg03005781_MDGA2	3.97E-05	0.000153406	-0.472468691	0.472468691	M1	Male	trans
cg24520968_ENSG00000213172	3.97E-05	0.000153406	-0.80375539	0.80375539	M1	Male	trans
cg06649792_STARP1	3.97E-05	0.000153406	-0.557330988	0.557330988	M1	Male	trans
cg06649792_SNORD114-27	3.97E-05	0.000153406	-0.785260412	0.785260412	M1	Male	trans
cg06649792_FAM47B	3.97E-05	0.000153406	-0.785260412	0.785260412	M1	Male	trans
cg06649792_MIR503	3.97E-05	0.000153406	-0.307041123	0.307041123	M1	Male	trans
cg06649792_ENSG00000213238	3.97E-05	0.000153406	-0.785260412	0.785260412	M1	Male	trans
cg06649792_ENSG00000225280	3.97E-05	0.000153406	-0.557330988	0.557330988	M1	Male	trans
cg06649792_ENSG00000225598	3.97E-05	0.000153406	-0.557330988	0.557330988	M1	Male	trans
cg06649792_ENSG00000234573	3.97E-05	0.000153406	-0.356500331	0.356500331	M1	Male	trans
cg06649792_ENSG00000235274	3.97E-05	0.000153406	-0.557330988	0.557330988	M1	Male	trans
cg06649792_CDC27P2	3.97E-05	0.000153406	-0.487040313	0.487040313	M1	Male	trans
cg06649792_MTND1P30	3.97E-05	0.000153406	-0.704448621	0.704448621	M1	Male	trans
cg06649792_ENSG00000238162	3.97E-05	0.000153406	-0.557330988	0.557330988	M1	Male	trans
cg06649792_ENSG00000239622	3.97E-05	0.000153406	-0.557330988	0.557330988	M1	Male	trans
cg06649792_LINC00428	3.97E-05	0.000153406	-0.1954125	0.1954125	M1	Male	trans
cg18638769_ENSG00000186076	3.97E-05	0.000153408	0.457025967	0.457025967	M1	Male	trans
cg15042047_PLA2G2D	3.97E-05	0.000153408	-0.745811349	0.745811349	M1	Male	trans
cg16570157_XKR3	3.97E-05	0.000153408	0.192165433	0.192165433	M1	Male	trans
cg07940218_RNU6-901P	3.97E-05	0.000153411	-0.414751962	0.414751962	M1	Male	trans
cg10905736_ENSG00000241473	3.97E-05	0.000153412	-0.410623981	0.410623981	M1	Male	trans
cg07474672_ELAVL2	3.97E-05	0.000153412	-0.569566599	0.569566599	M1	Male	trans
cg13672736_PNCK	3.97E-05	0.000153413	-0.712032369	0.712032369	M1	Male	trans
cg20381798_ZGLP1	3.97E-05	0.000153413	2.088794094	2.088794094	M1	Male	trans
cg23426633_POTED	3.97E-05	0.000153413	0.734650664	0.734650664	M1	Male	trans
cg10503606_ASB11	3.97E-05	0.000153414	-1.176176879	1.176176879	M1	Male	trans
cg00758881_GLIS3	3.98E-05	0.000153421	0.61187543	0.61187543	M1	Male	trans
cg17388638_TRAV2	3.98E-05	0.000153421	-0.561705931	0.561705931	M1	Male	trans
cg17030243_ENSG00000234425	3.98E-05	0.000153422	-0.586212761	0.586212761	M1	Male	trans
cg05012981_ENSG00000237539	3.98E-05	0.000153422	-1.525157773	1.525157773	M1	Male	trans
cg06320570_ENSG00000237704	3.98E-05	0.000153422	-1.166841646	1.166841646	M1	Male	trans
cg21201844_FAM157B	3.98E-05	0.000153426	0.520814818	0.520814818	M1	Male	trans
cg22613809_LINC00951	3.98E-05	0.000153426	-0.838555811	0.838555811	M1	Male	trans
cg17636806_ACTG1P10	3.98E-05	0.000153426	0.66827927	0.66827927	M1	Male	trans
cg07850274_ELAC1	3.98E-05	0.000153428	-0.711921882	0.711921882	M1	Male	trans
cg06054715_LINC00351	3.98E-05	0.00015343	-0.310699604	0.310699604	M1	Male	trans
cg12656219_POTEH	3.98E-05	0.000153434	-0.946374614	0.946374614	M1	Male	trans
cg24250902_TIMP1	3.98E-05	0.000153437	-0.454712248	0.454712248	M1	Male	trans
cg07656719_ORC1P1	3.98E-05	0.000153437	-0.530968987	0.530968987	M1	Male	trans
cg04718469_RN7SL187P	3.98E-05	0.000153438	1.866506601	1.866506601	M1	Male	trans
cg07594209_SGCD	3.98E-05	0.000153443	0.396576086	0.396576086	M1	Male	trans
cg18941079_IGKV1D-43	3.98E-05	0.000153446	-1.097266287	1.097266287	M1	Male	trans
cg02732176_ENSG00000238440	3.98E-05	0.000153446	-1.220385247	1.220385247	M1	Male	trans
cg22052629_KMT5B	3.98E-05	0.000153447	-0.633031272	0.633031272	M1	Male	trans
cg04078608_ENSG00000227920	3.98E-05	0.000153447	0.730411003	0.730411003	M1	Male	trans
cg00793981_TRDV2	3.98E-05	0.000153453	-0.636135336	0.636135336	M1	Male	trans
cg03593181_RAB24	3.98E-05	0.00015346	-0.503028072	0.503028072	M1	Male	trans
cg21353050_PTMAP5	3.98E-05	0.00015346	-0.59253283	0.59253283	M1	Male	trans
cg22375104_GPC5-AS2	3.98E-05	0.00015346	-0.653447282	0.653447282	M1	Male	trans
cg04343263_SDS	3.98E-05	0.00015346	-0.656012556	0.656012556	M1	Male	trans
cg07850274_FXR1	3.98E-05	0.00015346	-0.691607269	0.691607269	M1	Male	trans
cg07850274_ZNF334	3.98E-05	0.00015346	-0.747523198	0.747523198	M1	Male	trans
cg19926096_LINC01231	3.98E-05	0.00015346	-0.594541342	0.594541342	M1	Male	trans
cg17733601_MTRES1P1	3.98E-05	0.00015346	-0.139163463	0.139163463	M1	Male	trans
cg17733601_HAO2-IT1	3.98E-05	0.00015346	-0.609783743	0.609783743	M1	Male	trans
cg17733601_CYCSP53	3.98E-05	0.00015346	-0.609783743	0.609783743	M1	Male	trans
cg17733601_AHCYP4	3.98E-05	0.00015346	-0.432788118	0.432788118	M1	Male	trans
cg17733601_RPL5P15	3.98E-05	0.00015346	-0.609783743	0.609783743	M1	Male	trans
cg17733601_OLIG3	3.98E-05	0.00015346	-0.609783743	0.609783743	M1	Male	trans
cg17733601_TAS2R16	3.98E-05	0.00015346	-0.2735152	0.2735152	M1	Male	trans
cg17733601_TRIM77	3.98E-05	0.00015346	-0.609783743	0.609783743	M1	Male	trans
cg17733601_MIR1252	3.98E-05	0.00015346	-0.164474401	0.164474401	M1	Male	trans
cg17733601_SLC10A2	3.98E-05	0.00015346	-0.300001162	0.300001162	M1	Male	trans
cg17733601_TRAV9-1	3.98E-05	0.00015346	-0.432788118	0.432788118	M1	Male	trans
cg17733601_MIR329-1	3.98E-05	0.00015346	-0.432788118	0.432788118	M1	Male	trans
cg17733601_GJD2	3.98E-05	0.00015346	-0.112305542	0.112305542	M1	Male	trans
cg17733601_MIR184	3.98E-05	0.00015346	-0.609783743	0.609783743	M1	Male	trans
cg17733601_RPL15P20	3.98E-05	0.00015346	-0.354695989	0.354695989	M1	Male	trans
cg17733601_IGLV2-33	3.98E-05	0.00015346	-0.609783743	0.609783743	M1	Male	trans
cg17733601_ENSG00000228361	3.98E-05	0.00015346	-0.609783743	0.609783743	M1	Male	trans
cg17733601_ENSG00000232089	3.98E-05	0.00015346	-0.609783743	0.609783743	M1	Male	trans
cg17733601_ENSG00000232418	3.98E-05	0.00015346	-0.609783743	0.609783743	M1	Male	trans
cg17733601_ENSG00000237498	3.98E-05	0.00015346	-0.432788118	0.432788118	M1	Male	trans
cg17733601_ENSG00000237503	3.98E-05	0.00015346	-0.19613591	0.19613591	M1	Male	trans
cg17733601_ENSG00000242545	3.98E-05	0.00015346	-0.432788118	0.432788118	M1	Male	trans
cg06228648_AQP7P2	3.98E-05	0.000153466	-1.073190328	1.073190328	M1	Male	trans
cg19113840_CCT6P4	3.98E-05	0.00015347	-0.645657254	0.645657254	M1	Male	trans
cg20821566_NEXMIF	3.98E-05	0.000153473	-0.583271104	0.583271104	M1	Male	trans
cg11861487_ARFRP1	3.98E-05	0.000153474	0.603745491	0.603745491	M1	Male	trans
cg16143544_ENSG00000224335	3.98E-05	0.000153477	-0.310895182	0.310895182	M1	Male	trans
cg21830932_PSAT1	3.98E-05	0.000153478	-0.875617912	0.875617912	M1	Male	trans
cg22052629_CREG1	3.98E-05	0.000153479	-0.612625062	0.612625062	M1	Male	trans
cg02792740_MAP3K4	3.98E-05	0.00015348	0.558044321	0.558044321	M1	Male	trans
cg11196529_MTND4P31	3.98E-05	0.000153483	-0.641160445	0.641160445	M1	Male	trans
cg00618271_FAM86LP	3.98E-05	0.000153483	-0.842140677	0.842140677	M1	Male	trans
cg04985800_NANOGP9	3.98E-05	0.000153483	1.255780655	1.255780655	M1	Male	trans
cg10499042_RREB1	3.98E-05	0.000153483	-0.767319898	0.767319898	M1	Male	trans
cg26326088_LINC00454	3.98E-05	0.000153483	-0.862013857	0.862013857	M1	Male	trans
cg08380910_REG1CP	3.98E-05	0.000153483	-0.974301084	0.974301084	M1	Male	trans
cg08380910_MTND5P27	3.98E-05	0.000153483	-0.974301084	0.974301084	M1	Male	trans
cg08380910_SLC6A18	3.98E-05	0.000153483	-0.974301084	0.974301084	M1	Male	trans
cg08380910_MIR509-2	3.98E-05	0.000153483	-0.974301084	0.974301084	M1	Male	trans
cg08380910_MIR509-3	3.98E-05	0.000153483	-0.974301084	0.974301084	M1	Male	trans
cg08380910_TRIM51GP	3.98E-05	0.000153483	-0.974301084	0.974301084	M1	Male	trans
cg08380910_D21S2088E	3.98E-05	0.000153483	-0.974301084	0.974301084	M1	Male	trans
cg08380910_ENSG00000237555	3.98E-05	0.000153483	-0.974301084	0.974301084	M1	Male	trans
cg08380910_KRT18P42	3.98E-05	0.000153483	-0.940966637	0.940966637	M1	Male	trans
cg08380910_MTND6P24	3.98E-05	0.000153483	-0.646152597	0.646152597	M1	Male	trans
cg08380910_LINC01788	3.98E-05	0.000153483	-0.566726633	0.566726633	M1	Male	trans
cg08380910_RNU6-95P	3.98E-05	0.000153483	-0.973194507	0.973194507	M1	Male	trans
cg08380910_RN7SKP231	3.98E-05	0.000153483	-0.691500778	0.691500778	M1	Male	trans
cg08380910_PCDH9-AS1	3.98E-05	0.000153483	-0.691500778	0.691500778	M1	Male	trans
cg08380910_ENSG00000237699	3.98E-05	0.000153483	-0.874034963	0.874034963	M1	Male	trans
cg16565439_ZNF90P2	3.98E-05	0.000153483	-1.000754144	1.000754144	M1	Male	trans
cg16565439_OR52X1P	3.98E-05	0.000153483	-0.781075823	0.781075823	M1	Male	trans
cg24730459_HNRNPA1P23	3.98E-05	0.000153487	-0.77205506	0.77205506	M1	Male	trans
cg16064295_PIAS1	3.98E-05	0.00015349	-0.805464544	0.805464544	M1	Male	trans
cg14054162_ENSG00000242775	3.98E-05	0.000153494	-0.805666993	0.805666993	M1	Male	trans
cg08823359_ENSG00000213690	3.98E-05	0.000153499	0.468894909	0.468894909	M1	Male	trans
cg09562756_BPIFB2	3.98E-05	0.000153502	-1.681350211	1.681350211	M1	Male	trans
cg10723869_PGGT1BP2	3.98E-05	0.000153502	-0.492259093	0.492259093	M1	Male	trans
cg07793432_UNC13C	3.98E-05	0.000153506	-0.616972157	0.616972157	M1	Male	trans
cg15209419_RNU6-951P	3.98E-05	0.000153509	-0.70779287	0.70779287	M1	Male	trans
cg01403557_LINC00347	3.98E-05	0.000153509	-1.541109062	1.541109062	M1	Male	trans
cg21319275_ATP6V0E1P2	3.98E-05	0.000153509	-0.639314388	0.639314388	M1	Male	trans
cg24525967_IGLV3-9	3.98E-05	0.000153509	-0.635001617	0.635001617	M1	Male	trans
cg11002721_ENSG00000240103	3.98E-05	0.000153518	-0.77965711	0.77965711	M1	Male	trans
cg19569208_ENSG00000232325	3.98E-05	0.000153519	0.510477432	0.510477432	M1	Male	trans
cg02522760_RN7SKP189	3.98E-05	0.000153519	-0.566289817	0.566289817	M1	Male	trans
cg19757526_TMEM100	3.98E-05	0.000153521	-0.612157614	0.612157614	M1	Male	trans
cg16712416_UGT2B25P	3.98E-05	0.000153526	-0.446009045	0.446009045	M1	Male	trans
cg11459852_RBMXL3	3.98E-05	0.000153529	-0.502396229	0.502396229	M1	Male	trans
cg12656219_ENSG00000237188	3.98E-05	0.000153529	-0.813246297	0.813246297	M1	Male	trans
cg24907862_ID4	3.98E-05	0.000153529	0.325430662	0.325430662	M1	Male	trans
cg00736622_RHAG	3.98E-05	0.00015353	-0.64164619	0.64164619	M1	Male	trans
cg23404528_ARHGAP28	3.98E-05	0.000153535	0.535846367	0.535846367	M1	Male	trans
cg04000274_TCP10L3	3.98E-05	0.000153538	-0.663480186	0.663480186	M1	Male	trans
cg16711084_EEF1A1P12	3.98E-05	0.00015354	-0.651416907	0.651416907	M1	Male	trans
cg04060456_MIR421	3.98E-05	0.000153544	-0.54025997	0.54025997	M1	Male	trans
cg04194055_ENSG00000238295	3.98E-05	0.000153545	-0.547371347	0.547371347	M1	Male	trans
cg20692464_RNU6-1083P	3.98E-05	0.000153545	-0.92560643	0.92560643	M1	Male	trans
cg07048094_ATP5MC1P3	3.98E-05	0.000153547	-0.812272929	0.812272929	M1	Male	trans
cg01160724_PPIAP28	3.98E-05	0.000153547	-0.584857881	0.584857881	M1	Male	trans
cg16217323_REXO1L1P	3.98E-05	0.000153547	-0.679203793	0.679203793	M1	Male	trans
cg14188831_BMP6	3.98E-05	0.000153549	0.488960442	0.488960442	M1	Male	trans
cg18307677_ZNF806	3.98E-05	0.000153551	-0.59977645	0.59977645	M1	Male	trans
cg06640662_TREML5P	3.98E-05	0.000153551	-0.746588289	0.746588289	M1	Male	trans
cg08590401_CD300LD	3.98E-05	0.000153551	-0.397871508	0.397871508	M1	Male	trans
cg13159785_STMN2	3.98E-05	0.000153551	-0.164574618	0.164574618	M1	Male	trans
cg15515265_RN7SKP189	3.98E-05	0.000153552	-0.520083355	0.520083355	M1	Male	trans
cg11809638_RNU6-1091P	3.98E-05	0.000153553	-0.692765397	0.692765397	M1	Male	trans
cg07264993_SETBP1	3.98E-05	0.000153562	-0.533393419	0.533393419	M1	Male	trans
cg11086960_STK38L	3.98E-05	0.000153562	-0.750806423	0.750806423	M1	Male	trans
cg01037617_C1orf94	3.98E-05	0.000153563	0.481201534	0.481201534	M1	Male	trans
cg20241816_RNU6-11P	3.98E-05	0.000153567	-0.617495541	0.617495541	M1	Male	trans
cg17918184_TMEM202	3.98E-05	0.000153567	-0.584085905	0.584085905	M1	Male	trans
cg08402735_LINC02583	3.98E-05	0.000153568	-0.573141788	0.573141788	M1	Male	trans
cg02931783_PADI1	3.98E-05	0.000153568	0.58085796	0.58085796	M1	Male	trans
cg16707092_RNU6-935P	3.98E-05	0.000153573	-0.728352479	0.728352479	M1	Male	trans
cg08894280_ENSG00000232482	3.98E-05	0.000153573	-1.157471316	1.157471316	M1	Male	trans
cg05154833_XAGE1A	3.98E-05	0.000153573	-0.392072783	0.392072783	M1	Male	trans
cg05154833_XAGE1B	3.98E-05	0.000153573	-0.392072783	0.392072783	M1	Male	trans
cg05389984_PALM3	3.98E-05	0.000153574	0.627858188	0.627858188	M1	Male	trans
cg20498175_PIEZO1P2	3.98E-05	0.000153575	-1.098099805	1.098099805	M1	Male	trans
cg21473782_POTEE	3.98E-05	0.000153576	-0.666083175	0.666083175	M1	Male	trans
cg14294245_ENSG00000231896	3.98E-05	0.000153576	-0.559345606	0.559345606	M1	Male	trans
cg08847335_LINC01048	3.98E-05	0.000153577	-0.308923887	0.308923887	M1	Male	trans
cg08662043_BZW1	3.98E-05	0.000153577	-0.421708426	0.421708426	M1	Male	trans
cg09482780_HMX3	3.98E-05	0.000153577	0.139495939	0.139495939	M1	Male	trans
cg15775200_HECW1	3.98E-05	0.000153577	-0.16743507	0.16743507	M1	Male	trans
cg14409406_RCAN2	3.98E-05	0.000153578	-0.473970421	0.473970421	M1	Male	trans
cg04985800_ADRA1A	3.98E-05	0.000153583	-1.21906682	1.21906682	M1	Male	trans
cg25588120_ENSG00000241612	3.98E-05	0.000153584	-0.340127966	0.340127966	M1	Male	trans
cg00247094_MGAT3-AS1	3.98E-05	0.000153584	-0.490484418	0.490484418	M1	Male	trans
cg08358620_RNU4-44P	3.98E-05	0.000153585	0.30902499	0.30902499	M1	Male	trans
cg12938017_ENSG00000243621	3.98E-05	0.000153589	0.475076559	0.475076559	M1	Male	trans
cg13556387_ENSG00000229559	3.98E-05	0.000153593	-0.247656131	0.247656131	M1	Male	trans
cg27380499_RN7SL385P	3.98E-05	0.000153594	0.375736511	0.375736511	M1	Male	trans
cg27545742_CNN2P8	3.98E-05	0.000153597	-1.097824076	1.097824076	M1	Male	trans
cg16794862_CYP4F25P	3.98E-05	0.000153597	-0.537336682	0.537336682	M1	Male	trans
cg00920736_WT1-AS	3.98E-05	0.000153598	-1.510402952	1.510402952	M1	Male	trans
cg13172076_ZNF69	3.98E-05	0.000153599	-0.999241187	0.999241187	M1	Male	trans
cg02096001_IQCJ-SCHIP1-AS1	3.98E-05	0.0001536	0.652778427	0.652778427	M1	Male	trans
cg13868026_ENSG00000235099	3.98E-05	0.000153602	-0.573565313	0.573565313	M1	Male	trans
cg19748509_ACTG1P9	3.98E-05	0.000153603	0.604001559	0.604001559	M1	Male	trans
cg07850274_LXN	3.98E-05	0.000153603	-0.719201978	0.719201978	M1	Male	trans
cg18913631_CALM1P2	3.98E-05	0.000153604	-1.052860901	1.052860901	M1	Male	trans
cg02514711_RNU6-172P	3.98E-05	0.000153612	0.466369364	0.466369364	M1	Male	trans
cg11286989_KRT8P25	3.98E-05	0.000153612	-0.630540295	0.630540295	M1	Male	trans
cg10991855_ATP2C1	3.98E-05	0.000153613	-0.499411597	0.499411597	M1	Male	trans
cg13320138_ENSG00000241882	3.98E-05	0.000153613	0.4029346	0.4029346	M1	Male	trans
cg07096305_C14orf28	3.98E-05	0.000153614	0.603763159	0.603763159	M1	Male	trans
cg15120247_Metazoa_SRP	3.98E-05	0.000153616	-0.72062433	0.72062433	M1	Male	trans
cg05703749_ENSG00000232056	3.98E-05	0.000153619	-0.374847117	0.374847117	M1	Male	trans
cg17304678_CDK11A	3.98E-05	0.000153619	0.820672157	0.820672157	M1	Male	trans
cg06320570_RNU6-696P	3.98E-05	0.000153619	-1.238093332	1.238093332	M1	Male	trans
cg01140770_PTGS2	3.98E-05	0.000153622	-0.469886145	0.469886145	M1	Male	trans
cg21149639_RNU6-125P	3.98E-05	0.000153622	0.537216667	0.537216667	M1	Male	trans
cg24711324_TAF5	3.98E-05	0.000153623	-0.569222048	0.569222048	M1	Male	trans
cg10888461_ENSG00000230026	3.98E-05	0.000153623	-0.711525876	0.711525876	M1	Male	trans
cg00490039_MTND5P8	3.98E-05	0.000153623	-0.294222174	0.294222174	M1	Male	trans
cg21572914_RAD52P1	3.98E-05	0.000153623	-0.426867942	0.426867942	M1	Male	trans
cg25198316_AKAP12	3.98E-05	0.000153623	-0.692494354	0.692494354	M1	Male	trans
cg07198994_ENSG00000226375	3.98E-05	0.000153625	-0.376809879	0.376809879	M1	Male	trans
cg22280068_ZBP1	3.98E-05	0.000153625	-0.519981264	0.519981264	M1	Male	trans
cg00169694_RPS29P19	3.98E-05	0.000153625	-1.034574649	1.034574649	M1	Male	trans
cg11056057_RPL5P35	3.98E-05	0.000153626	-0.409939974	0.409939974	M1	Male	trans
cg18022258_SNORD63	3.98E-05	0.000153626	0.695122604	0.695122604	M1	Male	trans
cg25880954_NEUROD1	3.98E-05	0.000153626	-0.327738194	0.327738194	M1	Male	trans
cg22503024_CD37	3.98E-05	0.000153628	-0.604898938	0.604898938	M1	Male	trans
cg22025816_CCL20	3.98E-05	0.000153628	0.540859708	0.540859708	M1	Male	trans
cg06955954_RNU6-936P	3.98E-05	0.000153628	-0.617809255	0.617809255	M1	Male	trans
cg06803261_FAM221A	3.98E-05	0.000153628	-0.62807636	0.62807636	M1	Male	trans
cg05824180_PLXNA2	3.98E-05	0.000153628	-0.932118175	0.932118175	M1	Male	trans
cg08159493_NMNAT1P3	3.98E-05	0.00015363	1.684513318	1.684513318	M1	Male	trans
cg08159493_ENSG00000219273	3.98E-05	0.00015363	1.018740233	1.018740233	M1	Male	trans
cg16064295_UFL1	3.98E-05	0.000153636	-0.75524879	0.75524879	M1	Male	trans
cg22108143_PLAU	3.98E-05	0.000153636	-0.841427702	0.841427702	M1	Male	trans
cg03958058_ENSG00000232754	3.98E-05	0.00015364	-0.499087616	0.499087616	M1	Male	trans
cg19408449_RASGRF2	3.98E-05	0.00015364	-0.429353204	0.429353204	M1	Male	trans
cg01201054_LINC02644	3.98E-05	0.000153641	-0.478088521	0.478088521	M1	Male	trans
cg11882358_OR8B1P	3.98E-05	0.000153643	-0.91193788	0.91193788	M1	Male	trans
cg02697258_RNU5B-2P	3.98E-05	0.000153644	-0.432939345	0.432939345	M1	Male	trans
cg21845869_GGT3P	3.98E-05	0.000153644	-0.356897655	0.356897655	M1	Male	trans
cg20571761_MIPEPP1	3.98E-05	0.00015365	-0.551175329	0.551175329	M1	Male	trans
cg04662079_IL13RA2	3.98E-05	0.00015365	-0.715339097	0.715339097	M1	Male	trans
cg22052629_FASTKD1	3.98E-05	0.000153653	-0.646546872	0.646546872	M1	Male	trans
cg24525967_LINC00877	3.98E-05	0.000153654	-0.381853826	0.381853826	M1	Male	trans
cg18668020_SNORA47	3.98E-05	0.000153654	-1.099315036	1.099315036	M1	Male	trans
cg16775224_TNIP3	3.98E-05	0.000153654	0.32055691	0.32055691	M1	Male	trans
cg22052629_SNRNP48	3.98E-05	0.000153658	-0.52593183	0.52593183	M1	Male	trans
cg00710456_ENSG00000215198	3.98E-05	0.000153659	-0.651947995	0.651947995	M1	Male	trans
cg22125926_ENSG00000213851	3.98E-05	0.000153659	1.099913954	1.099913954	M1	Male	trans
cg09760986_METTL15P3	3.98E-05	0.000153664	-1.088558532	1.088558532	M1	Male	trans
cg17840774_ENSG00000233175	3.98E-05	0.000153664	-0.547793197	0.547793197	M1	Male	trans
cg00614959_MIR95	3.98E-05	0.000153664	-0.591948359	0.591948359	M1	Male	trans
cg14710552_MTND4LP12	3.98E-05	0.000153666	0.3353328	0.3353328	M1	Male	trans
cg24166175_KRTAP23-1	3.98E-05	0.000153666	-0.944424479	0.944424479	M1	Male	trans
cg04527761_RTN1	3.98E-05	0.000153667	-0.500317218	0.500317218	M1	Male	trans
cg14924064_CDCA4P1	3.98E-05	0.000153669	0.545735415	0.545735415	M1	Male	trans
cg00241218_RNU6-71P	3.98E-05	0.000153674	0.942842871	0.942842871	M1	Male	trans
cg06417478_OR52E6	3.98E-05	0.000153674	0.731767676	0.731767676	M1	Male	trans
cg09341797_RNU4-4P	3.98E-05	0.000153678	0.670860638	0.670860638	M1	Male	trans
cg20821566_NEXN	3.98E-05	0.000153678	-0.660724837	0.660724837	M1	Male	trans
cg08215774_TUSC8	3.98E-05	0.000153683	-0.445491156	0.445491156	M1	Male	trans
cg00999469_PRXL2C	3.98E-05	0.000153683	0.783383456	0.783383456	M1	Male	trans
cg13212982_SCGB2A2	3.98E-05	0.000153683	-1.096065972	1.096065972	M1	Male	trans
cg02805689_OR8B8	3.98E-05	0.000153683	-0.110141535	0.110141535	M1	Male	trans
cg12877532_PTPRG-AS1	3.98E-05	0.000153685	-0.715556601	0.715556601	M1	Male	trans
cg22286640_OR2AK2	3.98E-05	0.000153688	0.418795373	0.418795373	M1	Male	trans
cg06239287_ENSG00000228401	3.99E-05	0.00015369	0.828370321	0.828370321	M1	Male	trans
cg12740725_FAM236D	3.99E-05	0.00015369	-1.145972718	1.145972718	M1	Male	trans
cg23024553_ENSG00000222017	3.99E-05	0.000153695	-0.460755242	0.460755242	M1	Male	trans
cg01821644_HRH2	3.99E-05	0.000153695	-0.331789933	0.331789933	M1	Male	trans
cg22247136_ENSG00000216516	3.99E-05	0.000153699	0.768667298	0.768667298	M1	Male	trans
cg22661701_CENPVL3	3.99E-05	0.000153701	-0.630383216	0.630383216	M1	Male	trans
cg09696135_LCN1P2	3.99E-05	0.000153707	-0.59806708	0.59806708	M1	Male	trans
cg08061367_SNORD114-20	3.99E-05	0.000153708	-0.878619467	0.878619467	M1	Male	trans
cg14227773_SP6	3.99E-05	0.00015371	-0.697746415	0.697746415	M1	Male	trans
cg11868136_MAGEE2	3.99E-05	0.000153712	-0.380652791	0.380652791	M1	Male	trans
cg15113413_HLA-DOB	3.99E-05	0.000153712	-1.290315516	1.290315516	M1	Male	trans
cg20945531_SLC35F4	3.99E-05	0.000153712	-0.60772802	0.60772802	M1	Male	trans
cg15372372_RPS26P38	3.99E-05	0.000153712	-1.134220034	1.134220034	M1	Male	trans
cg00489898_ENSG00000238178	3.99E-05	0.000153712	-0.739374059	0.739374059	M1	Male	trans
cg06955954_TPT1P1	3.99E-05	0.000153713	-0.657996591	0.657996591	M1	Male	trans
cg11390842_SLC25A51P4	3.99E-05	0.000153713	-0.29841623	0.29841623	M1	Male	trans
cg25483271_LINC02608	3.99E-05	0.000153713	-0.804481695	0.804481695	M1	Male	trans
cg23202093_KRT8P14	3.99E-05	0.000153714	0.457855921	0.457855921	M1	Male	trans
cg19344682_KRT8P14	3.99E-05	0.000153717	-0.329661697	0.329661697	M1	Male	trans
cg00991379_ENSG00000232668	3.99E-05	0.000153718	-0.260961478	0.260961478	M1	Male	trans
cg02121773_ENSG00000224016	3.99E-05	0.000153718	-0.585908123	0.585908123	M1	Male	trans
cg14039968_RPS29P9	3.99E-05	0.000153718	-1.019623804	1.019623804	M1	Male	trans
cg17139095_PI3	3.99E-05	0.000153722	0.752188558	0.752188558	M1	Male	trans
cg10803871_ZNF729	3.99E-05	0.000153722	-0.638196702	0.638196702	M1	Male	trans
cg10499451_ENSG00000212378	3.99E-05	0.000153725	-0.154209941	0.154209941	M1	Male	trans
cg01808320_MS4A4E	3.99E-05	0.000153725	-0.536661427	0.536661427	M1	Male	trans
cg01951815_ENSG00000229588	3.99E-05	0.000153727	-0.614373519	0.614373519	M1	Male	trans
cg24578004_GSX2	3.99E-05	0.000153728	-0.788373969	0.788373969	M1	Male	trans
cg08247359_ENSG00000226565	3.99E-05	0.000153729	-0.338066291	0.338066291	M1	Male	trans
cg14919558_LINC02096	3.99E-05	0.000153729	0.894009904	0.894009904	M1	Male	trans
cg16977073_CADM3	3.99E-05	0.000153729	-0.297768821	0.297768821	M1	Male	trans
cg09480417_RN7SKP185	3.99E-05	0.000153729	-0.856860583	0.856860583	M1	Male	trans
cg21149260_ASCL2	3.99E-05	0.000153729	-0.771393619	0.771393619	M1	Male	trans
cg03480243_ENSG00000231397	3.99E-05	0.00015373	-0.51760699	0.51760699	M1	Male	trans
cg01861555_INF2	3.99E-05	0.00015373	-1.894711344	1.894711344	M1	Male	trans
cg24819427_ENSG00000173366	3.99E-05	0.000153732	-1.151837602	1.151837602	M1	Male	trans
cg11444278_RANP4	3.99E-05	0.000153732	0.47628558	0.47628558	M1	Male	trans
cg00364747_CDH2	3.99E-05	0.000153732	-0.26943483	0.26943483	M1	Male	trans
cg07850274_VRK2	3.99E-05	0.000153732	-0.636083098	0.636083098	M1	Male	trans
cg02877478_LINC02868	3.99E-05	0.000153732	1.127891843	1.127891843	M1	Male	trans
cg03371439_OSTN	3.99E-05	0.000153734	-1.142136417	1.142136417	M1	Male	trans
cg17537073_MAGEB2	3.99E-05	0.000153736	0.836617631	0.836617631	M1	Male	trans
cg11761102_C1QC	3.99E-05	0.000153737	-0.431142769	0.431142769	M1	Male	trans
cg11526424_ACTG1P10	3.99E-05	0.000153737	0.824942246	0.824942246	M1	Male	trans
cg09205384_OTOG	3.99E-05	0.000153737	-0.794428667	0.794428667	M1	Male	trans
cg01665243_RPL13AP	3.99E-05	0.000153737	0.707609385	0.707609385	M1	Male	trans
cg01665243_DEFB107B	3.99E-05	0.000153737	0.545655795	0.545655795	M1	Male	trans
cg01665243_DEFB107A	3.99E-05	0.000153737	0.266783414	0.266783414	M1	Male	trans
cg01665243_RN7SKP32	3.99E-05	0.000153737	0.36853072	0.36853072	M1	Male	trans
cg01665243_NTM-IT	3.99E-05	0.000153737	0.863401174	0.863401174	M1	Male	trans
cg01665243_RN7SL70P	3.99E-05	0.000153737	0.707609385	0.707609385	M1	Male	trans
cg01665243_ENSG00000224700	3.99E-05	0.000153737	0.972806071	0.972806071	M1	Male	trans
cg01665243_ENSG00000233193	3.99E-05	0.000153737	0.863401174	0.863401174	M1	Male	trans
cg01665243_ENSG00000235581	3.99E-05	0.000153737	0.863401174	0.863401174	M1	Male	trans
cg01665243_ENSG00000237377	3.99E-05	0.000153737	0.863401174	0.863401174	M1	Male	trans
cg01665243_ENSG00000241105	3.99E-05	0.000153737	0.863401174	0.863401174	M1	Male	trans
cg01665243_LINC01345	3.99E-05	0.000153737	0.540544387	0.540544387	M1	Male	trans
cg01665243_RNU1-32P	3.99E-05	0.000153737	0.707609385	0.707609385	M1	Male	trans
cg01665243_RPS12P10	3.99E-05	0.000153737	0.615124565	0.615124565	M1	Male	trans
cg01665243_MTND1P20	3.99E-05	0.000153737	0.299247304	0.299247304	M1	Male	trans
cg01665243_OR4F13P	3.99E-05	0.000153737	0.615124565	0.615124565	M1	Male	trans
cg01665243_KRTAP20-2	3.99E-05	0.000153737	0.583392688	0.583392688	M1	Male	trans
cg01665243_ENSG00000212377	3.99E-05	0.000153737	1.216502898	1.216502898	M1	Male	trans
cg01665243_ASS1P6	3.99E-05	0.000153737	1.216502898	1.216502898	M1	Male	trans
cg01665243_ENSG00000217178	3.99E-05	0.000153737	1.216502898	1.216502898	M1	Male	trans
cg01665243_ENSG00000224136	3.99E-05	0.000153737	0.681823694	0.681823694	M1	Male	trans
cg01665243_ENSG00000231931	3.99E-05	0.000153737	1.216502898	1.216502898	M1	Male	trans
cg01665243_ENSG00000232172	3.99E-05	0.000153737	0.143079486	0.143079486	M1	Male	trans
cg01665243_ENSG00000237439	3.99E-05	0.000153737	1.216502898	1.216502898	M1	Male	trans
cg20821566_GET3	3.99E-05	0.000153738	0.498114574	0.498114574	M1	Male	trans
cg02321289_RN7SKP91	3.99E-05	0.000153741	0.384597586	0.384597586	M1	Male	trans
cg22052629_TRMT11	3.99E-05	0.000153741	-0.610618111	0.610618111	M1	Male	trans
cg03365111_ENSG00000233870	3.99E-05	0.000153746	-0.589386358	0.589386358	M1	Male	trans
cg02340312_ENSG00000232622	3.99E-05	0.000153748	-0.790611489	0.790611489	M1	Male	trans
cg04783966_SOX1-OT	3.99E-05	0.000153752	2.574318385	2.574318385	M1	Male	trans
cg05099240_RPL35AP13	3.99E-05	0.000153752	-0.544964931	0.544964931	M1	Male	trans
cg16654079_SNORD116-29	3.99E-05	0.000153754	-0.695571189	0.695571189	M1	Male	trans
cg23137161_SPATA21	3.99E-05	0.000153758	0.610545839	0.610545839	M1	Male	trans
cg11086960_ARPC5	3.99E-05	0.000153759	-0.680219203	0.680219203	M1	Male	trans
cg05260346_TRIM43	3.99E-05	0.000153761	-0.294078542	0.294078542	M1	Male	trans
cg07793432_ZNF93	3.99E-05	0.000153762	-0.8032641	0.8032641	M1	Male	trans
cg10723869_ENSG00000228648	3.99E-05	0.000153772	-0.356630834	0.356630834	M1	Male	trans
cg02697258_STK31	3.99E-05	0.000153775	-0.505851169	0.505851169	M1	Male	trans
cg15074728_CCNT2P1	3.99E-05	0.000153775	-0.556146863	0.556146863	M1	Male	trans
cg02792740_ME1	3.99E-05	0.000153778	0.531860577	0.531860577	M1	Male	trans
cg15961042_LINC02534	3.99E-05	0.000153779	-0.099392207	0.099392207	M1	Male	trans
cg24682073_ENSG00000242186	3.99E-05	0.000153785	-0.551212153	0.551212153	M1	Male	trans
cg01782247_REN	3.99E-05	0.000153786	0.582348116	0.582348116	M1	Male	trans
cg25588120_PIN4	3.99E-05	0.000153787	-0.342898527	0.342898527	M1	Male	trans
cg07850274_MEDAG	3.99E-05	0.000153788	-0.492496622	0.492496622	M1	Male	trans
cg22265173_PRUNEP1	3.99E-05	0.00015379	-0.405955428	0.405955428	M1	Male	trans
cg14509967_ENSG00000226541	3.99E-05	0.000153792	0.859018014	0.859018014	M1	Male	trans
cg10009194_TRIML2	3.99E-05	0.000153792	-0.853415323	0.853415323	M1	Male	trans
cg09221605_KCTD9P4	3.99E-05	0.000153794	-0.612481519	0.612481519	M1	Male	trans
cg11861487_DKK2	3.99E-05	0.000153797	-0.878802053	0.878802053	M1	Male	trans
cg10625365_RNU6-558P	3.99E-05	0.000153802	0.510484738	0.510484738	M1	Male	trans
cg14409406_PIGF	3.99E-05	0.000153802	-0.637614823	0.637614823	M1	Male	trans
cg00667948_HOMER2P2	3.99E-05	0.000153803	-0.741932758	0.741932758	M1	Male	trans
cg08396985_SNORA1	3.99E-05	0.000153806	-0.538801118	0.538801118	M1	Male	trans
cg00999469_HSPA12A	3.99E-05	0.000153807	0.779985469	0.779985469	M1	Male	trans
cg02792740_FZD6	3.99E-05	0.000153807	0.588773874	0.588773874	M1	Male	trans
cg07830906_MAGEB17	3.99E-05	0.000153807	-0.761639007	0.761639007	M1	Male	trans
cg08989647_ZNF806	3.99E-05	0.000153807	-1.031913318	1.031913318	M1	Male	trans
cg10061320_TRBJ2-3	3.99E-05	0.000153807	-0.716238266	0.716238266	M1	Male	trans
cg08989647_ENSG00000213328	3.99E-05	0.000153807	-0.816567556	0.816567556	M1	Male	trans
cg23741364_PIEZO1P2	3.99E-05	0.000153807	-0.937973802	0.937973802	M1	Male	trans
cg19985056_ENSG00000225472	3.99E-05	0.000153807	0.545037856	0.545037856	M1	Male	trans
cg24568126_PCGEM1	3.99E-05	0.000153807	0.531510879	0.531510879	M1	Male	trans
cg24568126_XKRYP2	3.99E-05	0.000153807	0.537963448	0.537963448	M1	Male	trans
cg24568126_ENSG00000237131	3.99E-05	0.000153807	0.689266181	0.689266181	M1	Male	trans
cg24568126_XKRYP1	3.99E-05	0.000153807	0.537963448	0.537963448	M1	Male	trans
cg24568126_LINC01758	3.99E-05	0.000153807	0.955938126	0.955938126	M1	Male	trans
cg24568126_RNA5SP110	3.99E-05	0.000153807	0.664148927	0.664148927	M1	Male	trans
cg24568126_ZNF735	3.99E-05	0.000153807	0.934638251	0.934638251	M1	Male	trans
cg24568126_RNU6-682P	3.99E-05	0.000153807	0.397615977	0.397615977	M1	Male	trans
cg24568126_DEFB135	3.99E-05	0.000153807	0.332074464	0.332074464	M1	Male	trans
cg24568126_RNU6-663P	3.99E-05	0.000153807	1.184967758	1.184967758	M1	Male	trans
cg24568126_RPS27P18	3.99E-05	0.000153807	0.378381091	0.378381091	M1	Male	trans
cg24568126_RN7SKP162	3.99E-05	0.000153807	1.184967758	1.184967758	M1	Male	trans
cg24568126_LINC00349	3.99E-05	0.000153807	1.184967758	1.184967758	M1	Male	trans
cg24568126_LINC00383	3.99E-05	0.000153807	1.184967758	1.184967758	M1	Male	trans
cg24568126_LINC02337	3.99E-05	0.000153807	1.184967758	1.184967758	M1	Male	trans
cg24568126_RNU6-244P	3.99E-05	0.000153807	0.74190661	0.74190661	M1	Male	trans
cg24568126_CETN1	3.99E-05	0.000153807	1.184967758	1.184967758	M1	Male	trans
cg24568126_ENSG00000223738	3.99E-05	0.000153807	0.599178825	0.599178825	M1	Male	trans
cg24568126_ENSG00000230840	3.99E-05	0.000153807	0.452203116	0.452203116	M1	Male	trans
cg24568126_ENSG00000232867	3.99E-05	0.000153807	0.238232048	0.238232048	M1	Male	trans
cg24568126_ENSG00000234683	3.99E-05	0.000153807	0.637110816	0.637110816	M1	Male	trans
cg24568126_ENSG00000238628	3.99E-05	0.000153807	0.967389431	0.967389431	M1	Male	trans
cg24568126_MIR758	3.99E-05	0.000153807	1.063021758	1.063021758	M1	Male	trans
cg24568126_HSPE1P1	3.99E-05	0.000153807	0.795231953	0.795231953	M1	Male	trans
cg24568126_ENSG00000212383	3.99E-05	0.000153807	0.841019414	0.841019414	M1	Male	trans
cg24568126_ELOCP14	3.99E-05	0.000153807	0.689266181	0.689266181	M1	Male	trans
cg24568126_ELOCP7	3.99E-05	0.000153807	0.689266181	0.689266181	M1	Male	trans
cg24568126_ENSG00000237062	3.99E-05	0.000153807	0.39051512	0.39051512	M1	Male	trans
cg19082069_NT5C	3.99E-05	0.000153816	0.592079462	0.592079462	M1	Male	trans
cg15713912_RN7SKP38	3.99E-05	0.000153816	0.598536043	0.598536043	M1	Male	trans
cg18878984_MYT1L	3.99E-05	0.000153816	-0.137610529	0.137610529	M1	Male	trans
cg02858625_ENSG00000232848	3.99E-05	0.000153817	-0.726829523	0.726829523	M1	Male	trans
cg05099240_FAM24A	3.99E-05	0.000153817	-0.654746459	0.654746459	M1	Male	trans
cg05396439_IGHV3-72	3.99E-05	0.000153818	-0.430419783	0.430419783	M1	Male	trans
cg15961042_ENSG00000233275	3.99E-05	0.000153818	-0.346999607	0.346999607	M1	Male	trans
cg10378538_HTR5A	3.99E-05	0.000153818	-0.872738817	0.872738817	M1	Male	trans
cg13229245_SUCLG2-AS1	3.99E-05	0.000153818	0.414855777	0.414855777	M1	Male	trans
cg24007800_SSR2	3.99E-05	0.000153818	-0.831179998	0.831179998	M1	Male	trans
cg15646741_SUCLA2P2	3.99E-05	0.000153824	0.895422523	0.895422523	M1	Male	trans
cg20568108_ENSG00000213280	3.99E-05	0.000153827	-1.130333454	1.130333454	M1	Male	trans
cg05123276_RNU6-898P	3.99E-05	0.000153828	-0.622973649	0.622973649	M1	Male	trans
cg11180306_ENSG00000232296	3.99E-05	0.000153829	0.413702772	0.413702772	M1	Male	trans
cg16963484_LINC01013	3.99E-05	0.000153833	-0.464667169	0.464667169	M1	Male	trans
cg20638896_EPHA8	3.99E-05	0.000153833	-0.228355751	0.228355751	M1	Male	trans
cg09623286_ENSG00000236471	3.99E-05	0.000153833	0.621487698	0.621487698	M1	Male	trans
cg20567311_LIN28B-AS1	3.99E-05	0.000153834	-0.751847699	0.751847699	M1	Male	trans
cg15099537_OR2T2	3.99E-05	0.000153835	-0.144416915	0.144416915	M1	Male	trans
cg14596422_ENSG00000232668	3.99E-05	0.000153836	0.441088592	0.441088592	M1	Male	trans
cg07330196_NUF2	3.99E-05	0.000153841	-0.600472594	0.600472594	M1	Male	trans
cg07914385_RPL8P2	3.99E-05	0.000153842	-0.338954465	0.338954465	M1	Male	trans
cg24330042_VDAC2P1	3.99E-05	0.000153842	0.818344377	0.818344377	M1	Male	trans
cg07198994_ENSG00000232615	3.99E-05	0.000153845	-0.468609576	0.468609576	M1	Male	trans
cg23767840_AGTR1	3.99E-05	0.000153845	-0.568098705	0.568098705	M1	Male	trans
cg14687118_ENSG00000237370	3.99E-05	0.000153845	-0.700621997	0.700621997	M1	Male	trans
cg27135799_KRT85	3.99E-05	0.000153849	-0.529559805	0.529559805	M1	Male	trans
cg10746224_CDK5R2	3.99E-05	0.000153851	-0.133244816	0.133244816	M1	Male	trans
cg25348374_RN7SKP104	3.99E-05	0.000153851	0.486199596	0.486199596	M1	Male	trans
cg20155446_OR6T1	3.99E-05	0.000153853	-0.169492282	0.169492282	M1	Male	trans
cg00070370_IGHV1-3	3.99E-05	0.000153854	-0.782340457	0.782340457	M1	Male	trans
cg26728709_RN7SKP259	3.99E-05	0.000153854	0.795676596	0.795676596	M1	Male	trans
cg16156113_LGI2	3.99E-05	0.000153854	-0.525995679	0.525995679	M1	Male	trans
cg24360658_IFNA13	3.99E-05	0.000153857	0.602629324	0.602629324	M1	Male	trans
cg03311684_OR5AQ1P	3.99E-05	0.000153858	0.198862276	0.198862276	M1	Male	trans
cg03311684_OR6C4	3.99E-05	0.000153858	0.017313268	0.017313268	M1	Male	trans
cg23011666_GREB1	3.99E-05	0.000153858	-1.221964946	1.221964946	M1	Male	trans
cg13370121_MSANTD1	3.99E-05	0.000153858	-0.484031906	0.484031906	M1	Male	trans
cg22503024_IGHV3-23	3.99E-05	0.000153863	-0.746911929	0.746911929	M1	Male	trans
cg08764590_HBAP1	3.99E-05	0.000153863	-1.121508359	1.121508359	M1	Male	trans
cg07096305_TMX1	3.99E-05	0.000153863	0.502159107	0.502159107	M1	Male	trans
cg08898155_CALML3	3.99E-05	0.000153868	0.556054183	0.556054183	M1	Male	trans
cg15113413_RN7SL864P	3.99E-05	0.000153872	-1.135793008	1.135793008	M1	Male	trans
cg14989195_ACTBP1	3.99E-05	0.000153873	-0.842420988	0.842420988	M1	Male	trans
cg27605211_ENSG00000231547	3.99E-05	0.000153873	-0.788981154	0.788981154	M1	Male	trans
cg13180315_USP9YP23	3.99E-05	0.000153874	0.705464832	0.705464832	M1	Male	trans
cg13180315_USP9YP16	3.99E-05	0.000153874	0.705464832	0.705464832	M1	Male	trans
cg24051234_DTHD1	3.99E-05	0.000153874	-1.02571446	1.02571446	M1	Male	trans
cg14062304_GLYATL3	3.99E-05	0.000153874	-0.054755489	0.054755489	M1	Male	trans
cg17259183_ENSG00000225965	3.99E-05	0.000153876	0.368906496	0.368906496	M1	Male	trans
cg11086960_C1D	3.99E-05	0.000153878	-0.736134621	0.736134621	M1	Male	trans
cg05156799_ANKRD29	3.99E-05	0.00015388	-0.497777261	0.497777261	M1	Male	trans
cg02660271_FXYD2	3.99E-05	0.00015388	0.717317758	0.717317758	M1	Male	trans
cg05884167_SERPINB5	3.99E-05	0.00015388	-0.560432802	0.560432802	M1	Male	trans
cg21473782_FOXD3-AS1	3.99E-05	0.00015388	-1.071579948	1.071579948	M1	Male	trans
cg08825286_LINC01692	3.99E-05	0.00015388	-0.734755577	0.734755577	M1	Male	trans
cg00090697_RN7SL299P	3.99E-05	0.00015388	-0.994413495	0.994413495	M1	Male	trans
cg00090697_RN7SL201P	3.99E-05	0.00015388	-0.994413495	0.994413495	M1	Male	trans
cg00090697_MARK2P14	3.99E-05	0.00015388	-0.994413495	0.994413495	M1	Male	trans
cg00090697_MARK2P10	3.99E-05	0.00015388	-0.994413495	0.994413495	M1	Male	trans
cg00090697_ENSG00000229395	3.99E-05	0.00015388	-0.994413495	0.994413495	M1	Male	trans
cg00090697_RN7SKP27	3.99E-05	0.00015388	-0.705775367	0.705775367	M1	Male	trans
cg00090697_ENSG00000226169	3.99E-05	0.00015388	-0.705775367	0.705775367	M1	Male	trans
cg00090697_TPT1P2	3.99E-05	0.00015388	-0.446038795	0.446038795	M1	Male	trans
cg00090697_LINC02643	3.99E-05	0.00015388	-0.317533756	0.317533756	M1	Male	trans
cg00090697_MIR1237	3.99E-05	0.00015388	-0.446038795	0.446038795	M1	Male	trans
cg00090697_ENSG00000220076	3.99E-05	0.00015388	-0.333675486	0.333675486	M1	Male	trans
cg00090697_RPL7AP7	3.99E-05	0.00015388	-0.57842552	0.57842552	M1	Male	trans
cg00090697_ENSG00000214210	3.99E-05	0.00015388	-0.758968973	0.758968973	M1	Male	trans
cg00090697_ENSG00000239674	3.99E-05	0.00015388	-0.57842552	0.57842552	M1	Male	trans
cg00090697_RNF2P1	3.99E-05	0.00015388	-0.230447951	0.230447951	M1	Male	trans
cg02307102_ENSG00000234055	3.99E-05	0.00015388	-0.716413645	0.716413645	M1	Male	trans
cg21668166_C1QB	3.99E-05	0.000153885	-0.446025546	0.446025546	M1	Male	trans
cg26320152_COX20P2	3.99E-05	0.000153885	-1.465859396	1.465859396	M1	Male	trans
cg11868136_KIF23	3.99E-05	0.000153886	-0.334666923	0.334666923	M1	Male	trans
cg08894362_R3HDML	3.99E-05	0.000153887	0.984068709	0.984068709	M1	Male	trans
cg27146574_PMCH	3.99E-05	0.000153887	-0.58727251	0.58727251	M1	Male	trans
cg01354206_ZC2HC1B	3.99E-05	0.000153888	-0.630343966	0.630343966	M1	Male	trans
cg09021471_ENSG00000237961	3.99E-05	0.000153889	0.349377174	0.349377174	M1	Male	trans
cg17971017_POM121B	3.99E-05	0.000153893	0.41683054	0.41683054	M1	Male	trans
cg05123276_RN7SL634P	3.99E-05	0.000153897	-0.817922431	0.817922431	M1	Male	trans
cg24170716_KRTAP16-1	3.99E-05	0.000153899	-0.713448375	0.713448375	M1	Male	trans
cg14203970_ENSG00000229271	3.99E-05	0.000153903	-2.176516272	2.176516272	M1	Male	trans
cg20845336_VSTM2A-OT1	3.99E-05	0.000153903	-0.543942962	0.543942962	M1	Male	trans
cg01008267_RPL29P29	3.99E-05	0.000153914	-0.511613814	0.511613814	M1	Male	trans
cg00518150_ENSG00000232590	3.99E-05	0.000153916	-0.978944059	0.978944059	M1	Male	trans
cg03119028_MIR499A	3.99E-05	0.000153916	0.548403255	0.548403255	M1	Male	trans
cg16436181_EIF4A1P5	3.99E-05	0.000153916	-0.441479326	0.441479326	M1	Male	trans
cg01178818_DEFB108A	3.99E-05	0.000153918	-0.747546917	0.747546917	M1	Male	trans
cg03910871_VMO1	3.99E-05	0.000153925	-0.359047467	0.359047467	M1	Male	trans
cg21543103_ANGPTL4	3.99E-05	0.000153925	-0.597523818	0.597523818	M1	Male	trans
cg11941015_SLC7A3	3.99E-05	0.000153934	-0.939697327	0.939697327	M1	Male	trans
cg27169709_CDH4	3.99E-05	0.000153938	-0.641033902	0.641033902	M1	Male	trans
cg27434890_LOXL4	3.99E-05	0.000153938	-0.440002171	0.440002171	M1	Male	trans
cg18014437_COX7B	3.99E-05	0.00015394	0.533700639	0.533700639	M1	Male	trans
cg08873277_AQP12A	3.99E-05	0.000153943	-0.87130525	0.87130525	M1	Male	trans
cg14562619_AQP5	3.99E-05	0.000153943	-0.432650318	0.432650318	M1	Male	trans
cg07814260_B3GALNT2P1	3.99E-05	0.000153943	0.544013726	0.544013726	M1	Male	trans
cg04621455_ENSG00000230835	3.99E-05	0.000153944	-0.941143198	0.941143198	M1	Male	trans
cg01255059_ENSG00000201036	3.99E-05	0.000153946	-1.077487258	1.077487258	M1	Male	trans
cg09929408_SPP1	3.99E-05	0.000153946	-0.285661911	0.285661911	M1	Male	trans
cg26380562_MYOM3	4.00E-05	0.000153957	-1.087068828	1.087068828	M1	Male	trans
cg00047667_HRH2	4.00E-05	0.00015396	-0.436472349	0.436472349	M1	Male	trans
cg22548845_DCC	4.00E-05	0.000153962	-0.56270928	0.56270928	M1	Male	trans
cg24432376_SP6	4.00E-05	0.000153962	-0.477463546	0.477463546	M1	Male	trans
cg09223073_ACSL3-AS1	4.00E-05	0.000153963	0.541288866	0.541288866	M1	Male	trans
cg19693276_URB1	4.00E-05	0.000153967	-0.405339207	0.405339207	M1	Male	trans
cg17806866_ENSG00000228334	4.00E-05	0.000153968	-0.37217006	0.37217006	M1	Male	trans
cg13342370_SERPINA6	4.00E-05	0.000153971	-1.169243251	1.169243251	M1	Male	trans
cg02792740_TLCD4	4.00E-05	0.000153971	0.623156819	0.623156819	M1	Male	trans
cg13088253_COL11A1	4.00E-05	0.000153973	-0.951586506	0.951586506	M1	Male	trans
cg09734394_MED18	4.00E-05	0.000153973	-1.183132274	1.183132274	M1	Male	trans
cg11465213_RPSAP46	4.00E-05	0.000153973	0.599172054	0.599172054	M1	Male	trans
cg10905736_KCNAB1-AS2	4.00E-05	0.000153973	-0.461252483	0.461252483	M1	Male	trans
cg05898482_PTMAP4	4.00E-05	0.000153974	0.930676132	0.930676132	M1	Male	trans
cg18730194_TRBV29-1	4.00E-05	0.000153975	-0.756266777	0.756266777	M1	Male	trans
cg20695805_RPL7P35	4.00E-05	0.000153975	0.405032787	0.405032787	M1	Male	trans
cg16140565_PHBP4	4.00E-05	0.000153977	-0.592966916	0.592966916	M1	Male	trans
cg08579780_MTX1P1	4.00E-05	0.000153977	-0.494067138	0.494067138	M1	Male	trans
cg13938710_ENSG00000230578	4.00E-05	0.000153977	-0.258766926	0.258766926	M1	Male	trans
cg12769996_P2RX5	4.00E-05	0.000153981	-0.73213805	0.73213805	M1	Male	trans
cg09760986_NPM1P39	4.00E-05	0.000153982	-0.694440063	0.694440063	M1	Male	trans
cg08229224_FAM72D	4.00E-05	0.000153982	-0.580609335	0.580609335	M1	Male	trans
cg11171466_FAT3	4.00E-05	0.000153984	-0.52146499	0.52146499	M1	Male	trans
cg15503728_ENSG00000233511	4.00E-05	0.000153984	-0.59593899	0.59593899	M1	Male	trans
cg21050001_RPL6P25	4.00E-05	0.000153985	-0.552444137	0.552444137	M1	Male	trans
cg26025506_ACTG1P10	4.00E-05	0.000153988	0.805430662	0.805430662	M1	Male	trans
cg25938960_RNU6-1085P	4.00E-05	0.000153988	-0.778495758	0.778495758	M1	Male	trans
cg09385285_RPL7P48	4.00E-05	0.000153991	-0.496222918	0.496222918	M1	Male	trans
cg08229224_ING3	4.00E-05	0.000153991	-0.503872504	0.503872504	M1	Male	trans
cg03549208_RGPD3	4.00E-05	0.000153991	-0.524841363	0.524841363	M1	Male	trans
cg12822242_UBTFL3	4.00E-05	0.000153991	-0.793087048	0.793087048	M1	Male	trans
cg01240583_Y_RNA	4.00E-05	0.000153991	-0.668098318	0.668098318	M1	Male	trans
cg03827297_RNA5S16	4.00E-05	0.000153991	-0.381785507	0.381785507	M1	Male	trans
cg16550453_AGKP2	4.00E-05	0.000153991	-0.395429264	0.395429264	M1	Male	trans
cg05154833_MIR454	4.00E-05	0.000153991	-0.525612062	0.525612062	M1	Male	trans
cg05995254_WDR4P2	4.00E-05	0.000153997	-0.685042373	0.685042373	M1	Male	trans
cg13370086_TRA2B	4.00E-05	0.000153997	-0.815794256	0.815794256	M1	Male	trans
cg06747314_IGHV4-61	4.00E-05	0.000153999	-0.922004027	0.922004027	M1	Male	trans
cg11023174_ENSG00000227047	4.00E-05	0.000153999	-0.760052848	0.760052848	M1	Male	trans
cg26320152_CCNQP1	4.00E-05	0.000153999	-1.780469631	1.780469631	M1	Male	trans
cg17380533_PAGE4	4.00E-05	0.000153999	-0.401704381	0.401704381	M1	Male	trans
cg17551702_OOSP2	4.00E-05	0.000153999	-1.211153479	1.211153479	M1	Male	trans
cg17551702_RN7SL214P	4.00E-05	0.000153999	-1.211153479	1.211153479	M1	Male	trans
cg17551702_HAUS4P1	4.00E-05	0.000153999	-0.571951908	0.571951908	M1	Male	trans
cg06501606_COMETT	4.00E-05	0.000153999	-1.036277483	1.036277483	M1	Male	trans
cg15616609_ENSG00000235069	4.00E-05	0.000153999	-0.778903338	0.778903338	M1	Male	trans
cg27245817_LINC01806	4.00E-05	0.000154	-0.864570767	0.864570767	M1	Male	trans
cg13302528_TMPRSS6	4.00E-05	0.000154005	-0.047607445	0.047607445	M1	Male	trans
cg05997357_PLXDC1	4.00E-05	0.000154007	0.846697686	0.846697686	M1	Male	trans
cg16490877_RNA5SP256	4.00E-05	0.000154007	0.916654982	0.916654982	M1	Male	trans
cg09671109_OR5A2	4.00E-05	0.000154007	0.010919068	0.010919068	M1	Male	trans
cg07712598_EIF3K	4.00E-05	0.000154007	-0.598095672	0.598095672	M1	Male	trans
cg14947411_RNU6-792P	4.00E-05	0.000154008	-0.212036507	0.212036507	M1	Male	trans
cg10478035_ENSG00000213774	4.00E-05	0.000154009	-0.480758377	0.480758377	M1	Male	trans
cg07830906_NOTUM	4.00E-05	0.00015401	-0.645817502	0.645817502	M1	Male	trans
cg22052629_SYNE2	4.00E-05	0.000154011	-0.587562719	0.587562719	M1	Male	trans
cg00534626_PRB3	4.00E-05	0.000154013	-0.941521751	0.941521751	M1	Male	trans
cg15712577_SH2D4B	4.00E-05	0.000154014	-0.345785441	0.345785441	M1	Male	trans
cg01240583_RNU6-11P	4.00E-05	0.000154016	-0.648857344	0.648857344	M1	Male	trans
cg26543311_ENSG00000189229	4.00E-05	0.000154016	-1.626583974	1.626583974	M1	Male	trans
cg19234089_ENSG00000241489	4.00E-05	0.000154018	-0.749669704	0.749669704	M1	Male	trans
cg20325560_DMBT1L1	4.00E-05	0.000154018	-0.605446474	0.605446474	M1	Male	trans
cg07917878_SFRP2	4.00E-05	0.000154021	-0.408079307	0.408079307	M1	Male	trans
cg24711324_SLC6A16	4.00E-05	0.000154022	-0.531443005	0.531443005	M1	Male	trans
cg08229224_SRSF2	4.00E-05	0.000154023	-0.463920233	0.463920233	M1	Male	trans
cg14203970_IKZF1	4.00E-05	0.000154023	-1.160524882	1.160524882	M1	Male	trans
cg07254630_IGHV1-18	4.00E-05	0.000154024	-0.765410863	0.765410863	M1	Male	trans
cg01952618_BET1P1	4.00E-05	0.000154025	-0.719627975	0.719627975	M1	Male	trans
cg09339841_VN1R37P	4.00E-05	0.000154026	-0.337601036	0.337601036	M1	Male	trans
cg03286510_TBX3	4.00E-05	0.000154028	0.600661692	0.600661692	M1	Male	trans
cg09607298_RN7SKP250	4.00E-05	0.000154031	-0.706526429	0.706526429	M1	Male	trans
cg11889058_ARHGAP27P1-BPTFP1-KPNA2P3	4.00E-05	0.000154032	-0.892812411	0.892812411	M1	Male	trans
cg04768463_ENSG00000229494	4.00E-05	0.000154037	-0.812081348	0.812081348	M1	Male	trans
cg22052629_SUCO	4.00E-05	0.000154038	-0.597255099	0.597255099	M1	Male	trans
cg24432376_GAPDHP14	4.00E-05	0.000154039	-0.387677246	0.387677246	M1	Male	trans
cg11086960_METTL9	4.00E-05	0.000154039	-0.682896594	0.682896594	M1	Male	trans
cg02501182_UGT1A12P	4.00E-05	0.000154045	-0.139210989	0.139210989	M1	Male	trans
cg25859670_TMEM229A	4.00E-05	0.000154045	-0.29780149	0.29780149	M1	Male	trans
cg10669142_LINC01149	4.00E-05	0.000154045	0.667880546	0.667880546	M1	Male	trans
cg18668020_PTPRVP	4.00E-05	0.000154047	-1.077076872	1.077076872	M1	Male	trans
cg11056334_UBE2G1	4.00E-05	0.000154052	-0.366336008	0.366336008	M1	Male	trans
cg07912401_ENSG00000236505	4.00E-05	0.000154052	-0.510151078	0.510151078	M1	Male	trans
cg21050001_ENSG00000234200	4.00E-05	0.000154056	-0.559793095	0.559793095	M1	Male	trans
cg10449536_RNU2-62P	4.00E-05	0.000154056	0.799657372	0.799657372	M1	Male	trans
cg14732488_LINC01241	4.00E-05	0.000154057	-0.59153291	0.59153291	M1	Male	trans
cg04457964_CLDN11	4.00E-05	0.000154057	-1.05856805	1.05856805	M1	Male	trans
cg26816659_CACNG2	4.00E-05	0.000154059	0.540307648	0.540307648	M1	Male	trans
cg21759837_ENSG00000203402	4.00E-05	0.000154059	0.632833168	0.632833168	M1	Male	trans
cg19101998_SLC34A1	4.00E-05	0.000154059	-0.60696777	0.60696777	M1	Male	trans
cg03248151_RNU6-442P	4.00E-05	0.000154062	-0.317269316	0.317269316	M1	Male	trans
cg20910935_ENSG00000238966	4.00E-05	0.000154066	-0.466559223	0.466559223	M1	Male	trans
cg02792740_HAUS3	4.00E-05	0.000154066	0.614590956	0.614590956	M1	Male	trans
cg13027321_EPHB2	4.00E-05	0.00015407	-0.776696169	0.776696169	M1	Male	trans
cg07793432_LRIG2	4.00E-05	0.000154074	-0.745782318	0.745782318	M1	Male	trans
cg16640305_TRAJ57	4.00E-05	0.000154079	-0.391333819	0.391333819	M1	Male	trans
cg18810937_ENSG00000108958	4.00E-05	0.000154083	-0.383084555	0.383084555	M1	Male	trans
cg15658784_ENSG00000228922	4.00E-05	0.000154089	0.429521882	0.429521882	M1	Male	trans
cg13370086_TIGD1	4.00E-05	0.000154091	-0.790873474	0.790873474	M1	Male	trans
cg22503024_CAPN6	4.00E-05	0.000154091	-0.77482014	0.77482014	M1	Male	trans
cg12562232_GRAMD4P2	4.00E-05	0.000154092	-0.773533725	0.773533725	M1	Male	trans
cg20225678_MIR548F3	4.00E-05	0.000154094	-0.708935239	0.708935239	M1	Male	trans
cg11196529_PLPPR1	4.00E-05	0.000154095	-0.512959884	0.512959884	M1	Male	trans
cg06635371_CNKSR2	4.00E-05	0.000154095	0.564901318	0.564901318	M1	Male	trans
cg11889058_ENSG00000241929	4.00E-05	0.000154098	-0.853194013	0.853194013	M1	Male	trans
cg13918811_IGHD2-8	4.00E-05	0.0001541	0.665854353	0.665854353	M1	Male	trans
cg24304928_FAM189B	4.00E-05	0.0001541	-0.935003455	0.935003455	M1	Male	trans
cg02858625_ENSG00000233018	4.00E-05	0.000154101	-0.714644423	0.714644423	M1	Male	trans
cg09833720_ENSG00000232110	4.00E-05	0.000154101	-0.333934656	0.333934656	M1	Male	trans
cg07081946_RNU6-935P	4.00E-05	0.000154101	-0.470261762	0.470261762	M1	Male	trans
cg09191854_MTND5P24	4.00E-05	0.000154101	-0.358637535	0.358637535	M1	Male	trans
cg15113413_RPL9P2	4.00E-05	0.000154101	-1.159617895	1.159617895	M1	Male	trans
cg21149260_PDGFA	4.00E-05	0.000154101	-0.793876342	0.793876342	M1	Male	trans
cg24737292_LACRT	4.00E-05	0.000154101	-1.162422662	1.162422662	M1	Male	trans
cg21237749_KCTD12	4.00E-05	0.000154109	-0.732904858	0.732904858	M1	Male	trans
cg03214444_DCAF12L2	4.00E-05	0.000154111	-0.745488673	0.745488673	M1	Male	trans
cg19932577_GHSR	4.00E-05	0.000154113	-0.522543535	0.522543535	M1	Male	trans
cg23667707_RPL30P13	4.00E-05	0.000154113	-0.398004323	0.398004323	M1	Male	trans
cg27380499_ZIC3	4.00E-05	0.000154115	0.674400898	0.674400898	M1	Male	trans
cg16964206_ENSG00000223754	4.00E-05	0.000154117	-0.878526661	0.878526661	M1	Male	trans
cg00490039_NEDD8P1	4.00E-05	0.000154121	-0.409362149	0.409362149	M1	Male	trans
cg19477551_RPL7P48	4.00E-05	0.000154126	1.009226625	1.009226625	M1	Male	trans
cg17730176_DKK2	4.00E-05	0.000154127	-1.048698996	1.048698996	M1	Male	trans
cg07559745_LINC00632	4.00E-05	0.000154127	0.708303616	0.708303616	M1	Male	trans
cg27018984_ENSG00000234116	4.00E-05	0.000154127	-0.383291857	0.383291857	M1	Male	trans
cg09880331_RN7SKP250	4.00E-05	0.000154127	-0.900993255	0.900993255	M1	Male	trans
cg17730176_IER3	4.00E-05	0.000154128	0.603656746	0.603656746	M1	Male	trans
cg14378564_SUSD2	4.00E-05	0.000154129	0.691787525	0.691787525	M1	Male	trans
cg06846895_ENSG00000221398	4.00E-05	0.000154131	-0.589641192	0.589641192	M1	Male	trans
cg12971523_REXO1L1P	4.00E-05	0.000154131	-1.022180015	1.022180015	M1	Male	trans
cg10039163_PDE3B	4.00E-05	0.000154132	-0.466831055	0.466831055	M1	Male	trans
cg17106653_ANKRD44	4.00E-05	0.000154132	0.803498296	0.803498296	M1	Male	trans
cg03188000_GNAS-AS1	4.00E-05	0.000154133	0.69210296	0.69210296	M1	Male	trans
cg14667780_ANK1	4.00E-05	0.000154133	-0.720397487	0.720397487	M1	Male	trans
cg27188340_RN7SKP263	4.00E-05	0.000154133	-0.548959637	0.548959637	M1	Male	trans
cg06669036_ENSG00000236658	4.00E-05	0.000154134	-0.644748288	0.644748288	M1	Male	trans
cg26231430_SNORD35B	4.00E-05	0.000154136	-0.505466187	0.505466187	M1	Male	trans
cg17764057_FCGR1B	4.00E-05	0.000154137	-0.6092442	0.6092442	M1	Male	trans
cg15633679_KRTAP5-10	4.00E-05	0.000154144	-0.46517343	0.46517343	M1	Male	trans
cg09591072_ENSG00000232590	4.00E-05	0.000154148	0.933587239	0.933587239	M1	Male	trans
cg20214135_CRYAA	4.00E-05	0.00015415	-0.475840116	0.475840116	M1	Male	trans
cg16306043_ABCG5	4.00E-05	0.000154152	-0.708258315	0.708258315	M1	Male	trans
cg13797425_MTCO3P2	4.00E-05	0.000154153	0.799673931	0.799673931	M1	Male	trans
cg07715621_USP9YP23	4.00E-05	0.000154156	-0.928726885	0.928726885	M1	Male	trans
cg07715621_USP9YP16	4.00E-05	0.000154156	-0.928726885	0.928726885	M1	Male	trans
cg16368004_DEFB130B	4.00E-05	0.000154156	0.604574636	0.604574636	M1	Male	trans
cg16368004_DEFB130A	4.00E-05	0.000154156	0.604574636	0.604574636	M1	Male	trans
cg15630394_RNU1-124P	4.00E-05	0.000154159	-0.528019695	0.528019695	M1	Male	trans
cg00894477_PRKCZ-AS1	4.00E-05	0.000154161	0.661581972	0.661581972	M1	Male	trans
cg19264743_ENSG00000241882	4.00E-05	0.000154161	-0.440005599	0.440005599	M1	Male	trans
cg02792740_KCMF1	4.00E-05	0.000154161	0.565612901	0.565612901	M1	Male	trans
cg07850274_UBE2E3	4.00E-05	0.000154161	-0.672203729	0.672203729	M1	Male	trans
cg03179052_LARP7	4.00E-05	0.000154161	-1.285721865	1.285721865	M1	Male	trans
cg08661992_RNY1P8	4.00E-05	0.000154161	-0.41619618	0.41619618	M1	Male	trans
cg05868023_TBR1	4.00E-05	0.000154161	0.600226978	0.600226978	M1	Male	trans
cg09417761_OR56B3P	4.00E-05	0.000154161	-1.085838305	1.085838305	M1	Male	trans
cg05398648_KCNH7	4.00E-05	0.000154162	-1.169923029	1.169923029	M1	Male	trans
cg22660680_ENSG00000231902	4.00E-05	0.000154163	-0.288502703	0.288502703	M1	Male	trans
cg09074299_TNFRSF12A	4.00E-05	0.000154164	-0.756693591	0.756693591	M1	Male	trans
cg03932398_CPNE9	4.00E-05	0.000154165	0.61974764	0.61974764	M1	Male	trans
cg24673875_LINC01827	4.00E-05	0.000154168	-0.846531312	0.846531312	M1	Male	trans
cg25946059_RN7SL482P	4.00E-05	0.000154169	0.509636306	0.509636306	M1	Male	trans
cg05808399_CD300LD	4.00E-05	0.000154169	0.516487282	0.516487282	M1	Male	trans
cg11801727_SNORD13E	4.00E-05	0.00015417	0.452327488	0.452327488	M1	Male	trans
cg14710552_CPLX4	4.00E-05	0.000154175	0.350393822	0.350393822	M1	Male	trans
cg15927196_ENSG00000228206	4.00E-05	0.000154178	0.641296834	0.641296834	M1	Male	trans
cg16810969_FOSL1	4.00E-05	0.000154178	-0.823409047	0.823409047	M1	Male	trans
cg13166992_RNA5SP210	4.00E-05	0.000154181	0.75379052	0.75379052	M1	Male	trans
cg22791879_ENSG00000227741	4.00E-05	0.000154182	-0.57718532	0.57718532	M1	Male	trans
cg11882358_ENSG00000224066	4.00E-05	0.000154182	-0.789835588	0.789835588	M1	Male	trans
cg00357546_IFNA13	4.00E-05	0.000154183	0.57364638	0.57364638	M1	Male	trans
cg07738820_RNU6-1011P	4.00E-05	0.000154183	0.614087705	0.614087705	M1	Male	trans
cg01616178_OR51N1P	4.00E-05	0.000154183	0.845122113	0.845122113	M1	Male	trans
cg07243941_ENSG00000224541	4.00E-05	0.000154183	0.389989748	0.389989748	M1	Male	trans
cg02326058_PAICSP3	4.00E-05	0.000154183	0.755015159	0.755015159	M1	Male	trans
cg11295357_C1QL2	4.00E-05	0.000154183	-0.68786208	0.68786208	M1	Male	trans
cg09789229_ENSG00000243072	4.00E-05	0.000154183	-0.622964313	0.622964313	M1	Male	trans
cg21252088_NOG	4.00E-05	0.000154183	0.814708708	0.814708708	M1	Male	trans
cg21873967_ENSG00000230383	4.00E-05	0.000154183	-0.789200728	0.789200728	M1	Male	trans
cg02493602_ZNF622P1	4.00E-05	0.000154183	0.669198891	0.669198891	M1	Male	trans
cg19579176_OR10K2	4.00E-05	0.000154183	-0.126416747	0.126416747	M1	Male	trans
cg19579176_OR11A1	4.00E-05	0.000154183	-0.014737488	0.014737488	M1	Male	trans
cg19579176_OR7A2P	4.00E-05	0.000154183	-0.080346379	0.080346379	M1	Male	trans
cg19579176_OR2T1	4.00E-05	0.000154183	-0.021465882	0.021465882	M1	Male	trans
cg19579176_MYT1L-AS1	4.00E-05	0.000154183	-0.199790926	0.199790926	M1	Male	trans
cg19579176_OR5AC2	4.00E-05	0.000154183	-0.085514908	0.085514908	M1	Male	trans
cg19579176_OR2AH1P	4.00E-05	0.000154183	-0.085816276	0.085816276	M1	Male	trans
cg19579176_OR9K2	4.00E-05	0.000154183	-0.029205622	0.029205622	M1	Male	trans
cg19579176_OR6C70	4.00E-05	0.000154183	-0.210959936	0.210959936	M1	Male	trans
cg19579176_OR4K2	4.00E-05	0.000154183	-0.028495429	0.028495429	M1	Male	trans
cg19579176_OR4K13	4.00E-05	0.000154183	-0.039395571	0.039395571	M1	Male	trans
cg19579176_NCLP2	4.00E-05	0.000154183	-0.383174676	0.383174676	M1	Male	trans
cg19579176_ENSG00000235810	4.00E-05	0.000154183	-0.424253739	0.424253739	M1	Male	trans
cg19579176_PRAMEF36P	4.00E-05	0.000154183	-0.504404268	0.504404268	M1	Male	trans
cg19579176_CNOT7P2	4.00E-05	0.000154183	-0.57871651	0.57871651	M1	Male	trans
cg19579176_OR6K6	4.00E-05	0.000154183	-0.501601724	0.501601724	M1	Male	trans
cg19579176_PYHIN5P	4.00E-05	0.000154183	-0.612037555	0.612037555	M1	Male	trans
cg19579176_LINC01682	4.00E-05	0.000154183	-0.501601724	0.501601724	M1	Male	trans
cg19579176_MTND2P19	4.00E-05	0.000154183	-0.612037555	0.612037555	M1	Male	trans
cg19579176_MTND1P27	4.00E-05	0.000154183	-0.862340104	0.862340104	M1	Male	trans
cg19579176_PLSCR5-AS1	4.00E-05	0.000154183	-0.38679799	0.38679799	M1	Male	trans
cg19579176_RPL30P16	4.00E-05	0.000154183	-0.862340104	0.862340104	M1	Male	trans
cg19579176_RPL32P23	4.00E-05	0.000154183	-0.612037555	0.612037555	M1	Male	trans
cg19579176_SLIT1-AS1	4.00E-05	0.000154183	-0.260995824	0.260995824	M1	Male	trans
cg19579176_LINC02674	4.00E-05	0.000154183	-0.557637278	0.557637278	M1	Male	trans
cg19579176_OR4A15	4.00E-05	0.000154183	-0.612037555	0.612037555	M1	Male	trans
cg19579176_OR5BE1P	4.00E-05	0.000154183	-0.862340104	0.862340104	M1	Male	trans
cg19579176_OR10G8	4.00E-05	0.000154183	-0.378228506	0.378228506	M1	Male	trans
cg19579176_OR8G1	4.00E-05	0.000154183	-0.228405729	0.228405729	M1	Male	trans
cg19579176_ZSWIM5P1	4.00E-05	0.000154183	-0.862340104	0.862340104	M1	Male	trans
cg19579176_TMEM235	4.00E-05	0.000154183	-0.501601724	0.501601724	M1	Male	trans
cg19579176_RPS16P9	4.00E-05	0.000154183	-0.20951368	0.20951368	M1	Male	trans
cg19579176_ENSG00000212618	4.00E-05	0.000154183	-0.862340104	0.862340104	M1	Male	trans
cg19579176_ENSG00000213717	4.00E-05	0.000154183	-0.38679799	0.38679799	M1	Male	trans
cg19579176_ENSG00000225662	4.00E-05	0.000154183	-0.289358255	0.289358255	M1	Male	trans
cg19579176_ENSG00000229911	4.00E-05	0.000154183	-0.862340104	0.862340104	M1	Male	trans
cg19579176_TSPY11P	4.00E-05	0.000154183	-0.862340104	0.862340104	M1	Male	trans
cg19579176_ENSG00000241828	4.00E-05	0.000154183	-0.289358255	0.289358255	M1	Male	trans
cg19579176_FEM1AP3	4.00E-05	0.000154183	-0.386582002	0.386582002	M1	Male	trans
cg19579176_SNORA70	4.00E-05	0.000154183	-0.756457013	0.756457013	M1	Male	trans
cg19579176_GAPDHP77	4.00E-05	0.000154183	-0.773595979	0.773595979	M1	Male	trans
cg19579176_ENSG00000226433	4.00E-05	0.000154183	-0.169360234	0.169360234	M1	Male	trans
cg19579176_ENSG00000233574	4.00E-05	0.000154183	-0.058712073	0.058712073	M1	Male	trans
cg19579176_OR2M2	4.00E-05	0.000154183	-0.011276636	0.011276636	M1	Male	trans
cg19579176_OR4Q2	4.00E-05	0.000154183	-0.009327776	0.009327776	M1	Male	trans
cg08445957_CHCHD2P1	4.00E-05	0.000154184	-0.589747615	0.589747615	M1	Male	trans
cg11444278_LINC01951	4.00E-05	0.000154184	0.492258226	0.492258226	M1	Male	trans
cg26320152_ARHGEF7-AS2	4.00E-05	0.000154188	-1.163703765	1.163703765	M1	Male	trans
cg17139095_RUNX3	4.00E-05	0.000154189	0.632826484	0.632826484	M1	Male	trans
cg17735372_IGHV3-64	4.00E-05	0.000154189	-0.718825294	0.718825294	M1	Male	trans
cg07416455_RNU6-212P	4.00E-05	0.000154194	-0.871561452	0.871561452	M1	Male	trans
cg02792740_PTP4A2	4.00E-05	0.000154194	0.56244909	0.56244909	M1	Male	trans
cg26015683_PAX5	4.00E-05	0.000154194	0.540161526	0.540161526	M1	Male	trans
cg04479876_HOATZ	4.00E-05	0.000154194	0.561517847	0.561517847	M1	Male	trans
cg18477299_ENSG00000230741	4.00E-05	0.000154194	-0.852878866	0.852878866	M1	Male	trans
cg06176987_RN7SKP177	4.00E-05	0.000154194	-0.538953848	0.538953848	M1	Male	trans
cg15630394_LINC02798	4.00E-05	0.000154195	-0.55821221	0.55821221	M1	Male	trans
cg24427175_ENSG00000235858	4.00E-05	0.000154195	-0.605531671	0.605531671	M1	Male	trans
cg06757994_ENSG00000226291	4.00E-05	0.000154198	-0.837376599	0.837376599	M1	Male	trans
cg01091514_FBRSL1	4.00E-05	0.000154198	0.636468114	0.636468114	M1	Male	trans
cg02335117_CADM2-AS2	4.00E-05	0.000154198	-0.98477876	0.98477876	M1	Male	trans
cg14947411_NUP210P1	4.00E-05	0.000154201	-0.484077179	0.484077179	M1	Male	trans
cg00490039_RNU6-526P	4.00E-05	0.000154201	-0.459457755	0.459457755	M1	Male	trans
cg01373687_CT47A1	4.00E-05	0.000154204	-0.345423356	0.345423356	M1	Male	trans
cg24439232_RN7SL38P	4.00E-05	0.000154204	-0.299986185	0.299986185	M1	Male	trans
cg09937487_DHDH	4.00E-05	0.000154204	-0.596316578	0.596316578	M1	Male	trans
cg10548700_ENSG00000205537	4.00E-05	0.000154204	0.485086482	0.485086482	M1	Male	trans
cg22229231_RNF5	4.00E-05	0.000154206	-0.687428353	0.687428353	M1	Male	trans
cg18204091_SBF1P2	4.00E-05	0.000154206	0.358137673	0.358137673	M1	Male	trans
cg20821566_PTBP1	4.00E-05	0.000154206	0.527654858	0.527654858	M1	Male	trans
cg24597457_ENSG00000222031	4.01E-05	0.00015421	-0.612733131	0.612733131	M1	Male	trans
cg01717136_ENSG00000223977	4.01E-05	0.000154211	0.859018579	0.859018579	M1	Male	trans
cg02574801_LINC02802	4.01E-05	0.000154211	-0.342956814	0.342956814	M1	Male	trans
cg13229245_RIOK3	4.01E-05	0.000154211	0.339066721	0.339066721	M1	Male	trans
cg03277898_ADGRV1	4.01E-05	0.000154213	-0.713883916	0.713883916	M1	Male	trans
cg01240662_ID3	4.01E-05	0.000154214	0.699491123	0.699491123	M1	Male	trans
cg16792044_AQP7P4	4.01E-05	0.000154216	-0.506211542	0.506211542	M1	Male	trans
cg06803261_RFX3-AS1	4.01E-05	0.000154219	-0.680882852	0.680882852	M1	Male	trans
cg07472332_HOXA11-AS	4.01E-05	0.000154221	-1.142264043	1.142264043	M1	Male	trans
cg00894477_SEMA3F	4.01E-05	0.000154222	0.549782846	0.549782846	M1	Male	trans
cg10240127_ELOCP30	4.01E-05	0.000154224	-1.006139429	1.006139429	M1	Male	trans
cg01665243_RPS3AP41	4.01E-05	0.000154226	0.747075468	0.747075468	M1	Male	trans
cg07850274_FUCA1	4.01E-05	0.000154228	-0.730529302	0.730529302	M1	Male	trans
cg13229245_DTWD2	4.01E-05	0.000154229	0.368559927	0.368559927	M1	Male	trans
cg13672736_MAST1	4.01E-05	0.000154234	-0.394742491	0.394742491	M1	Male	trans
cg05828971_PVALB	4.01E-05	0.000154236	-0.960917705	0.960917705	M1	Male	trans
cg08931107_CD300LD	4.01E-05	0.000154237	0.684110596	0.684110596	M1	Male	trans
cg16593845_PTGER4P3	4.01E-05	0.000154237	-0.74077889	0.74077889	M1	Male	trans
cg06176987_IGKV1D-8	4.01E-05	0.00015424	-0.76549299	0.76549299	M1	Male	trans
cg15889703_ENSG00000235055	4.01E-05	0.00015424	-0.489373121	0.489373121	M1	Male	trans
cg23409591_HMGN2P36	4.01E-05	0.000154242	-0.849222218	0.849222218	M1	Male	trans
cg14987596_CSMD3	4.01E-05	0.000154242	-1.026862926	1.026862926	M1	Male	trans
cg14560276_ENSG00000223838	4.01E-05	0.000154244	-0.50545284	0.50545284	M1	Male	trans
cg10533599_TSPAN10	4.01E-05	0.000154244	-0.618137799	0.618137799	M1	Male	trans
cg12686105_PABPC1L2B	4.01E-05	0.000154244	-0.532011726	0.532011726	M1	Male	trans
cg02671217_CHML	4.01E-05	0.000154245	-0.554642118	0.554642118	M1	Male	trans
cg17139095_TNFAIP2	4.01E-05	0.000154245	0.852422072	0.852422072	M1	Male	trans
cg08157914_NRBF2P2	4.01E-05	0.000154249	-1.46911393	1.46911393	M1	Male	trans
cg21849790_GAS1RR	4.01E-05	0.000154249	0.500667542	0.500667542	M1	Male	trans
cg03734225_SUB1P1	4.01E-05	0.00015425	-0.550023389	0.550023389	M1	Male	trans
cg14987596_HOTAIRM1	4.01E-05	0.000154251	-0.703074499	0.703074499	M1	Male	trans
cg22007578_RNVU1-33	4.01E-05	0.000154251	0.43045588	0.43045588	M1	Male	trans
cg00894477_DDX12P	4.01E-05	0.000154258	0.665341179	0.665341179	M1	Male	trans
cg10034640_TBX15	4.01E-05	0.000154258	-0.438013125	0.438013125	M1	Male	trans
cg17099212_ENSG00000228982	4.01E-05	0.000154264	0.74762173	0.74762173	M1	Male	trans
cg15120247_C8orf48	4.01E-05	0.000154267	-0.446481267	0.446481267	M1	Male	trans
cg16064295_EIF2AK1	4.01E-05	0.000154267	-0.720137423	0.720137423	M1	Male	trans
cg24913342_MYBPHL	4.01E-05	0.000154271	0.60962845	0.60962845	M1	Male	trans
cg04060288_RPS3AP40	4.01E-05	0.000154271	-0.671761654	0.671761654	M1	Male	trans
cg06302718_RPL5P35	4.01E-05	0.000154271	-0.444380381	0.444380381	M1	Male	trans
cg23309512_DNAJC12	4.01E-05	0.000154271	-0.412944309	0.412944309	M1	Male	trans
cg04485371_UGT1A12P	4.01E-05	0.000154271	-0.184338981	0.184338981	M1	Male	trans
cg07474672_LINC01931	4.01E-05	0.000154271	-0.851883966	0.851883966	M1	Male	trans
cg11148883_RPL34P1	4.01E-05	0.000154271	-0.377191639	0.377191639	M1	Male	trans
cg22654507_ENSG00000215905	4.01E-05	0.000154271	-0.958357306	0.958357306	M1	Male	trans
cg22654507_ENSG00000231484	4.01E-05	0.000154271	-0.198342281	0.198342281	M1	Male	trans
cg22654507_RN7SL420P	4.01E-05	0.000154271	-1.961881875	1.961881875	M1	Male	trans
cg22654507_RNU7-176P	4.01E-05	0.000154271	-0.463378448	0.463378448	M1	Male	trans
cg22654507_LINC02010	4.01E-05	0.000154271	-1.961881875	1.961881875	M1	Male	trans
cg22654507_BTF3L4P4	4.01E-05	0.000154271	-0.650489897	0.650489897	M1	Male	trans
cg22654507_RN7SKP62	4.01E-05	0.000154271	-1.961881875	1.961881875	M1	Male	trans
cg22654507_RNU4ATAC2P	4.01E-05	0.000154271	-0.586289966	0.586289966	M1	Male	trans
cg22654507_HNRNPA1P1	4.01E-05	0.000154271	-1.961881875	1.961881875	M1	Male	trans
cg22654507_DNAJA1P4	4.01E-05	0.000154271	-1.961881875	1.961881875	M1	Male	trans
cg22654507_NHP2P2	4.01E-05	0.000154271	-1.961881875	1.961881875	M1	Male	trans
cg22654507_RPS21P8	4.01E-05	0.000154271	-1.961881875	1.961881875	M1	Male	trans
cg22654507_GRPEL2P1	4.01E-05	0.000154271	-1.961881875	1.961881875	M1	Male	trans
cg22654507_SNORD115-28	4.01E-05	0.000154271	-1.961881875	1.961881875	M1	Male	trans
cg22654507_ENSG00000216616	4.01E-05	0.000154271	-0.87174822	0.87174822	M1	Male	trans
cg22654507_ENSG00000235154	4.01E-05	0.000154271	-1.961881875	1.961881875	M1	Male	trans
cg22654507_MED13P1	4.01E-05	0.000154271	-1.961881875	1.961881875	M1	Male	trans
cg04508044_GGT2	4.01E-05	0.000154271	1.270336413	1.270336413	M1	Male	trans
cg14785984_ENSG00000236046	4.01E-05	0.000154271	-0.446762865	0.446762865	M1	Male	trans
cg21167956_OR10S1	4.01E-05	0.000154271	-0.289380417	0.289380417	M1	Male	trans
cg00490039_HMGN2P16	4.01E-05	0.000154271	-0.424361749	0.424361749	M1	Male	trans
cg09201130_BCRP8	4.01E-05	0.000154271	0.60545947	0.60545947	M1	Male	trans
cg10958924_TDGF1	4.01E-05	0.000154271	0.510203698	0.510203698	M1	Male	trans
cg25215565_LINC00941	4.01E-05	0.000154271	-0.414952222	0.414952222	M1	Male	trans
cg19595092_IGHJ2	4.01E-05	0.000154271	-1.203991418	1.203991418	M1	Male	trans
cg27245817_ARHGAP18	4.01E-05	0.000154271	-0.699161601	0.699161601	M1	Male	trans
cg18976191_ENSG00000237601	4.01E-05	0.000154271	-1.206686342	1.206686342	M1	Male	trans
cg10039163_ENSG00000239219	4.01E-05	0.000154271	-0.74678624	0.74678624	M1	Male	trans
cg21575308_RPP21	4.01E-05	0.000154271	0.569150371	0.569150371	M1	Male	trans
cg13961318_VGLL2	4.01E-05	0.000154271	-0.887605783	0.887605783	M1	Male	trans
cg13961318_MTND2P6	4.01E-05	0.000154271	-0.887605783	0.887605783	M1	Male	trans
cg13961318_MYMK	4.01E-05	0.000154271	-0.887605783	0.887605783	M1	Male	trans
cg13961318_LINC02629	4.01E-05	0.000154271	-0.887605783	0.887605783	M1	Male	trans
cg13961318_ANKRD30BP1	4.01E-05	0.000154271	-0.887605783	0.887605783	M1	Male	trans
cg13961318_NBPF7	4.01E-05	0.000154271	-0.621406045	0.621406045	M1	Male	trans
cg13961318_ENSG00000219298	4.01E-05	0.000154271	-0.887605783	0.887605783	M1	Male	trans
cg13961318_ENSG00000220748	4.01E-05	0.000154271	-0.629969626	0.629969626	M1	Male	trans
cg13961318_ENSG00000225378	4.01E-05	0.000154271	-0.49748394	0.49748394	M1	Male	trans
cg13961318_ENSG00000226218	4.01E-05	0.000154271	-0.887605783	0.887605783	M1	Male	trans
cg13961318_ENSG00000230977	4.01E-05	0.000154271	-0.629969626	0.629969626	M1	Male	trans
cg13961318_ENSG00000232835	4.01E-05	0.000154271	-0.887605783	0.887605783	M1	Male	trans
cg13961318_ENSG00000233234	4.01E-05	0.000154271	-0.887605783	0.887605783	M1	Male	trans
cg13961318_ENSG00000234173	4.01E-05	0.000154271	-0.887605783	0.887605783	M1	Male	trans
cg13961318_ENSG00000238764	4.01E-05	0.000154271	-0.516298139	0.516298139	M1	Male	trans
cg13961318_MTND3P17	4.01E-05	0.000154271	-0.358025019	0.358025019	M1	Male	trans
cg19350357_SOCS2	4.01E-05	0.000154271	0.323193074	0.323193074	M1	Male	trans
cg08847335_NUP35P1	4.01E-05	0.000154271	-0.313874069	0.313874069	M1	Male	trans
cg20983125_SULT1C4	4.01E-05	0.000154271	-0.595648244	0.595648244	M1	Male	trans
cg00095099_LINC02046	4.01E-05	0.000154271	-1.109030345	1.109030345	M1	Male	trans
cg12607106_SLC22A8	4.01E-05	0.000154271	-1.027880958	1.027880958	M1	Male	trans
cg15084390_H2AC3P	4.01E-05	0.000154276	0.376732683	0.376732683	M1	Male	trans
cg02703728_ACSL3-AS1	4.01E-05	0.000154277	0.643032437	0.643032437	M1	Male	trans
cg25445017_ANKRD36P1	4.01E-05	0.00015428	1.142202286	1.142202286	M1	Male	trans
cg14480262_DAOA	4.01E-05	0.000154281	-0.529089283	0.529089283	M1	Male	trans
cg04101572_ENSG00000225148	4.01E-05	0.00015429	-0.615776954	0.615776954	M1	Male	trans
cg06302718_CALHM1	4.01E-05	0.00015429	-0.562775923	0.562775923	M1	Male	trans
cg17771100_CCDC105	4.01E-05	0.00015429	0.820773124	0.820773124	M1	Male	trans
cg21004358_RNU6-1218P	4.01E-05	0.00015429	0.581238293	0.581238293	M1	Male	trans
cg16143544_ATXN3L	4.01E-05	0.00015429	-0.479475873	0.479475873	M1	Male	trans
cg26529963_ENSG00000221857	4.01E-05	0.000154292	-0.342288245	0.342288245	M1	Male	trans
cg06176987_CASP12	4.01E-05	0.000154292	-0.678175631	0.678175631	M1	Male	trans
cg20757966_BAK1P2	4.01E-05	0.000154293	-0.62406077	0.62406077	M1	Male	trans
cg24568126_RNU7-46P	4.01E-05	0.000154293	0.666471134	0.666471134	M1	Male	trans
cg03734225_PTGR1	4.01E-05	0.000154293	-0.486108554	0.486108554	M1	Male	trans
cg17232322_MTCO2P17	4.01E-05	0.000154293	1.048234852	1.048234852	M1	Male	trans
cg26659797_TMED11P	4.01E-05	0.000154293	-0.467718753	0.467718753	M1	Male	trans
cg24294835_HOXA9	4.01E-05	0.000154293	-0.986645429	0.986645429	M1	Male	trans
cg02562282_BANF1P5	4.01E-05	0.000154293	-0.727632777	0.727632777	M1	Male	trans
cg10543947_ENSG00000226824	4.01E-05	0.000154294	0.535052092	0.535052092	M1	Male	trans
cg07850274_KTN1	4.01E-05	0.000154294	-0.696053033	0.696053033	M1	Male	trans
cg12579198_ENSG00000241593	4.01E-05	0.000154294	-0.756000319	0.756000319	M1	Male	trans
cg04949981_ENSG00000227549	4.01E-05	0.0001543	-0.696835393	0.696835393	M1	Male	trans
cg18980548_RPS13P3	4.01E-05	0.0001543	-0.451013998	0.451013998	M1	Male	trans
cg01716603_ENSG00000232855	4.01E-05	0.0001543	-0.545624926	0.545624926	M1	Male	trans
cg22052629_SCARB2	4.01E-05	0.000154303	-0.59738911	0.59738911	M1	Male	trans
cg11348583_ZAN	4.01E-05	0.000154303	-0.044431542	0.044431542	M1	Male	trans
cg11086960_STEAP2-AS1	4.01E-05	0.000154307	-0.839107466	0.839107466	M1	Male	trans
cg17355385_HOXC11	4.01E-05	0.000154308	0.556675927	0.556675927	M1	Male	trans
cg04741595_TRBV7-6	4.01E-05	0.000154309	-0.70854766	0.70854766	M1	Male	trans
cg18100734_CNN2P8	4.01E-05	0.00015431	-1.03206401	1.03206401	M1	Male	trans
cg14981546_PRTN3	4.01E-05	0.000154312	0.473066456	0.473066456	M1	Male	trans
cg24894229_NAB1P1	4.01E-05	0.000154314	-0.422355496	0.422355496	M1	Male	trans
cg06548827_LINC01150	4.01E-05	0.000154322	-0.453986482	0.453986482	M1	Male	trans
cg07360017_OPRPN	4.01E-05	0.000154324	-0.279301003	0.279301003	M1	Male	trans
cg24565820_CRIP1P2	4.01E-05	0.000154325	1.093134973	1.093134973	M1	Male	trans
cg04970495_SLC38A11	4.01E-05	0.000154326	-1.029212936	1.029212936	M1	Male	trans
cg27030245_USP12PY	4.01E-05	0.000154327	0.560941919	0.560941919	M1	Male	trans
cg02429487_ENSG00000225203	4.01E-05	0.000154327	-0.501731119	0.501731119	M1	Male	trans
cg07264993_AASS	4.01E-05	0.000154327	-0.488523271	0.488523271	M1	Male	trans
cg18438405_SLC35C2P1	4.01E-05	0.000154327	-0.509305692	0.509305692	M1	Male	trans
cg10503606_ENSG00000225344	4.01E-05	0.000154327	-1.347928404	1.347928404	M1	Male	trans
cg01822071_LUZP4	4.01E-05	0.000154337	-0.386277992	0.386277992	M1	Male	trans
cg22052629_KCNQ5-AS1	4.01E-05	0.000154338	-0.710459983	0.710459983	M1	Male	trans
cg05597431_ENSG00000231583	4.01E-05	0.000154339	-0.482911786	0.482911786	M1	Male	trans
cg17466567_ENSG00000225594	4.01E-05	0.000154341	0.721426286	0.721426286	M1	Male	trans
cg02232418_ATP6V1C2	4.01E-05	0.000154341	-0.3701514	0.3701514	M1	Male	trans
cg13844904_FZD9	4.01E-05	0.000154341	-0.29171076	0.29171076	M1	Male	trans
cg24856383_NCOR1P1	4.01E-05	0.000154341	1.901486654	1.901486654	M1	Male	trans
cg11086960_GRIK2	4.01E-05	0.000154343	-0.741569281	0.741569281	M1	Male	trans
cg26593967_ENSG00000229494	4.01E-05	0.000154343	-0.631573505	0.631573505	M1	Male	trans
cg12914151_EEF1B2P2	4.01E-05	0.000154344	-0.972247962	0.972247962	M1	Male	trans
cg22162544_C1DP3	4.01E-05	0.000154346	0.585433147	0.585433147	M1	Male	trans
cg07850274_KMT2E	4.01E-05	0.000154346	-0.741484672	0.741484672	M1	Male	trans
cg20011860_SNORD115-12	4.01E-05	0.000154348	-0.077281526	0.077281526	M1	Male	trans
cg02621613_COX6B1P3	4.01E-05	0.000154353	-0.899228397	0.899228397	M1	Male	trans
cg04001978_ENSG00000242531	4.01E-05	0.000154354	-0.657353804	0.657353804	M1	Male	trans
cg11775190_ENSG00000239323	4.01E-05	0.000154354	-0.907859879	0.907859879	M1	Male	trans
cg02614372_ENSG00000231804	4.01E-05	0.000154355	-0.548949889	0.548949889	M1	Male	trans
cg01373687_ENSG00000225775	4.01E-05	0.000154357	-0.341262456	0.341262456	M1	Male	trans
cg03655023_FNDC3A	4.01E-05	0.000154357	-0.618884402	0.618884402	M1	Male	trans
cg21531089_MIR135B	4.01E-05	0.000154359	0.822689892	0.822689892	M1	Male	trans
cg06777189_IGKV1-12	4.01E-05	0.00015436	-0.709525351	0.709525351	M1	Male	trans
cg18026227_ENSG00000232806	4.01E-05	0.000154362	0.526948913	0.526948913	M1	Male	trans
cg23914255_INHBC	4.01E-05	0.000154362	-0.654651818	0.654651818	M1	Male	trans
cg04525308_UBE2D3P3	4.01E-05	0.000154365	-0.8398584	0.8398584	M1	Male	trans
cg18260374_BCRP7	4.01E-05	0.000154365	-1.24202375	1.24202375	M1	Male	trans
cg03023681_SLC15A1	4.01E-05	0.000154365	-0.820197622	0.820197622	M1	Male	trans
cg06747314_TRAJ48	4.01E-05	0.000154367	-0.609872886	0.609872886	M1	Male	trans
cg02385593_RBPJP7	4.01E-05	0.000154368	-0.643181643	0.643181643	M1	Male	trans
cg19010807_THAP10	4.01E-05	0.000154368	-0.936656811	0.936656811	M1	Male	trans
cg22108143_COX6CP6	4.01E-05	0.000154368	-1.459471868	1.459471868	M1	Male	trans
cg11086960_GOLGB1	4.01E-05	0.00015437	-0.746503058	0.746503058	M1	Male	trans
cg18199132_NANOGP9	4.01E-05	0.000154371	1.213137757	1.213137757	M1	Male	trans
cg03033996_ZNF705A	4.01E-05	0.000154376	-0.620386404	0.620386404	M1	Male	trans
cg04665311_TTTY21	4.01E-05	0.000154376	-0.647001994	0.647001994	M1	Male	trans
cg23579481_GRAP	4.01E-05	0.000154376	-0.976715453	0.976715453	M1	Male	trans
cg09073539_PTPN21	4.01E-05	0.000154376	-0.634525039	0.634525039	M1	Male	trans
cg02124887_CRCT1	4.01E-05	0.000154379	0.25555214	0.25555214	M1	Male	trans
cg20313838_SNRPFP1	4.01E-05	0.000154379	1.415015215	1.415015215	M1	Male	trans
cg04060288_ENSG00000224412	4.01E-05	0.000154382	-0.982015592	0.982015592	M1	Male	trans
cg03524173_RNU6-337P	4.01E-05	0.000154382	-0.483252254	0.483252254	M1	Male	trans
cg23151860_PSMG1	4.01E-05	0.000154384	0.955842188	0.955842188	M1	Male	trans
cg08229224_MAP1LC3B	4.01E-05	0.000154387	-0.509163548	0.509163548	M1	Male	trans
cg16936906_LINC02028	4.01E-05	0.000154387	-1.286517905	1.286517905	M1	Male	trans
cg17779085_MAPK8IP2	4.01E-05	0.000154387	-1.243507836	1.243507836	M1	Male	trans
cg18472223_SNORD6	4.01E-05	0.000154387	-0.552894172	0.552894172	M1	Male	trans
cg05812671_SLC9B1P3	4.01E-05	0.000154388	-0.390947987	0.390947987	M1	Male	trans
cg10034640_RNU7-57P	4.01E-05	0.000154392	-0.279717135	0.279717135	M1	Male	trans
cg11086960_USP48	4.01E-05	0.000154393	-0.767054863	0.767054863	M1	Male	trans
cg11861487_JUN	4.01E-05	0.000154393	0.574587538	0.574587538	M1	Male	trans
cg06817609_ENSG00000207419	4.01E-05	0.000154405	-0.835369367	0.835369367	M1	Male	trans
cg14229362_RNU7-55P	4.01E-05	0.000154409	0.942604719	0.942604719	M1	Male	trans
cg05828971_SLC34A2	4.01E-05	0.000154409	-0.798583719	0.798583719	M1	Male	trans
cg07917878_RNU6-1241P	4.01E-05	0.000154412	-0.658778777	0.658778777	M1	Male	trans
cg13370086_GCSHP5	4.01E-05	0.000154414	-0.63815673	0.63815673	M1	Male	trans
cg24282141_PLPPR1	4.01E-05	0.000154416	-0.681480119	0.681480119	M1	Male	trans
cg02849507_IFNA4	4.01E-05	0.000154425	0.600466493	0.600466493	M1	Male	trans
cg08024174_RNU7-187P	4.01E-05	0.000154427	-0.731403135	0.731403135	M1	Male	trans
cg08295429_ENSG00000232347	4.01E-05	0.000154428	-1.507686894	1.507686894	M1	Male	trans
cg15798563_GOLGA8F	4.01E-05	0.000154431	-0.995661484	0.995661484	M1	Male	trans
cg15622619_ENSG00000231029	4.01E-05	0.000154433	-0.925336931	0.925336931	M1	Male	trans
cg05799088_HLX	4.01E-05	0.000154436	-0.301345473	0.301345473	M1	Male	trans
cg09469223_TBXA2R	4.01E-05	0.000154442	-0.53795574	0.53795574	M1	Male	trans
cg04390231_NPM1P11	4.01E-05	0.000154443	-0.66832823	0.66832823	M1	Male	trans
cg23929072_OR2T3	4.01E-05	0.000154443	0.466345514	0.466345514	M1	Male	trans
cg13828701_LIMK1	4.01E-05	0.000154443	0.53534388	0.53534388	M1	Male	trans
cg20740024_ENSG00000213867	4.01E-05	0.000154443	-0.434237774	0.434237774	M1	Male	trans
cg12067202_MYEOV	4.01E-05	0.000154443	0.646133522	0.646133522	M1	Male	trans
cg09325375_HEPHL1	4.01E-05	0.000154444	-0.202008821	0.202008821	M1	Male	trans
cg03182576_LINC01506	4.01E-05	0.000154447	-0.638928571	0.638928571	M1	Male	trans
cg08795713_TM6SF2	4.01E-05	0.000154447	-0.689176679	0.689176679	M1	Male	trans
cg11086960_KIF18A	4.01E-05	0.000154449	-0.665734979	0.665734979	M1	Male	trans
cg23314071_ENSG00000232680	4.01E-05	0.00015445	0.435997306	0.435997306	M1	Male	trans
cg06502685_SRBD1	4.01E-05	0.000154451	-0.45721819	0.45721819	M1	Male	trans
cg14863074_RPL13P2	4.01E-05	0.000154452	1.991966024	1.991966024	M1	Male	trans
cg12910951_IL36RN	4.01E-05	0.000154453	0.210016213	0.210016213	M1	Male	trans
cg20802509_AGXT2	4.01E-05	0.000154453	-0.431272422	0.431272422	M1	Male	trans
cg18731398_ENSG00000222031	4.01E-05	0.000154453	-0.579610395	0.579610395	M1	Male	trans
cg07815169_ENSG00000228098	4.01E-05	0.000154453	-0.518128373	0.518128373	M1	Male	trans
cg20336539_CD300LG	4.01E-05	0.000154455	0.750454551	0.750454551	M1	Male	trans
cg06503255_RN7SKP161	4.01E-05	0.000154461	-0.862487536	0.862487536	M1	Male	trans
cg23974730_ENSG00000232900	4.01E-05	0.000154464	0.667623153	0.667623153	M1	Male	trans
cg03926165_RN7SL583P	4.01E-05	0.000154466	-1.268041261	1.268041261	M1	Male	trans
cg15976390_ENSG00000233138	4.01E-05	0.000154468	-0.290619422	0.290619422	M1	Male	trans
cg03821157_RBM15-AS1	4.01E-05	0.000154472	-0.63268215	0.63268215	M1	Male	trans
cg20983125_RNU1-109P	4.01E-05	0.000154472	-0.579418773	0.579418773	M1	Male	trans
cg00879723_ENSG00000233632	4.01E-05	0.000154475	-0.351304901	0.351304901	M1	Male	trans
cg04806177_RN7SL635P	4.01E-05	0.000154475	-0.5891281	0.5891281	M1	Male	trans
cg27465654_LINC00987	4.01E-05	0.000154475	0.411125642	0.411125642	M1	Male	trans
cg25325209_TLX3	4.01E-05	0.000154475	-0.811304244	0.811304244	M1	Male	trans
cg00137264_LINC00113	4.02E-05	0.000154476	-0.538650146	0.538650146	M1	Male	trans
cg07615839_KLK8	4.02E-05	0.00015448	0.469797043	0.469797043	M1	Male	trans
cg02514711_LINC02789	4.02E-05	0.000154481	0.575672251	0.575672251	M1	Male	trans
cg03655023_HMGCR	4.02E-05	0.000154484	-0.701937156	0.701937156	M1	Male	trans
cg12589350_ENSG00000238224	4.02E-05	0.000154484	-0.532966646	0.532966646	M1	Male	trans
cg25479848_ENAM	4.02E-05	0.000154492	-0.550438653	0.550438653	M1	Male	trans
cg20571761_ENSG00000228513	4.02E-05	0.000154493	-0.480667165	0.480667165	M1	Male	trans
cg22052629_ENSG00000159239	4.02E-05	0.000154496	-0.578816533	0.578816533	M1	Male	trans
cg16143544_ENSG00000229957	4.02E-05	0.000154498	-0.390036448	0.390036448	M1	Male	trans
cg14776351_LINC01445	4.02E-05	0.000154498	-0.579845852	0.579845852	M1	Male	trans
cg06031041_PSRC1	4.02E-05	0.000154498	0.639505878	0.639505878	M1	Male	trans
cg26083389_ENSG00000236005	4.02E-05	0.0001545	-0.532722587	0.532722587	M1	Male	trans
cg22804805_UBA52P3	4.02E-05	0.0001545	-0.488920679	0.488920679	M1	Male	trans
cg16064295_SLC46A3	4.02E-05	0.0001545	-0.842807216	0.842807216	M1	Male	trans
cg18318704_SSPOP	4.02E-05	0.000154504	0.461739892	0.461739892	M1	Male	trans
cg02639667_GDF15	4.02E-05	0.000154505	0.722074115	0.722074115	M1	Male	trans
cg11258452_TMEM236	4.02E-05	0.000154508	-0.550969136	0.550969136	M1	Male	trans
cg14995921_ASB15-AS1	4.02E-05	0.000154508	-0.56868186	0.56868186	M1	Male	trans
cg15961889_FXYD3	4.02E-05	0.000154508	0.807165341	0.807165341	M1	Male	trans
cg06803261_CNKSR2	4.02E-05	0.000154508	-0.78661551	0.78661551	M1	Male	trans
cg15353542_GYPA	4.02E-05	0.000154509	0.854620676	0.854620676	M1	Male	trans
cg12173550_LINC01429	4.02E-05	0.000154509	-1.242065841	1.242065841	M1	Male	trans
cg24431879_USP53	4.02E-05	0.00015451	-0.805801081	0.805801081	M1	Male	trans
cg21905437_CECR2	4.02E-05	0.00015451	0.167430753	0.167430753	M1	Male	trans
cg13455842_ARMC10P1	4.02E-05	0.00015451	-0.348174138	0.348174138	M1	Male	trans
cg22253653_RAB26	4.02E-05	0.00015451	-0.42621916	0.42621916	M1	Male	trans
cg21948601_UPF3AP1	4.02E-05	0.000154511	-0.821647164	0.821647164	M1	Male	trans
cg15801909_ENSG00000243355	4.02E-05	0.000154512	-0.512098999	0.512098999	M1	Male	trans
cg07549208_OR7E102P	4.02E-05	0.000154512	0.702922321	0.702922321	M1	Male	trans
cg01752322_IGKV3-11	4.02E-05	0.000154512	-1.1747825	1.1747825	M1	Male	trans
cg01201054_ENSG00000232240	4.02E-05	0.000154515	-0.614327253	0.614327253	M1	Male	trans
cg19595092_ENSG00000227757	4.02E-05	0.000154515	-0.61804088	0.61804088	M1	Male	trans
cg01704040_ENSG00000219159	4.02E-05	0.00015452	-0.496782384	0.496782384	M1	Male	trans
cg08475245_HNRNPFP1	4.02E-05	0.000154524	-0.447523456	0.447523456	M1	Male	trans
cg13212982_TUSC8	4.02E-05	0.000154527	-0.392059546	0.392059546	M1	Male	trans
cg08243048_C5orf46	4.02E-05	0.000154528	-0.540281614	0.540281614	M1	Male	trans
cg12931756_ENSG00000225359	4.02E-05	0.00015453	-0.266185431	0.266185431	M1	Male	trans
cg02307102_MNX1-AS1	4.02E-05	0.00015453	-1.199358071	1.199358071	M1	Male	trans
cg04517903_IL4R	4.02E-05	0.00015453	0.393508571	0.393508571	M1	Male	trans
cg07601093_KIF3A	4.02E-05	0.00015453	0.897007235	0.897007235	M1	Male	trans
cg00428160_ENSG00000231413	4.02E-05	0.000154532	-0.353579653	0.353579653	M1	Male	trans
cg22052629_KLF7-IT1	4.02E-05	0.000154533	-0.547662898	0.547662898	M1	Male	trans
cg00859755_LINC00229	4.02E-05	0.000154537	-0.674619416	0.674619416	M1	Male	trans
cg07815169_ENSG00000220960	4.02E-05	0.000154537	-0.762972167	0.762972167	M1	Male	trans
cg08894280_CICP7	4.02E-05	0.000154539	-1.516315462	1.516315462	M1	Male	trans
cg08433110_ENSG00000240980	4.02E-05	0.000154541	-0.562529605	0.562529605	M1	Male	trans
cg25951256_SPDYE5	4.02E-05	0.000154542	-0.616171966	0.616171966	M1	Male	trans
cg10859027_MIR190A	4.02E-05	0.000154543	-0.675193814	0.675193814	M1	Male	trans
cg07330196_RNVU1-22	4.02E-05	0.000154543	-0.686721287	0.686721287	M1	Male	trans
cg04665311_RNU1-91P	4.02E-05	0.000154543	-0.538497378	0.538497378	M1	Male	trans
cg21252088_MAJIN	4.02E-05	0.000154543	0.924066183	0.924066183	M1	Male	trans
cg07474672_MTHFD1L	4.02E-05	0.000154547	-0.64222979	0.64222979	M1	Male	trans
cg23296665_DDX3P2	4.02E-05	0.000154548	-0.427130082	0.427130082	M1	Male	trans
cg02695239_IGLL1	4.02E-05	0.000154548	-0.713568213	0.713568213	M1	Male	trans
cg27380499_TMEM163	4.02E-05	0.00015455	0.413214216	0.413214216	M1	Male	trans
cg06906196_RNU6-462P	4.02E-05	0.00015455	-0.983904421	0.983904421	M1	Male	trans
cg23116016_ENSG00000239311	4.02E-05	0.000154553	-0.65841033	0.65841033	M1	Male	trans
cg25958241_AQP7P2	4.02E-05	0.000154554	-0.891663044	0.891663044	M1	Male	trans
cg14193001_IGKJ4	4.02E-05	0.000154556	-0.714965882	0.714965882	M1	Male	trans
cg12580503_RNU6-1306P	4.02E-05	0.000154562	-0.709319314	0.709319314	M1	Male	trans
cg03709475_ISLR2	4.02E-05	0.000154562	0.536574073	0.536574073	M1	Male	trans
cg03023681_DEFB108C	4.02E-05	0.000154566	-1.319833614	1.319833614	M1	Male	trans
cg16274899_RNA5SP435	4.02E-05	0.000154566	0.502225688	0.502225688	M1	Male	trans
cg13828701_ESRRA	4.02E-05	0.000154566	0.533228052	0.533228052	M1	Male	trans
cg01269575_LINC02806	4.02E-05	0.000154567	-0.544118734	0.544118734	M1	Male	trans
cg14296749_ENSG00000238232	4.02E-05	0.000154568	-1.232057008	1.232057008	M1	Male	trans
cg03549208_MCTP1	4.02E-05	0.000154571	-0.477111084	0.477111084	M1	Male	trans
cg14409406_ACAT2	4.02E-05	0.000154572	-0.65089323	0.65089323	M1	Male	trans
cg15910024_HCG24	4.02E-05	0.000154573	-0.807414133	0.807414133	M1	Male	trans
cg15889703_ENSG00000229791	4.02E-05	0.000154573	-0.343810884	0.343810884	M1	Male	trans
cg10664338_RN7SL274P	4.02E-05	0.000154574	1.103079488	1.103079488	M1	Male	trans
cg09919756_CASC6	4.02E-05	0.000154578	-0.850279578	0.850279578	M1	Male	trans
cg26701270_RNU6-497P	4.02E-05	0.000154578	-0.501405375	0.501405375	M1	Male	trans
cg23383887_PYGO1	4.02E-05	0.000154578	-0.758296316	0.758296316	M1	Male	trans
cg19579176_CPA1	4.02E-05	0.00015458	-0.512662493	0.512662493	M1	Male	trans
cg02281699_KIR2DL1	4.02E-05	0.000154582	-0.421317272	0.421317272	M1	Male	trans
cg02133819_PPIAP88	4.02E-05	0.000154583	-0.545230468	0.545230468	M1	Male	trans
cg24819427_CD300LD	4.02E-05	0.000154589	-0.676356762	0.676356762	M1	Male	trans
cg20983125_RN7SKP76	4.02E-05	0.000154589	-0.566127245	0.566127245	M1	Male	trans
cg10993517_RNU1-136P	4.02E-05	0.00015459	-0.795881928	0.795881928	M1	Male	trans
cg14460215_MIR95	4.02E-05	0.000154591	-0.651650707	0.651650707	M1	Male	trans
cg18592447_C1QL2	4.02E-05	0.000154593	0.611882529	0.611882529	M1	Male	trans
cg19579176_OR9G4	4.02E-05	0.000154594	-0.085111293	0.085111293	M1	Male	trans
cg18318704_LINC00173	4.02E-05	0.000154595	0.410116638	0.410116638	M1	Male	trans
cg22052629_RNF2	4.02E-05	0.0001546	-0.574268353	0.574268353	M1	Male	trans
cg03709475_OR6T1	4.02E-05	0.0001546	0.145429881	0.145429881	M1	Male	trans
cg24358599_MTND1P14	4.02E-05	0.000154601	-0.346115366	0.346115366	M1	Male	trans
cg19703425_INTS6L	4.02E-05	0.000154601	-1.239763513	1.239763513	M1	Male	trans
cg01331923_RN7SL561P	4.02E-05	0.000154612	0.748438643	0.748438643	M1	Male	trans
cg01329519_NTM	4.02E-05	0.000154612	0.578389321	0.578389321	M1	Male	trans
cg22052629_TMEM267	4.02E-05	0.000154612	-0.637078845	0.637078845	M1	Male	trans
cg04599643_RN7SL87P	4.02E-05	0.000154612	-0.439023284	0.439023284	M1	Male	trans
cg09321633_KRTAP5-5	4.02E-05	0.000154617	-0.762554396	0.762554396	M1	Male	trans
cg01842774_RPS12P2	4.02E-05	0.000154617	-0.400503967	0.400503967	M1	Male	trans
cg13856652_LINC01058	4.02E-05	0.000154618	-0.803684513	0.803684513	M1	Male	trans
cg11128983_CMTM2	4.02E-05	0.00015462	-0.510694449	0.510694449	M1	Male	trans
cg11171466_ZNF69	4.02E-05	0.000154621	-0.705505606	0.705505606	M1	Male	trans
cg15309790_ACSM4	4.02E-05	0.000154624	-0.023309951	0.023309951	M1	Male	trans
cg06320570_LPXN	4.02E-05	0.000154624	-1.042968354	1.042968354	M1	Male	trans
cg25588120_NAT2	4.02E-05	0.000154624	-0.360844572	0.360844572	M1	Male	trans
cg14947411_DMRTC2	4.02E-05	0.000154624	-0.324998482	0.324998482	M1	Male	trans
cg15099537_NPAP1P4	4.02E-05	0.000154635	-0.67926577	0.67926577	M1	Male	trans
cg23715213_LOXL4	4.02E-05	0.000154637	-0.452394177	0.452394177	M1	Male	trans
cg12579198_KCNH6	4.02E-05	0.000154639	-0.971133895	0.971133895	M1	Male	trans
cg12638476_ACTL6B	4.02E-05	0.000154639	-0.343472922	0.343472922	M1	Male	trans
cg02169688_CCNB1IP1P3	4.02E-05	0.000154639	-0.999722133	0.999722133	M1	Male	trans
cg07712892_BEST1	4.02E-05	0.000154639	-0.23842083	0.23842083	M1	Male	trans
cg12390014_OR5G1P	4.02E-05	0.000154644	-0.466395734	0.466395734	M1	Male	trans
cg24387367_ENSG00000229899	4.02E-05	0.000154648	0.673977379	0.673977379	M1	Male	trans
cg17324671_ENSG00000225943	4.02E-05	0.000154648	-0.52491397	0.52491397	M1	Male	trans
cg11128983_SPATA31D1	4.02E-05	0.00015465	-1.233315896	1.233315896	M1	Male	trans
cg14826752_SNORD114-10	4.02E-05	0.00015465	-0.688229352	0.688229352	M1	Male	trans
cg00811340_SAR1AP1	4.02E-05	0.000154651	-0.790564167	0.790564167	M1	Male	trans
cg05713971_FRMD1	4.02E-05	0.000154661	0.582902282	0.582902282	M1	Male	trans
cg02426343_GAL3ST1	4.02E-05	0.000154661	0.521854848	0.521854848	M1	Male	trans
cg20237074_RNU6-603P	4.02E-05	0.000154666	-0.314465593	0.314465593	M1	Male	trans
cg04999352_ENSG00000231476	4.02E-05	0.000154667	0.725993047	0.725993047	M1	Male	trans
cg18980548_HNRNPA1P3	4.02E-05	0.000154668	-0.824165841	0.824165841	M1	Male	trans
cg10548700_ENSG00000223946	4.02E-05	0.000154668	0.478664148	0.478664148	M1	Male	trans
cg04236252_MRPS5P3	4.02E-05	0.000154668	-0.753543181	0.753543181	M1	Male	trans
cg10991855_AP2B1P1	4.02E-05	0.000154669	-0.560794046	0.560794046	M1	Male	trans
cg07712598_PAX8-AS1	4.02E-05	0.00015467	-0.662766239	0.662766239	M1	Male	trans
cg03211192_LINC02541	4.02E-05	0.000154673	0.603988042	0.603988042	M1	Male	trans
cg20407708_LINC00689	4.02E-05	0.000154673	-0.718435724	0.718435724	M1	Male	trans
cg10991855_HIGD1AP15	4.02E-05	0.000154673	-0.512593103	0.512593103	M1	Male	trans
cg10991855_CPD	4.02E-05	0.000154674	-0.544154284	0.544154284	M1	Male	trans
cg10034640_LDHC	4.02E-05	0.000154676	-0.249297632	0.249297632	M1	Male	trans
cg04463911_TMEM14DP	4.02E-05	0.000154681	-0.691112339	0.691112339	M1	Male	trans
cg10815253_ENSG00000229275	4.02E-05	0.000154681	-0.357335213	0.357335213	M1	Male	trans
cg09483607_LRP6	4.02E-05	0.000154681	-0.629094794	0.629094794	M1	Male	trans
cg10418755_RPL7P48	4.02E-05	0.000154683	0.570668452	0.570668452	M1	Male	trans
cg09563600_MIR30A	4.02E-05	0.000154683	-0.585444065	0.585444065	M1	Male	trans
cg06803261_SOCAR	4.02E-05	0.000154683	-0.628773592	0.628773592	M1	Male	trans
cg02155655_LAG3	4.02E-05	0.000154683	-0.401431965	0.401431965	M1	Male	trans
cg18791391_MIR302C	4.02E-05	0.000154688	0.984847181	0.984847181	M1	Male	trans
cg07850274_MRPL35	4.02E-05	0.000154688	-0.701231333	0.701231333	M1	Male	trans
cg02874992_GK-AS1	4.02E-05	0.000154689	-0.437282779	0.437282779	M1	Male	trans
cg06067437_OR52B3P	4.02E-05	0.000154691	0.375769567	0.375769567	M1	Male	trans
cg08426938_SDCBP	4.02E-05	0.000154691	-0.522111418	0.522111418	M1	Male	trans
cg27015302_KIAA1671-AS1	4.02E-05	0.000154691	-1.059422266	1.059422266	M1	Male	trans
cg13566468_AR	4.02E-05	0.000154694	-0.595035593	0.595035593	M1	Male	trans
cg16896134_RNU2-36P	4.02E-05	0.000154694	0.894687578	0.894687578	M1	Male	trans
cg23973115_LINC01679	4.02E-05	0.000154696	0.955195419	0.955195419	M1	Male	trans
cg11316131_ENSG00000230105	4.02E-05	0.000154697	0.642676409	0.642676409	M1	Male	trans
cg04726019_AFF2-IT1	4.02E-05	0.000154697	-0.673805134	0.673805134	M1	Male	trans
cg23579481_LINC00487	4.02E-05	0.000154704	-1.034409459	1.034409459	M1	Male	trans
cg02147978_ENSG00000243072	4.02E-05	0.000154705	-1.216949584	1.216949584	M1	Male	trans
cg04947385_SLC39A12-AS1	4.02E-05	0.000154708	-0.810098694	0.810098694	M1	Male	trans
cg13370121_POLA2	4.02E-05	0.000154709	-0.404216858	0.404216858	M1	Male	trans
cg11494710_LCN1P2	4.02E-05	0.00015471	-0.749393992	0.749393992	M1	Male	trans
cg25321742_EIF3MP1	4.02E-05	0.000154711	0.77270591	0.77270591	M1	Male	trans
cg05244234_RNU4-63P	4.02E-05	0.000154711	0.588668355	0.588668355	M1	Male	trans
cg26690956_ENSG00000238066	4.02E-05	0.000154712	-0.588649903	0.588649903	M1	Male	trans
cg08931107_CSF2RB	4.02E-05	0.000154712	0.417816565	0.417816565	M1	Male	trans
cg07448055_RNU6-1241P	4.02E-05	0.000154712	1.453665228	1.453665228	M1	Male	trans
cg15871206_SEMG2	4.02E-05	0.000154713	-0.579162044	0.579162044	M1	Male	trans
cg15376531_LINC01034	4.02E-05	0.000154713	-0.530785065	0.530785065	M1	Male	trans
cg18976191_SNORD115-2	4.02E-05	0.000154717	-0.592417197	0.592417197	M1	Male	trans
cg03455225_ENSG00000228622	4.02E-05	0.00015472	-0.423510993	0.423510993	M1	Male	trans
cg03655023_ZNF320	4.02E-05	0.000154722	-0.612939034	0.612939034	M1	Male	trans
cg07712598_CHURC1-FNTB	4.02E-05	0.000154722	-0.877172792	0.877172792	M1	Male	trans
cg14994777_TMEM212	4.02E-05	0.000154723	-0.721433815	0.721433815	M1	Male	trans
cg15658784_SCG5-AS1	4.02E-05	0.000154727	0.332633216	0.332633216	M1	Male	trans
cg22597706_ENSG00000227532	4.02E-05	0.000154729	-0.666019461	0.666019461	M1	Male	trans
cg08392495_OR1J1	4.02E-05	0.000154729	-0.737628898	0.737628898	M1	Male	trans
cg19703425_PIK3AP1	4.02E-05	0.000154729	-0.914271359	0.914271359	M1	Male	trans
cg11086960_EIF3M	4.02E-05	0.000154729	-0.755262355	0.755262355	M1	Male	trans
cg12971523_PARP4P1	4.02E-05	0.00015473	-0.736490486	0.736490486	M1	Male	trans
cg20218571_LRRC72	4.02E-05	0.000154732	-0.438468898	0.438468898	M1	Male	trans
cg20568108_FRZB	4.02E-05	0.000154732	-0.91818437	0.91818437	M1	Male	trans
cg01202651_LINC02088	4.02E-05	0.000154732	-0.50375535	0.50375535	M1	Male	trans
cg03821157_OR52E7P	4.02E-05	0.000154732	-0.73033295	0.73033295	M1	Male	trans
cg26096415_RNU2-2P	4.02E-05	0.000154732	0.614328626	0.614328626	M1	Male	trans
cg10175261_RPS29P6	4.02E-05	0.000154732	-0.679536435	0.679536435	M1	Male	trans
cg18024904_ENSG00000225656	4.02E-05	0.000154732	-0.613798047	0.613798047	M1	Male	trans
cg14287235_HNRNPA3P1	4.02E-05	0.000154737	0.243918619	0.243918619	M1	Male	trans
cg06853894_ACSL3-AS1	4.02E-05	0.000154737	0.584329038	0.584329038	M1	Male	trans
cg21226442_H2BW3P	4.02E-05	0.000154738	-0.496318642	0.496318642	M1	Male	trans
cg11086960_FBXO42	4.02E-05	0.000154744	-0.691208604	0.691208604	M1	Male	trans
cg20057147_MIR652	4.02E-05	0.000154746	-0.565680764	0.565680764	M1	Male	trans
cg02792740_FOXJ3	4.02E-05	0.000154746	0.57594165	0.57594165	M1	Male	trans
cg23151860_TTLL10	4.02E-05	0.000154748	-0.944991986	0.944991986	M1	Male	trans
cg05324349_ELOCP28	4.02E-05	0.000154748	-1.115587558	1.115587558	M1	Male	trans
cg10826999_LOXL4	4.02E-05	0.00015475	-0.443888987	0.443888987	M1	Male	trans
cg15433807_SLC38A11	4.02E-05	0.000154754	-1.77264406	1.77264406	M1	Male	trans
cg03591123_RAC2	4.02E-05	0.000154756	-0.230084789	0.230084789	M1	Male	trans
cg14506029_LOXL4	4.02E-05	0.000154762	-0.463669279	0.463669279	M1	Male	trans
cg25243455_ADCY8	4.02E-05	0.000154762	0.409973123	0.409973123	M1	Male	trans
cg02063677_FMN2	4.03E-05	0.000154763	-0.624891003	0.624891003	M1	Male	trans
cg02934649_MTCYBP2	4.03E-05	0.000154764	-0.715018853	0.715018853	M1	Male	trans
cg17454086_ENSG00000203279	4.03E-05	0.000154764	0.58777909	0.58777909	M1	Male	trans
cg07116010_ENSG00000170409	4.03E-05	0.000154764	0.667889246	0.667889246	M1	Male	trans
cg08012663_IGLV7-46	4.03E-05	0.000154767	-0.751759199	0.751759199	M1	Male	trans
cg07793432_SNHG14	4.03E-05	0.000154769	-0.766131787	0.766131787	M1	Male	trans
cg06502685_ADAM9	4.03E-05	0.000154769	-0.418651056	0.418651056	M1	Male	trans
cg15425465_BMP2	4.03E-05	0.000154769	0.664039556	0.664039556	M1	Male	trans
cg19742687_MUC21	4.03E-05	0.000154769	1.043433686	1.043433686	M1	Male	trans
cg07474672_ENDOD1	4.03E-05	0.000154769	-0.704689332	0.704689332	M1	Male	trans
cg07482574_OR2B8P	4.03E-05	0.000154769	-0.841801757	0.841801757	M1	Male	trans
cg08033998_MED15P9	4.03E-05	0.000154769	-0.415745512	0.415745512	M1	Male	trans
cg05248860_LINC01602	4.03E-05	0.000154769	-0.757866075	0.757866075	M1	Male	trans
cg14267705_ASB15	4.03E-05	0.000154769	-0.532576867	0.532576867	M1	Male	trans
cg03875668_OR9Q1	4.03E-05	0.00015477	-0.404480239	0.404480239	M1	Male	trans
cg25039694_MIR421	4.03E-05	0.000154773	-0.785343008	0.785343008	M1	Male	trans
cg24024505_PPP1R1A	4.03E-05	0.000154773	-0.499932324	0.499932324	M1	Male	trans
cg15482000_LINC00355	4.03E-05	0.000154773	-0.164615315	0.164615315	M1	Male	trans
cg19010807_TMTC4	4.03E-05	0.000154773	-0.854316128	0.854316128	M1	Male	trans
cg15889703_COMMD4P2	4.03E-05	0.000154773	-0.275074321	0.275074321	M1	Male	trans
cg01100542_KEL	4.03E-05	0.000154773	-0.577905041	0.577905041	M1	Male	trans
cg19592252_DCN	4.03E-05	0.000154773	-0.686340585	0.686340585	M1	Male	trans
cg06469326_FABP4	4.03E-05	0.000154778	-0.554219199	0.554219199	M1	Male	trans
cg11572138_CLEC4F	4.03E-05	0.000154782	-1.472937531	1.472937531	M1	Male	trans
cg01255059_ENSG00000236676	4.03E-05	0.000154782	-0.63068548	0.63068548	M1	Male	trans
cg14086691_OR51M1	4.03E-05	0.000154785	-0.944877163	0.944877163	M1	Male	trans
cg06736113_ENSG00000213867	4.03E-05	0.000154785	-0.441869915	0.441869915	M1	Male	trans
cg02792740_PAFAH1B2	4.03E-05	0.000154787	0.541932423	0.541932423	M1	Male	trans
cg02848996_ENSG00000232628	4.03E-05	0.000154787	-0.746650359	0.746650359	M1	Male	trans
cg00896220_IRGQ	4.03E-05	0.000154787	-0.537365247	0.537365247	M1	Male	trans
cg17139095_ITGB2	4.03E-05	0.000154787	0.556092965	0.556092965	M1	Male	trans
cg16798839_OR4M2B	4.03E-05	0.00015479	-0.392450338	0.392450338	M1	Male	trans
cg06723626_GPR50	4.03E-05	0.00015479	-0.534352828	0.534352828	M1	Male	trans
cg22913471_ENSG00000236487	4.03E-05	0.00015479	-0.931924987	0.931924987	M1	Male	trans
cg17299636_SNORD115-37	4.03E-05	0.000154792	-1.033398046	1.033398046	M1	Male	trans
cg23290207_MEF2C	4.03E-05	0.000154792	0.880767552	0.880767552	M1	Male	trans
cg04563337_VCX	4.03E-05	0.000154792	0.426967457	0.426967457	M1	Male	trans
cg11086960_CENPJ	4.03E-05	0.000154796	-0.776689356	0.776689356	M1	Male	trans
cg22280068_IGFLR1	4.03E-05	0.0001548	-0.645005078	0.645005078	M1	Male	trans
cg07410464_BMS1P17	4.03E-05	0.0001548	-0.355712098	0.355712098	M1	Male	trans
cg20414709_RPS2P17	4.03E-05	0.000154801	-1.030553655	1.030553655	M1	Male	trans
cg13229245_ATG4C	4.03E-05	0.000154801	0.421404849	0.421404849	M1	Male	trans
cg18281829_MCCD1	4.03E-05	0.000154807	0.816749723	0.816749723	M1	Male	trans
cg23891611_PAICSP3	4.03E-05	0.00015481	-0.507724196	0.507724196	M1	Male	trans
cg01008267_IQCF6	4.03E-05	0.000154814	-0.670600916	0.670600916	M1	Male	trans
cg26459473_LINC02840	4.03E-05	0.000154814	-0.428604449	0.428604449	M1	Male	trans
cg16963484_ENSG00000223870	4.03E-05	0.000154815	-0.632752908	0.632752908	M1	Male	trans
cg16963484_RN7SL666P	4.03E-05	0.000154815	-0.476756677	0.476756677	M1	Male	trans
cg07918589_MIR610	4.03E-05	0.000154818	-0.440461689	0.440461689	M1	Male	trans
cg00204065_MANCR	4.03E-05	0.000154823	-0.452220072	0.452220072	M1	Male	trans
cg12289251_SULT1A4	4.03E-05	0.000154825	0.999339614	0.999339614	M1	Male	trans
cg08690235_ENSG00000232166	4.03E-05	0.000154826	-0.54821284	0.54821284	M1	Male	trans
cg17380533_ENSG00000228112	4.03E-05	0.000154827	-0.262335681	0.262335681	M1	Male	trans
cg13135057_LAIR2	4.03E-05	0.000154827	-1.131387073	1.131387073	M1	Male	trans
cg04070489_PHLDA2	4.03E-05	0.000154827	-0.728164799	0.728164799	M1	Male	trans
cg01140770_OR2T32P	4.03E-05	0.000154827	-0.074903424	0.074903424	M1	Male	trans
cg00232388_IGLJ1	4.03E-05	0.000154827	-0.476994382	0.476994382	M1	Male	trans
cg04657146_LINC00687	4.03E-05	0.000154827	0.72098436	0.72098436	M1	Male	trans
cg12359832_BPIFB6	4.03E-05	0.000154827	-0.589337702	0.589337702	M1	Male	trans
cg05099240_ENSG00000234710	4.03E-05	0.000154827	-0.399909636	0.399909636	M1	Male	trans
cg22565309_NBPF7	4.03E-05	0.000154827	-0.647598531	0.647598531	M1	Male	trans
cg22565309_MTND3P17	4.03E-05	0.000154827	-0.373115902	0.373115902	M1	Male	trans
cg22565309_VGLL2	4.03E-05	0.000154827	-0.925018684	0.925018684	M1	Male	trans
cg22565309_MTND2P6	4.03E-05	0.000154827	-0.925018684	0.925018684	M1	Male	trans
cg22565309_MYMK	4.03E-05	0.000154827	-0.925018684	0.925018684	M1	Male	trans
cg22565309_LINC02629	4.03E-05	0.000154827	-0.925018684	0.925018684	M1	Male	trans
cg22565309_ANKRD30BP1	4.03E-05	0.000154827	-0.925018684	0.925018684	M1	Male	trans
cg22565309_ENSG00000219298	4.03E-05	0.000154827	-0.925018684	0.925018684	M1	Male	trans
cg22565309_ENSG00000220748	4.03E-05	0.000154827	-0.656523071	0.656523071	M1	Male	trans
cg22565309_ENSG00000225378	4.03E-05	0.000154827	-0.518453065	0.518453065	M1	Male	trans
cg22565309_ENSG00000226218	4.03E-05	0.000154827	-0.925018684	0.925018684	M1	Male	trans
cg22565309_ENSG00000230977	4.03E-05	0.000154827	-0.656523071	0.656523071	M1	Male	trans
cg22565309_ENSG00000232835	4.03E-05	0.000154827	-0.925018684	0.925018684	M1	Male	trans
cg22565309_ENSG00000233234	4.03E-05	0.000154827	-0.925018684	0.925018684	M1	Male	trans
cg22565309_ENSG00000234173	4.03E-05	0.000154827	-0.925018684	0.925018684	M1	Male	trans
cg07850274_ARMC3	4.03E-05	0.000154827	-0.6497161	0.6497161	M1	Male	trans
cg15315714_HOXC9	4.03E-05	0.000154828	-1.111687701	1.111687701	M1	Male	trans
cg06763868_LINC01275	4.03E-05	0.000154829	-0.831395641	0.831395641	M1	Male	trans
cg12914151_ENSG00000238007	4.03E-05	0.00015483	-1.035043516	1.035043516	M1	Male	trans
cg16933118_TMEM79	4.03E-05	0.00015483	-0.457904336	0.457904336	M1	Male	trans
cg19938179_IGLV3-9	4.03E-05	0.000154835	-0.607346128	0.607346128	M1	Male	trans
cg22997974_LILRB2	4.03E-05	0.000154841	-0.28568896	0.28568896	M1	Male	trans
cg27513510_MUPP	4.03E-05	0.000154843	-0.717116156	0.717116156	M1	Male	trans
cg13628700_OR2S1P	4.03E-05	0.000154843	-0.393673153	0.393673153	M1	Male	trans
cg13360540_PEAK3	4.03E-05	0.000154845	-0.453126702	0.453126702	M1	Male	trans
cg18076597_GRK6P1	4.03E-05	0.000154845	0.68192782	0.68192782	M1	Male	trans
cg10274208_TMLHE-AS1	4.03E-05	0.000154845	0.70851466	0.70851466	M1	Male	trans
cg20313696_ENSG00000226810	4.03E-05	0.000154847	-0.50860104	0.50860104	M1	Male	trans
cg04726019_DLL3	4.03E-05	0.000154847	-0.301444723	0.301444723	M1	Male	trans
cg04001978_EML5	4.03E-05	0.000154847	-0.496552344	0.496552344	M1	Male	trans
cg01777786_LINC02476	4.03E-05	0.000154847	-0.667636193	0.667636193	M1	Male	trans
cg19987111_PDE2A	4.03E-05	0.000154847	-0.507510029	0.507510029	M1	Male	trans
cg22052629_C1GALT1C1L	4.03E-05	0.000154847	-0.524199238	0.524199238	M1	Male	trans
cg10744079_RNA5SP120	4.03E-05	0.000154847	0.67266072	0.67266072	M1	Male	trans
cg10744079_RNU6-270P	4.03E-05	0.000154847	0.538322771	0.538322771	M1	Male	trans
cg10744079_GAPDHP28	4.03E-05	0.000154847	0.46404504	0.46404504	M1	Male	trans
cg10744079_TBX22	4.03E-05	0.000154847	0.698099879	0.698099879	M1	Male	trans
cg10744079_ENSG00000233415	4.03E-05	0.000154847	0.805423718	0.805423718	M1	Male	trans
cg10744079_LINC01874	4.03E-05	0.000154847	1.200154413	1.200154413	M1	Male	trans
cg10744079_RNA5SP89	4.03E-05	0.000154847	1.200154413	1.200154413	M1	Male	trans
cg10744079_SNORD32B	4.03E-05	0.000154847	1.200154413	1.200154413	M1	Male	trans
cg10744079_PNMA6E	4.03E-05	0.000154847	0.986027467	0.986027467	M1	Male	trans
cg10744079_ENSG00000225451	4.03E-05	0.000154847	1.200154413	1.200154413	M1	Male	trans
cg10744079_ENSG00000227514	4.03E-05	0.000154847	1.200154413	1.200154413	M1	Male	trans
cg10744079_ENSG00000238117	4.03E-05	0.000154847	1.200154413	1.200154413	M1	Male	trans
cg11086960_OPHN1	4.03E-05	0.000154848	-0.753566212	0.753566212	M1	Male	trans
cg11563784_ENSG00000229733	4.03E-05	0.000154849	-0.528662126	0.528662126	M1	Male	trans
cg08860070_ZNF705D	4.03E-05	0.000154851	0.358110841	0.358110841	M1	Male	trans
cg00489898_ENSG00000237202	4.03E-05	0.000154851	-0.807480291	0.807480291	M1	Male	trans
cg02763565_CHRFAM7A	4.03E-05	0.000154854	-0.89231837	0.89231837	M1	Male	trans
cg11987751_TUBB8P2	4.03E-05	0.000154854	-0.88056391	0.88056391	M1	Male	trans
cg15776929_PRTN3	4.03E-05	0.000154854	-1.166100846	1.166100846	M1	Male	trans
cg03214444_LINC02096	4.03E-05	0.000154854	-0.52809269	0.52809269	M1	Male	trans
cg11851382_CLEC4D	4.03E-05	0.000154854	-0.328433143	0.328433143	M1	Male	trans
cg11348583_AMER2	4.03E-05	0.000154859	-0.165962504	0.165962504	M1	Male	trans
cg24001233_MSRB1P1	4.03E-05	0.000154859	-1.027352436	1.027352436	M1	Male	trans
cg26847616_LINC01323	4.03E-05	0.00015486	-1.061350488	1.061350488	M1	Male	trans
cg07077858_PRB4	4.03E-05	0.00015486	0.935657076	0.935657076	M1	Male	trans
cg21845869_DANCR	4.03E-05	0.000154868	-0.341076486	0.341076486	M1	Male	trans
cg24728770_LINC02082	4.03E-05	0.00015487	-0.653144229	0.653144229	M1	Male	trans
cg07110166_NFKBIA	4.03E-05	0.000154873	-0.350697105	0.350697105	M1	Male	trans
cg01207767_CCL17	4.03E-05	0.000154876	-0.563317997	0.563317997	M1	Male	trans
cg06865839_RAX	4.03E-05	0.000154881	-0.762557914	0.762557914	M1	Male	trans
cg01354479_PDIA3P2	4.03E-05	0.000154881	0.706782366	0.706782366	M1	Male	trans
cg14611230_ARHGEF35	4.03E-05	0.000154883	-0.433678318	0.433678318	M1	Male	trans
cg07115108_MIR133B	4.03E-05	0.000154884	-0.812248174	0.812248174	M1	Male	trans
cg17733601_PRB4	4.03E-05	0.000154884	-0.607323987	0.607323987	M1	Male	trans
cg06619156_PEG10	4.03E-05	0.000154884	-0.542607529	0.542607529	M1	Male	trans
cg01267068_TBC1D3P2	4.03E-05	0.000154884	-0.716182724	0.716182724	M1	Male	trans
cg07675898_USP17L12	4.03E-05	0.000154887	-0.744195458	0.744195458	M1	Male	trans
cg12336269_OR2H5P	4.03E-05	0.000154888	0.536607408	0.536607408	M1	Male	trans
cg14710552_HNRNPA3P4	4.03E-05	0.00015489	0.184790354	0.184790354	M1	Male	trans
cg22280068_ENSG00000236942	4.03E-05	0.00015489	-0.68899347	0.68899347	M1	Male	trans
cg24847846_KLF7P1	4.03E-05	0.000154892	0.503292086	0.503292086	M1	Male	trans
cg12623735_JUN	4.03E-05	0.000154892	0.652039542	0.652039542	M1	Male	trans
cg16975684_ENSG00000233919	4.03E-05	0.000154893	-0.619564172	0.619564172	M1	Male	trans
cg03036575_OPRPN	4.03E-05	0.000154894	-0.378490083	0.378490083	M1	Male	trans
cg19843426_WASF5P	4.03E-05	0.000154894	-0.527996845	0.527996845	M1	Male	trans
cg12398261_NUDT16L1	4.03E-05	0.000154897	3.671644484	3.671644484	M1	Male	trans
cg23418467_OR7A17	4.03E-05	0.000154897	-0.017834931	0.017834931	M1	Male	trans
cg17355385_BHLHB9	4.03E-05	0.000154899	0.645607771	0.645607771	M1	Male	trans
cg07850274_ZNF558	4.03E-05	0.0001549	-0.735904332	0.735904332	M1	Male	trans
cg24602714_KCNC4	4.03E-05	0.000154903	0.600843212	0.600843212	M1	Male	trans
cg10859027_ENSG00000237323	4.03E-05	0.000154903	-0.542712279	0.542712279	M1	Male	trans
cg12707723_OR8B12	4.03E-05	0.000154903	-0.202224442	0.202224442	M1	Male	trans
cg00545295_MIR1302-6	4.03E-05	0.000154904	0.744816194	0.744816194	M1	Male	trans
cg11263225_SNORA70	4.03E-05	0.000154904	-0.727158387	0.727158387	M1	Male	trans
cg03556491_ENSG00000231476	4.03E-05	0.000154906	0.585728933	0.585728933	M1	Male	trans
cg14591380_PIGPP2	4.03E-05	0.000154906	-0.894006982	0.894006982	M1	Male	trans
cg20291548_GXYLT1P3	4.03E-05	0.000154906	-0.674012157	0.674012157	M1	Male	trans
cg05396439_CAMK2B	4.03E-05	0.000154907	-0.372195524	0.372195524	M1	Male	trans
cg13799853_DMD-AS3	4.03E-05	0.000154907	0.764759271	0.764759271	M1	Male	trans
cg18053954_SERPINA6	4.03E-05	0.000154913	-0.794838259	0.794838259	M1	Male	trans
cg13844904_FGF7P4	4.03E-05	0.000154914	-0.490217612	0.490217612	M1	Male	trans
cg08894280_POLR2A	4.03E-05	0.000154914	-1.187705754	1.187705754	M1	Male	trans
cg06747314_NLRP4	4.03E-05	0.000154914	-0.927864231	0.927864231	M1	Male	trans
cg19579176_DAZ2	4.03E-05	0.000154914	-0.165048033	0.165048033	M1	Male	trans
cg05400388_KRT18P42	4.03E-05	0.000154914	-1.18911397	1.18911397	M1	Male	trans
cg05400388_MTND6P24	4.03E-05	0.000154914	-0.816552947	0.816552947	M1	Male	trans
cg05400388_LINC01788	4.03E-05	0.000154914	-0.716181138	0.716181138	M1	Male	trans
cg05400388_REG1CP	4.03E-05	0.000154914	-1.231239223	1.231239223	M1	Male	trans
cg05400388_MTND5P27	4.03E-05	0.000154914	-1.231239223	1.231239223	M1	Male	trans
cg05400388_RNU6-95P	4.03E-05	0.000154914	-1.229840824	1.229840824	M1	Male	trans
cg05400388_SLC6A18	4.03E-05	0.000154914	-1.231239223	1.231239223	M1	Male	trans
cg05400388_MIR509-2	4.03E-05	0.000154914	-1.231239223	1.231239223	M1	Male	trans
cg05400388_MIR509-3	4.03E-05	0.000154914	-1.231239223	1.231239223	M1	Male	trans
cg05400388_TRIM51GP	4.03E-05	0.000154914	-1.231239223	1.231239223	M1	Male	trans
cg05400388_D21S2088E	4.03E-05	0.000154914	-1.231239223	1.231239223	M1	Male	trans
cg05400388_ENSG00000237555	4.03E-05	0.000154914	-1.231239223	1.231239223	M1	Male	trans
cg05400388_ENSG00000237699	4.03E-05	0.000154914	-1.104531388	1.104531388	M1	Male	trans
cg05400388_RN7SKP231	4.03E-05	0.000154914	-0.873860139	0.873860139	M1	Male	trans
cg05400388_PCDH9-AS1	4.03E-05	0.000154914	-0.873860139	0.873860139	M1	Male	trans
cg01952618_ENSG00000234639	4.03E-05	0.000154917	-0.772665359	0.772665359	M1	Male	trans
cg04999352_ARF1P1	4.03E-05	0.000154917	0.903271846	0.903271846	M1	Male	trans
cg23505243_RPL21P18	4.03E-05	0.000154917	-0.780793381	0.780793381	M1	Male	trans
cg17104484_RAX	4.03E-05	0.000154919	-0.574792276	0.574792276	M1	Male	trans
cg02792740_FAM160B1	4.03E-05	0.000154919	0.52295605	0.52295605	M1	Male	trans
cg00456950_MTNR1A	4.03E-05	0.000154921	-0.501768998	0.501768998	M1	Male	trans
cg17693656_RASSF4	4.03E-05	0.000154921	-0.439521821	0.439521821	M1	Male	trans
cg24605553_ENSG00000235689	4.03E-05	0.000154924	0.679091542	0.679091542	M1	Male	trans
cg10959048_ENSG00000225181	4.03E-05	0.000154929	-0.978296789	0.978296789	M1	Male	trans
cg02671217_ALG8	4.03E-05	0.000154933	-0.641915052	0.641915052	M1	Male	trans
cg17010895_ENSG00000222031	4.03E-05	0.000154933	-0.585297983	0.585297983	M1	Male	trans
cg20137750_ENSG00000228622	4.03E-05	0.000154934	-0.389649652	0.389649652	M1	Male	trans
cg23352245_PGAM4P1	4.03E-05	0.000154934	-0.461714413	0.461714413	M1	Male	trans
cg10185650_CICP1	4.03E-05	0.000154937	0.772350298	0.772350298	M1	Male	trans
cg21237749_DNAH7	4.03E-05	0.000154942	-0.80911158	0.80911158	M1	Male	trans
cg15961042_RPL7P12	4.03E-05	0.000154946	-0.684289701	0.684289701	M1	Male	trans
cg14732488_ST8SIA6	4.03E-05	0.000154949	-0.570622182	0.570622182	M1	Male	trans
cg11128983_PTX3	4.03E-05	0.000154954	-0.479585951	0.479585951	M1	Male	trans
cg21428780_GOLGA8G	4.03E-05	0.00015496	-0.86467042	0.86467042	M1	Male	trans
cg07850274_ATP6V1D	4.03E-05	0.000154961	-0.617064913	0.617064913	M1	Male	trans
cg17366173_ENSG00000234891	4.03E-05	0.000154961	-0.915271241	0.915271241	M1	Male	trans
cg07596643_ATP5MFP1	4.03E-05	0.000154962	0.383832079	0.383832079	M1	Male	trans
cg09990103_ALDOAP1	4.03E-05	0.000154963	-4.853740239	4.853740239	M1	Male	trans
cg01280849_RNU4-7P	4.03E-05	0.00015497	1.307962903	1.307962903	M1	Male	trans
cg03231326_CACNB1	4.03E-05	0.000154971	-1.456580979	1.456580979	M1	Male	trans
cg07850274_ENSG00000233330	4.03E-05	0.000154971	-0.729474777	0.729474777	M1	Male	trans
cg07110166_P2RY2	4.03E-05	0.000154971	-0.42229101	0.42229101	M1	Male	trans
cg14042541_DUSP1	4.03E-05	0.000154972	0.402181422	0.402181422	M1	Male	trans
cg14611230_LINC01191	4.03E-05	0.000154972	-0.454102901	0.454102901	M1	Male	trans
cg03273265_HLA-DOB	4.03E-05	0.000154975	-0.694800669	0.694800669	M1	Male	trans
cg08033998_WFDC9	4.03E-05	0.000154976	-0.689690592	0.689690592	M1	Male	trans
cg11960435_GC	4.03E-05	0.000154976	-0.658635589	0.658635589	M1	Male	trans
cg17347535_EIF3MP1	4.03E-05	0.000154978	-0.634196805	0.634196805	M1	Male	trans
cg09616536_MIR301B	4.03E-05	0.000154978	-0.307919904	0.307919904	M1	Male	trans
cg07474672_LLPH	4.03E-05	0.000154979	-0.705015716	0.705015716	M1	Male	trans
cg02345939_RNA5SP296	4.03E-05	0.000154981	0.749934048	0.749934048	M1	Male	trans
cg07096305_ACTR10	4.03E-05	0.000154981	0.526210896	0.526210896	M1	Male	trans
cg03958058_CCDC141	4.03E-05	0.000154986	-0.613319742	0.613319742	M1	Male	trans
cg09987517_ENSG00000239041	4.03E-05	0.000154987	-0.673001536	0.673001536	M1	Male	trans
cg04269540_RNA5SP299	4.03E-05	0.000154993	-0.863173868	0.863173868	M1	Male	trans
cg13546658_ENSG00000237596	4.03E-05	0.000154993	0.507425369	0.507425369	M1	Male	trans
cg06955954_LILRB1-AS1	4.03E-05	0.000154997	-0.711502781	0.711502781	M1	Male	trans
cg20381798_LAMA5-AS1	4.03E-05	0.000154997	1.74514595	1.74514595	M1	Male	trans
cg20592123_SMAD6	4.03E-05	0.000155002	0.60839235	0.60839235	M1	Male	trans
cg11855383_TNPO1P3	4.03E-05	0.000155002	0.580425422	0.580425422	M1	Male	trans
cg01886784_IFNA4	4.03E-05	0.000155002	0.472060376	0.472060376	M1	Male	trans
cg05154833_P2RX5	4.03E-05	0.000155002	-0.616795926	0.616795926	M1	Male	trans
cg09809224_NUDT19P2	4.03E-05	0.000155003	-0.547185064	0.547185064	M1	Male	trans
cg06503255_CER1	4.03E-05	0.000155006	-0.588224057	0.588224057	M1	Male	trans
cg17764057_KCNH7	4.03E-05	0.000155007	-0.847835959	0.847835959	M1	Male	trans
cg10723869_MAP3K20	4.03E-05	0.000155008	-0.40342897	0.40342897	M1	Male	trans
cg25273340_LINC01275	4.03E-05	0.000155008	-0.815836625	0.815836625	M1	Male	trans
cg18892128_LINC01241	4.03E-05	0.000155008	1.207066933	1.207066933	M1	Male	trans
cg21946824_BTF3P4	4.03E-05	0.000155012	0.66016125	0.66016125	M1	Male	trans
cg04751533_TPO	4.03E-05	0.000155014	-0.46028033	0.46028033	M1	Male	trans
cg09189551_ENSG00000240033	4.03E-05	0.000155014	-0.907922493	0.907922493	M1	Male	trans
cg01731023_ENSG00000217334	4.03E-05	0.000155014	-0.597639913	0.597639913	M1	Male	trans
cg09221605_RPL22P10	4.03E-05	0.000155014	-0.51814322	0.51814322	M1	Male	trans
cg11568095_RADIL	4.03E-05	0.000155014	-0.515004985	0.515004985	M1	Male	trans
cg01612891_ENSG00000235979	4.03E-05	0.000155014	-0.399942873	0.399942873	M1	Male	trans
cg13556387_LINC01981	4.03E-05	0.000155015	-0.343795127	0.343795127	M1	Male	trans
cg16779158_PLPPR1	4.03E-05	0.000155017	-0.533027359	0.533027359	M1	Male	trans
cg11086960_NSA2P3	4.03E-05	0.000155017	-0.668311313	0.668311313	M1	Male	trans
cg12420787_ENSG00000220256	4.03E-05	0.000155022	-0.773389006	0.773389006	M1	Male	trans
cg25948980_RAET1K	4.04E-05	0.000155023	0.726338574	0.726338574	M1	Male	trans
cg10039163_ENSG00000239203	4.04E-05	0.000155025	-0.61007009	0.61007009	M1	Male	trans
cg16886051_CLDN9	4.04E-05	0.000155026	-0.637853279	0.637853279	M1	Male	trans
cg04608651_ENSG00000198671	4.04E-05	0.000155026	0.673990518	0.673990518	M1	Male	trans
cg14783993_ANGPTL2	4.04E-05	0.000155026	0.618992712	0.618992712	M1	Male	trans
cg27039034_ENSG00000239593	4.04E-05	0.000155026	0.31966171	0.31966171	M1	Male	trans
cg14987596_LINC01811	4.04E-05	0.000155028	-0.552767915	0.552767915	M1	Male	trans
cg13455842_PMEL	4.04E-05	0.00015503	-0.350560733	0.350560733	M1	Male	trans
cg04307318_SPACA4	4.04E-05	0.000155031	-0.651617995	0.651617995	M1	Male	trans
cg20861237_AGAP2	4.04E-05	0.000155033	-0.475317664	0.475317664	M1	Male	trans
cg18720736_ENSG00000235724	4.04E-05	0.000155034	-0.554294391	0.554294391	M1	Male	trans
cg09777060_RNU6-953P	4.04E-05	0.000155034	-0.515241814	0.515241814	M1	Male	trans
cg27513510_ENSG00000225750	4.04E-05	0.000155039	-0.694798974	0.694798974	M1	Male	trans
cg10173831_RNA5S12	4.04E-05	0.000155039	-0.377781621	0.377781621	M1	Male	trans
cg13752562_ENSG00000234418	4.04E-05	0.000155039	-0.436081834	0.436081834	M1	Male	trans
cg16999170_PCCA	4.04E-05	0.00015504	-0.808201607	0.808201607	M1	Male	trans
cg15910024_MIR128-2	4.04E-05	0.000155042	-1.26752625	1.26752625	M1	Male	trans
cg13858304_DLX6-AS1	4.04E-05	0.000155042	-0.556682134	0.556682134	M1	Male	trans
cg15910024_SNORD127	4.04E-05	0.000155042	-0.892864617	0.892864617	M1	Male	trans
cg02877478_LINC02138	4.04E-05	0.000155043	0.719328235	0.719328235	M1	Male	trans
cg15910024_TDGF1	4.04E-05	0.000155044	-0.602327905	0.602327905	M1	Male	trans
cg11054680_ENSG00000231454	4.04E-05	0.000155044	1.314876524	1.314876524	M1	Male	trans
cg20695805_ZCCHC18	4.04E-05	0.000155047	0.552239789	0.552239789	M1	Male	trans
cg23641366_RN7SL632P	4.04E-05	0.000155047	-1.66495294	1.66495294	M1	Male	trans
cg05334062_CYP4F62P	4.04E-05	0.000155048	-1.589839642	1.589839642	M1	Male	trans
cg02340312_RCAN1	4.04E-05	0.000155048	-0.669252078	0.669252078	M1	Male	trans
cg08033998_SRRM1P2	4.04E-05	0.000155048	-0.179931954	0.179931954	M1	Male	trans
cg16143544_RNU6-940P	4.04E-05	0.000155048	-0.552403113	0.552403113	M1	Male	trans
cg04469325_RNU6-61P	4.04E-05	0.000155048	-0.738059677	0.738059677	M1	Male	trans
cg04354301_MT1F	4.04E-05	0.000155051	-0.631635612	0.631635612	M1	Male	trans
cg11444278_CLEC2D	4.04E-05	0.000155051	0.460429155	0.460429155	M1	Male	trans
cg13229245_ENSG00000201882	4.04E-05	0.000155051	0.320825792	0.320825792	M1	Male	trans
cg11593799_SV2A	4.04E-05	0.000155052	-0.582554272	0.582554272	M1	Male	trans
cg26384014_PLD5	4.04E-05	0.000155052	-0.205745666	0.205745666	M1	Male	trans
cg19687532_CST11	4.04E-05	0.000155057	-0.685648732	0.685648732	M1	Male	trans
cg00811340_ENSG00000236471	4.04E-05	0.000155059	-0.659989187	0.659989187	M1	Male	trans
cg06112554_ENSG00000242439	4.04E-05	0.00015506	-1.017765679	1.017765679	M1	Male	trans
cg26459473_ENSG00000231153	4.04E-05	0.00015506	-0.406297564	0.406297564	M1	Male	trans
cg05579025_ENSG00000226022	4.04E-05	0.000155061	-0.843233029	0.843233029	M1	Male	trans
cg04469325_ADGRA1	4.04E-05	0.000155062	-0.801618809	0.801618809	M1	Male	trans
cg19653415_BASP1-AS1	4.04E-05	0.000155062	-0.912172484	0.912172484	M1	Male	trans
cg04726019_SLC6A5	4.04E-05	0.000155064	-0.368209095	0.368209095	M1	Male	trans
cg24135923_IGLV3-1	4.04E-05	0.000155064	-0.79994985	0.79994985	M1	Male	trans
cg12267016_MIR190A	4.04E-05	0.000155064	0.449525359	0.449525359	M1	Male	trans
cg07850274_MFN1	4.04E-05	0.000155064	-0.692311019	0.692311019	M1	Male	trans
cg11444278_ENSG00000231700	4.04E-05	0.000155064	0.424818095	0.424818095	M1	Male	trans
cg01777786_RNU6-1204P	4.04E-05	0.000155064	-0.458136078	0.458136078	M1	Male	trans
cg11086960_DPY19L4	4.04E-05	0.000155064	-0.82014263	0.82014263	M1	Male	trans
cg12186981_RNU6-834P	4.04E-05	0.000155064	-0.728541756	0.728541756	M1	Male	trans
cg16064295_CT47A5	4.04E-05	0.000155064	-0.935766052	0.935766052	M1	Male	trans
cg07330196_ENSG00000229016	4.04E-05	0.000155064	-0.75836384	0.75836384	M1	Male	trans
cg01331923_CTNNA2-AS1	4.04E-05	0.000155064	0.337772804	0.337772804	M1	Male	trans
cg01331923_MIR218-2	4.04E-05	0.000155064	0.792130108	0.792130108	M1	Male	trans
cg01331923_ENSG00000232897	4.04E-05	0.000155064	0.152712962	0.152712962	M1	Male	trans
cg01331923_LINC02778	4.04E-05	0.000155064	0.565262987	0.565262987	M1	Male	trans
cg01331923_ACTBP12	4.04E-05	0.000155064	0.885110844	0.885110844	M1	Male	trans
cg01331923_NDUFS5P2	4.04E-05	0.000155064	0.447556207	0.447556207	M1	Male	trans
cg01331923_MTND5P18	4.04E-05	0.000155064	0.885110844	0.885110844	M1	Male	trans
cg01331923_MTND5P29	4.04E-05	0.000155064	0.628198867	0.628198867	M1	Male	trans
cg01331923_RNA5SP113	4.04E-05	0.000155064	0.270352432	0.270352432	M1	Male	trans
cg01331923_RN7SL868P	4.04E-05	0.000155064	0.885110844	0.885110844	M1	Male	trans
cg01331923_ZNF734P	4.04E-05	0.000155064	0.85032643	0.85032643	M1	Male	trans
cg01331923_MTND1P2	4.04E-05	0.000155064	0.885110844	0.885110844	M1	Male	trans
cg01331923_H3P29	4.04E-05	0.000155064	0.885110844	0.885110844	M1	Male	trans
cg01331923_ENSG00000227679	4.04E-05	0.000155064	0.088136484	0.088136484	M1	Male	trans
cg01331923_SKP2P1	4.04E-05	0.000155064	0.885110844	0.885110844	M1	Male	trans
cg01331923_ENSG00000230621	4.04E-05	0.000155064	0.628198867	0.628198867	M1	Male	trans
cg01331923_SORCS3	4.04E-05	0.000155064	0.540704863	0.540704863	M1	Male	trans
cg01331923_SPEM1	4.04E-05	0.000155064	0.77643183	0.77643183	M1	Male	trans
cg01331923_NEK2P2	4.04E-05	0.000155064	0.212289838	0.212289838	M1	Male	trans
cg01331923_LINC01114	4.04E-05	0.000155064	0.17850933	0.17850933	M1	Male	trans
cg01331923_RNU6-169P	4.04E-05	0.000155064	0.794023364	0.794023364	M1	Male	trans
cg01331923_PHOX2B	4.04E-05	0.000155064	0.215046047	0.215046047	M1	Male	trans
cg01331923_LINC02433	4.04E-05	0.000155064	0.397011682	0.397011682	M1	Male	trans
cg01331923_ASB10	4.04E-05	0.000155064	0.397011682	0.397011682	M1	Male	trans
cg01331923_IGF2-AS	4.04E-05	0.000155064	0.397011682	0.397011682	M1	Male	trans
cg01331923_BHLHA9	4.04E-05	0.000155064	0.368228369	0.368228369	M1	Male	trans
cg01331923_CT45A5	4.04E-05	0.000155064	0.205557876	0.205557876	M1	Male	trans
cg01331923_ENSG00000230432	4.04E-05	0.000155064	0.397011682	0.397011682	M1	Male	trans
cg01331923_FUNDC2P3	4.04E-05	0.000155064	0.514846895	0.514846895	M1	Male	trans
cg01331923_LINC02247	4.04E-05	0.000155064	0.514846895	0.514846895	M1	Male	trans
cg01331923_SMSP1	4.04E-05	0.000155064	0.514846895	0.514846895	M1	Male	trans
cg21000599_ENSG00000213690	4.04E-05	0.000155069	-0.462750504	0.462750504	M1	Male	trans
cg19408449_RPS4XP16	4.04E-05	0.000155069	-0.440092714	0.440092714	M1	Male	trans
cg14227773_SPTBN5	4.04E-05	0.000155072	-0.732776237	0.732776237	M1	Male	trans
cg08229224_SLC12A2	4.04E-05	0.000155072	-0.50904571	0.50904571	M1	Male	trans
cg12129080_WT1	4.04E-05	0.000155075	-0.467911468	0.467911468	M1	Male	trans
cg02080116_ACRBP	4.04E-05	0.000155077	-0.477625265	0.477625265	M1	Male	trans
cg16889057_SLC25A51P4	4.04E-05	0.000155078	-0.557264235	0.557264235	M1	Male	trans
cg23425592_OR7E29P	4.04E-05	0.000155079	-0.831713945	0.831713945	M1	Male	trans
cg07405255_LIMCH1	4.04E-05	0.000155082	-0.824533112	0.824533112	M1	Male	trans
cg24711324_PTGR2	4.04E-05	0.000155084	-0.659821533	0.659821533	M1	Male	trans
cg11960435_CHIAP1	4.04E-05	0.000155086	0.773350928	0.773350928	M1	Male	trans
cg06738890_OR11N1P	4.04E-05	0.00015509	-0.303749586	0.303749586	M1	Male	trans
cg00239952_ENSG00000226398	4.04E-05	0.000155091	0.75865368	0.75865368	M1	Male	trans
cg00713939_RTP1	4.04E-05	0.000155092	0.052124358	0.052124358	M1	Male	trans
cg27188340_ALDH3A1	4.04E-05	0.000155097	-0.423070682	0.423070682	M1	Male	trans
cg01160724_JAZF1-AS1	4.04E-05	0.000155099	-0.486890033	0.486890033	M1	Male	trans
cg18305853_ENSG00000201666	4.04E-05	0.000155109	-0.409980445	0.409980445	M1	Male	trans
cg16247465_CAV1	4.04E-05	0.000155114	-0.653066225	0.653066225	M1	Male	trans
cg22052629_ANAPC1	4.04E-05	0.000155119	-0.610296707	0.610296707	M1	Male	trans
cg22698218_RNF212	4.04E-05	0.000155119	-0.619995636	0.619995636	M1	Male	trans
cg21633721_ENSG00000224410	4.04E-05	0.00015512	0.863521119	0.863521119	M1	Male	trans
cg21090866_RNU5F-6P	4.04E-05	0.00015512	-0.861046388	0.861046388	M1	Male	trans
cg19592252_ENSG00000239544	4.04E-05	0.000155122	0.665335532	0.665335532	M1	Male	trans
cg09435929_ENSG00000227757	4.04E-05	0.000155122	0.22810695	0.22810695	M1	Male	trans
cg23805755_RPS15AP28	4.04E-05	0.000155122	-0.45279373	0.45279373	M1	Male	trans
cg19943770_NAA11	4.04E-05	0.000155127	-0.505793573	0.505793573	M1	Male	trans
cg02792740_MPC2	4.04E-05	0.00015513	0.594690968	0.594690968	M1	Male	trans
cg04208344_GRIA2	4.04E-05	0.000155133	-0.784461437	0.784461437	M1	Male	trans
cg23805120_ENSG00000228982	4.04E-05	0.000155134	-0.728968855	0.728968855	M1	Male	trans
cg21149260_RPL7A	4.04E-05	0.000155134	-0.862801429	0.862801429	M1	Male	trans
cg17010895_CCL17	4.04E-05	0.000155135	-0.596179998	0.596179998	M1	Male	trans
cg11390842_IGHV2-5	4.04E-05	0.000155138	-0.640310998	0.640310998	M1	Male	trans
cg18447344_RNY4P17	4.04E-05	0.000155138	-0.51335961	0.51335961	M1	Male	trans
cg11269444_LHX2	4.04E-05	0.000155138	-0.200469163	0.200469163	M1	Male	trans
cg22052629_C2CD5	4.04E-05	0.000155139	-0.623565216	0.623565216	M1	Male	trans
cg03689586_HMX1	4.04E-05	0.000155142	-0.653690282	0.653690282	M1	Male	trans
cg09435929_FAM187B	4.04E-05	0.000155144	0.307803405	0.307803405	M1	Male	trans
cg09757838_SNORD28B	4.04E-05	0.000155149	0.573014717	0.573014717	M1	Male	trans
cg05563222_RPL39P15	4.04E-05	0.000155151	-0.508839418	0.508839418	M1	Male	trans
cg25014914_DLG3-AS1	4.04E-05	0.000155153	-0.567313398	0.567313398	M1	Male	trans
cg02307102_ENSG00000227120	4.04E-05	0.000155154	-1.075321572	1.075321572	M1	Male	trans
cg02307102_ENSG00000235959	4.04E-05	0.000155154	-1.075321572	1.075321572	M1	Male	trans
cg16156113_NKX6-3	4.04E-05	0.000155156	-0.349671794	0.349671794	M1	Male	trans
cg17415826_MRRFP1	4.04E-05	0.000155156	-0.721420302	0.721420302	M1	Male	trans
cg00857302_GDPD3	4.04E-05	0.000155156	0.67556673	0.67556673	M1	Male	trans
cg15713912_ENSG00000238295	4.04E-05	0.000155156	0.724445445	0.724445445	M1	Male	trans
cg14597213_RPL30P5	4.04E-05	0.000155165	-0.609746944	0.609746944	M1	Male	trans
cg14267705_ALG6	4.04E-05	0.000155166	-0.883038371	0.883038371	M1	Male	trans
cg10452565_H3C9P	4.04E-05	0.000155167	-1.092495241	1.092495241	M1	Male	trans
cg12553365_BRINP2	4.04E-05	0.000155167	-0.054183292	0.054183292	M1	Male	trans
cg12102235_IFNA13	4.04E-05	0.000155167	-0.429718688	0.429718688	M1	Male	trans
cg02792740_ASPH	4.04E-05	0.000155167	0.521844601	0.521844601	M1	Male	trans
cg18343899_LINC02644	4.04E-05	0.000155167	-0.836581621	0.836581621	M1	Male	trans
cg03853968_GRAMD4P2	4.04E-05	0.000155167	0.814831955	0.814831955	M1	Male	trans
cg07918589_LINC02778	4.04E-05	0.000155167	-0.644495542	0.644495542	M1	Male	trans
cg07918589_SORCS3	4.04E-05	0.000155167	-0.616495122	0.616495122	M1	Male	trans
cg07918589_LINC02433	4.04E-05	0.000155167	-0.452660558	0.452660558	M1	Male	trans
cg07918589_ASB10	4.04E-05	0.000155167	-0.452660558	0.452660558	M1	Male	trans
cg07918589_IGF2-AS	4.04E-05	0.000155167	-0.452660558	0.452660558	M1	Male	trans
cg07918589_ENSG00000230432	4.04E-05	0.000155167	-0.452660558	0.452660558	M1	Male	trans
cg07918589_CTNNA2-AS1	4.04E-05	0.000155167	-0.385118204	0.385118204	M1	Male	trans
cg07918589_MTND5P29	4.04E-05	0.000155167	-0.716253105	0.716253105	M1	Male	trans
cg07918589_RNU6-169P	4.04E-05	0.000155167	-0.905321116	0.905321116	M1	Male	trans
cg07918589_MIR218-2	4.04E-05	0.000155167	-0.903162485	0.903162485	M1	Male	trans
cg07918589_FUNDC2P3	4.04E-05	0.000155167	-0.587012659	0.587012659	M1	Male	trans
cg07918589_ZNF734P	4.04E-05	0.000155167	-0.969516148	0.969516148	M1	Male	trans
cg07918589_LINC02247	4.04E-05	0.000155167	-0.587012659	0.587012659	M1	Male	trans
cg07918589_BHLHA9	4.04E-05	0.000155167	-0.419842707	0.419842707	M1	Male	trans
cg07918589_SPEM1	4.04E-05	0.000155167	-0.885263788	0.885263788	M1	Male	trans
cg07918589_NEK2P2	4.04E-05	0.000155167	-0.24204637	0.24204637	M1	Male	trans
cg07918589_SMSP1	4.04E-05	0.000155167	-0.587012659	0.587012659	M1	Male	trans
cg07918589_ENSG00000227679	4.04E-05	0.000155167	-0.10049052	0.10049052	M1	Male	trans
cg07918589_CT45A5	4.04E-05	0.000155167	-0.234370793	0.234370793	M1	Male	trans
cg07918589_ENSG00000230621	4.04E-05	0.000155167	-0.716253105	0.716253105	M1	Male	trans
cg07918589_LINC01114	4.04E-05	0.000155167	-0.20353087	0.20353087	M1	Male	trans
cg07918589_ACTBP12	4.04E-05	0.000155167	-1.009176272	1.009176272	M1	Male	trans
cg07918589_RNA5SP113	4.04E-05	0.000155167	-0.308247561	0.308247561	M1	Male	trans
cg07918589_PHOX2B	4.04E-05	0.000155167	-0.245188915	0.245188915	M1	Male	trans
cg07918589_RN7SL868P	4.04E-05	0.000155167	-1.009176272	1.009176272	M1	Male	trans
cg07918589_MTND1P2	4.04E-05	0.000155167	-1.009176272	1.009176272	M1	Male	trans
cg07918589_H3P29	4.04E-05	0.000155167	-1.009176272	1.009176272	M1	Male	trans
cg07918589_SKP2P1	4.04E-05	0.000155167	-1.009176272	1.009176272	M1	Male	trans
cg07918589_ENSG00000232897	4.04E-05	0.000155167	-0.174118641	0.174118641	M1	Male	trans
cg07918589_NDUFS5P2	4.04E-05	0.000155167	-0.510289878	0.510289878	M1	Male	trans
cg10672754_RPL26P9	4.04E-05	0.000155172	0.783525415	0.783525415	M1	Male	trans
cg22595097_RNU7-23P	4.04E-05	0.000155172	-0.792247754	0.792247754	M1	Male	trans
cg11208229_HOXA11-AS	4.04E-05	0.000155174	-0.906108153	0.906108153	M1	Male	trans
cg22551578_SRRM3	4.04E-05	0.000155174	-0.531010098	0.531010098	M1	Male	trans
cg02760915_SPACA4	4.04E-05	0.000155177	-0.595541975	0.595541975	M1	Male	trans
cg11086960_ACTR3	4.04E-05	0.000155177	-0.73020733	0.73020733	M1	Male	trans
cg09108044_TP53I3	4.04E-05	0.000155179	0.936668075	0.936668075	M1	Male	trans
cg10548700_RPL15P4	4.04E-05	0.00015518	0.606340214	0.606340214	M1	Male	trans
cg13128244_MNX1-AS1	4.04E-05	0.000155183	-0.871287834	0.871287834	M1	Male	trans
cg26327092_GPNMB	4.04E-05	0.000155183	0.589552447	0.589552447	M1	Male	trans
cg16309990_RPS4XP19	4.04E-05	0.000155185	-0.792404696	0.792404696	M1	Male	trans
cg19703425_ENSG00000224000	4.04E-05	0.000155185	-1.062491153	1.062491153	M1	Male	trans
cg20516643_ENSG00000231139	4.04E-05	0.000155188	-1.163320516	1.163320516	M1	Male	trans
cg02792740_MIER3	4.04E-05	0.000155188	0.562896559	0.562896559	M1	Male	trans
cg23188475_GFRA4	4.04E-05	0.00015519	-0.506239982	0.506239982	M1	Male	trans
cg03353560_H2BP7	4.04E-05	0.00015519	-0.729081558	0.729081558	M1	Male	trans
cg07850274_C16orf72	4.04E-05	0.000155197	-0.676224014	0.676224014	M1	Male	trans
cg13027321_ID4	4.04E-05	0.000155198	-0.742775842	0.742775842	M1	Male	trans
cg24431879_TAF1D	4.04E-05	0.000155198	-0.847091705	0.847091705	M1	Male	trans
cg21144161_EIF3LP3	4.04E-05	0.000155204	-0.814098792	0.814098792	M1	Male	trans
cg00530579_RPL26P13	4.04E-05	0.000155205	-0.497111292	0.497111292	M1	Male	trans
cg07833852_ENSG00000241409	4.04E-05	0.000155207	-0.490292381	0.490292381	M1	Male	trans
cg13795336_KRTAP24-1	4.04E-05	0.000155209	-0.489297662	0.489297662	M1	Male	trans
cg27030245_ENSG00000235609	4.04E-05	0.000155209	0.593871333	0.593871333	M1	Male	trans
cg09693106_RN7SL97P	4.04E-05	0.000155215	0.348323853	0.348323853	M1	Male	trans
cg10815253_ENSG00000223754	4.04E-05	0.000155217	-0.668852539	0.668852539	M1	Male	trans
cg02792740_ELF2	4.04E-05	0.000155217	0.551031814	0.551031814	M1	Male	trans
cg13841476_ENSG00000237609	4.04E-05	0.000155217	-0.531873434	0.531873434	M1	Male	trans
cg00047667_RAX	4.04E-05	0.000155217	-0.92543649	0.92543649	M1	Male	trans
cg08229224_GOLPH3	4.04E-05	0.000155217	-0.508885574	0.508885574	M1	Male	trans
cg20821566_ENSG00000226375	4.04E-05	0.000155222	-0.580794383	0.580794383	M1	Male	trans
cg13828701_UNC119	4.04E-05	0.000155223	0.51925754	0.51925754	M1	Male	trans
cg04663690_ANKRD36P1	4.04E-05	0.000155225	-0.804267632	0.804267632	M1	Male	trans
cg20651218_PDE4DIPP10	4.04E-05	0.000155225	-0.404655835	0.404655835	M1	Male	trans
cg09272186_ACER3	4.04E-05	0.000155231	1.352498864	1.352498864	M1	Male	trans
cg14349538_LINC02013	4.04E-05	0.000155233	0.589220463	0.589220463	M1	Male	trans
cg07543199_RXFP3	4.04E-05	0.000155233	-0.624386053	0.624386053	M1	Male	trans
cg02858839_SPEM2	4.04E-05	0.000155233	0.983408275	0.983408275	M1	Male	trans
cg09016236_ENSG00000235564	4.04E-05	0.000155233	-0.706398657	0.706398657	M1	Male	trans
cg13646041_RNU6-997P	4.04E-05	0.000155233	-1.294125235	1.294125235	M1	Male	trans
cg08004951_TAC1	4.04E-05	0.000155234	-0.627897994	0.627897994	M1	Male	trans
cg15877096_SNORA75	4.04E-05	0.000155234	-0.935443895	0.935443895	M1	Male	trans
cg15469284_MYH6	4.04E-05	0.000155235	-0.651596512	0.651596512	M1	Male	trans
cg07850274_CDC7	4.04E-05	0.000155239	-0.736948431	0.736948431	M1	Male	trans
cg23291158_ENSG00000243179	4.04E-05	0.000155239	-0.732535357	0.732535357	M1	Male	trans
cg02792740_RAD51C	4.04E-05	0.00015524	0.624135272	0.624135272	M1	Male	trans
cg21167477_ENSG00000213690	4.04E-05	0.00015524	-0.544126518	0.544126518	M1	Male	trans
cg08413370_TCF21	4.04E-05	0.000155241	-1.03940694	1.03940694	M1	Male	trans
cg17751220_KLF7P1	4.04E-05	0.000155241	-0.568706928	0.568706928	M1	Male	trans
cg17693656_CSF1R	4.04E-05	0.000155243	-0.362205953	0.362205953	M1	Male	trans
cg23661483_EIF3MP1	4.04E-05	0.000155246	-0.66210166	0.66210166	M1	Male	trans
cg25604613_HIGD1AP12	4.04E-05	0.000155246	-0.54019122	0.54019122	M1	Male	trans
cg14185541_ENSG00000232358	4.04E-05	0.000155247	-0.692134209	0.692134209	M1	Male	trans
cg21781761_TUBB3P1	4.04E-05	0.000155247	-0.404129449	0.404129449	M1	Male	trans
cg23634134_ENSG00000228174	4.04E-05	0.000155247	0.212335672	0.212335672	M1	Male	trans
cg00530579_RPL23AP74	4.04E-05	0.000155247	-0.427080702	0.427080702	M1	Male	trans
cg18678635_CCL17	4.04E-05	0.000155248	-0.615634161	0.615634161	M1	Male	trans
cg09650895_MIR125B2	4.04E-05	0.000155248	-0.428003486	0.428003486	M1	Male	trans
cg07850274_CCDC102B	4.04E-05	0.000155249	-0.712293802	0.712293802	M1	Male	trans
cg14774895_ENSG00000227120	4.04E-05	0.00015525	-1.134308563	1.134308563	M1	Male	trans
cg14774895_ENSG00000235959	4.04E-05	0.00015525	-1.134308563	1.134308563	M1	Male	trans
cg03038245_ENSG00000224569	4.04E-05	0.000155254	-0.640858582	0.640858582	M1	Male	trans
cg13799853_BHMT	4.04E-05	0.000155255	0.60551728	0.60551728	M1	Male	trans
cg07096305_BCAS2	4.04E-05	0.000155256	0.524538497	0.524538497	M1	Male	trans
cg15433807_TMEM156	4.04E-05	0.000155258	-1.559698474	1.559698474	M1	Male	trans
cg26356549_ENSG00000230107	4.04E-05	0.000155258	-0.656910678	0.656910678	M1	Male	trans
cg25841380_ENSG00000234503	4.04E-05	0.00015526	0.447086655	0.447086655	M1	Male	trans
cg16068431_TRBV30	4.04E-05	0.00015526	-1.002371284	1.002371284	M1	Male	trans
cg00137264_TTTY21	4.04E-05	0.000155263	-0.733928004	0.733928004	M1	Male	trans
cg22231244_OR6T1	4.04E-05	0.000155265	-0.190415841	0.190415841	M1	Male	trans
cg11706829_MIR340	4.04E-05	0.000155266	-0.558925024	0.558925024	M1	Male	trans
cg01062838_ENSG00000232042	4.04E-05	0.000155273	-1.121097718	1.121097718	M1	Male	trans
cg25142614_PNKDP1	4.04E-05	0.000155275	-0.973732265	0.973732265	M1	Male	trans
cg10009194_HOXB8	4.05E-05	0.000155278	-0.879245135	0.879245135	M1	Male	trans
cg03324099_IQCA1	4.05E-05	0.000155278	0.710103725	0.710103725	M1	Male	trans
cg25481348_SERPINA12	4.05E-05	0.000155283	-0.418269968	0.418269968	M1	Male	trans
cg16064295_RAB7A	4.05E-05	0.000155283	-0.828575782	0.828575782	M1	Male	trans
cg10097323_ITGBL1	4.05E-05	0.000155283	-0.911776551	0.911776551	M1	Male	trans
cg19349362_RAET1K	4.05E-05	0.000155283	0.687280508	0.687280508	M1	Male	trans
cg22052629_INPP5B	4.05E-05	0.000155289	-0.624230145	0.624230145	M1	Male	trans
cg25938960_ARHGAP29-AS1	4.05E-05	0.000155289	-0.882501209	0.882501209	M1	Male	trans
cg26283879_ENSG00000228430	4.05E-05	0.000155289	0.85469088	0.85469088	M1	Male	trans
cg24204406_ENSG00000207503	4.05E-05	0.000155291	-0.328239834	0.328239834	M1	Male	trans
cg24704287_ENSG00000224515	4.05E-05	0.000155292	0.54115816	0.54115816	M1	Male	trans
cg03966685_C6orf136	4.05E-05	0.000155293	0.677769723	0.677769723	M1	Male	trans
cg19082069_DXO	4.05E-05	0.000155294	0.569551143	0.569551143	M1	Male	trans
cg04970495_RPS19P6	4.05E-05	0.000155295	-1.026428503	1.026428503	M1	Male	trans
cg14669863_PRR15L	4.05E-05	0.000155295	0.586814592	0.586814592	M1	Male	trans
cg06811119_LINC01412	4.05E-05	0.000155296	-0.450880806	0.450880806	M1	Male	trans
cg09052854_CLVS2	4.05E-05	0.000155296	0.477767455	0.477767455	M1	Male	trans
cg07474672_COLCA1	4.05E-05	0.0001553	-0.721295478	0.721295478	M1	Male	trans
cg01037617_U3	4.05E-05	0.0001553	0.353951514	0.353951514	M1	Male	trans
cg21435568_ENSG00000224400	4.05E-05	0.000155303	0.877471946	0.877471946	M1	Male	trans
cg16156113_CCDC12P1	4.05E-05	0.000155304	-0.418808834	0.418808834	M1	Male	trans
cg06502685_MYO1H	4.05E-05	0.000155305	-0.447441078	0.447441078	M1	Male	trans
cg26814110_CCL17	4.05E-05	0.000155306	-0.618963851	0.618963851	M1	Male	trans
cg13229245_TET2	4.05E-05	0.000155307	0.336378129	0.336378129	M1	Male	trans
cg25273041_USP17L12	4.05E-05	0.000155312	-0.75681025	0.75681025	M1	Male	trans
cg21316960_ENSG00000231132	4.05E-05	0.000155313	-0.788766953	0.788766953	M1	Male	trans
cg01001115_SLC25A1P3	4.05E-05	0.000155313	-0.816571334	0.816571334	M1	Male	trans
cg03453232_ENSG00000229224	4.05E-05	0.000155313	-1.395021408	1.395021408	M1	Male	trans
cg20945463_ALDOAP2	4.05E-05	0.000155317	-0.477164265	0.477164265	M1	Male	trans
cg24294835_B4GALNT1	4.05E-05	0.000155319	-0.90256202	0.90256202	M1	Male	trans
cg03120254_GPAA1P1	4.05E-05	0.00015532	-0.333929039	0.333929039	M1	Male	trans
cg17114767_CCL17	4.05E-05	0.000155326	-0.654507224	0.654507224	M1	Male	trans
cg22719314_AGPAT1	4.05E-05	0.000155328	-0.718287918	0.718287918	M1	Male	trans
cg02792740_ARFIP1	4.05E-05	0.000155328	0.604824857	0.604824857	M1	Male	trans
cg22714776_RPL13P6	4.05E-05	0.000155328	-0.659582976	0.659582976	M1	Male	trans
cg14591380_PKD1L2	4.05E-05	0.000155334	-0.844268559	0.844268559	M1	Male	trans
cg23183144_VGF	4.05E-05	0.000155335	-0.835367787	0.835367787	M1	Male	trans
cg10308673_ENSG00000231536	4.05E-05	0.000155345	0.715592707	0.715592707	M1	Male	trans
cg25585323_PRDM14	4.05E-05	0.000155345	-0.82064229	0.82064229	M1	Male	trans
cg12855615_NDP	4.05E-05	0.000155346	-0.534125661	0.534125661	M1	Male	trans
cg11731414_ASB18	4.05E-05	0.00015535	-0.83187064	0.83187064	M1	Male	trans
cg17310105_ENSG00000228982	4.05E-05	0.00015535	0.821530747	0.821530747	M1	Male	trans
cg02578956_OR7E29P	4.05E-05	0.000155353	0.842060463	0.842060463	M1	Male	trans
cg21050001_ENSG00000179755	4.05E-05	0.000155357	-0.426118249	0.426118249	M1	Male	trans
cg25421796_SPATA31B1P	4.05E-05	0.000155359	-0.592557523	0.592557523	M1	Male	trans
cg17264779_LINC01100	4.05E-05	0.000155359	-0.590012282	0.590012282	M1	Male	trans
cg13127920_ENSG00000202275	4.05E-05	0.000155362	-0.444155591	0.444155591	M1	Male	trans
cg19483581_RNA5SP263	4.05E-05	0.000155362	-0.716971669	0.716971669	M1	Male	trans
cg02732176_FRMPD4-AS1	4.05E-05	0.000155362	-1.419758886	1.419758886	M1	Male	trans
cg27015302_RN7SKP186	4.05E-05	0.000155362	-1.14435648	1.14435648	M1	Male	trans
cg05156799_ENSG00000227088	4.05E-05	0.000155362	-0.705491196	0.705491196	M1	Male	trans
cg09186667_ARGFX	4.05E-05	0.000155362	-0.410990601	0.410990601	M1	Male	trans
cg13419774_NFIB	4.05E-05	0.000155365	-0.906664793	0.906664793	M1	Male	trans
cg13166992_CACNG2	4.05E-05	0.000155369	0.826355375	0.826355375	M1	Male	trans
cg03915648_RNU6-401P	4.05E-05	0.00015537	0.778850956	0.778850956	M1	Male	trans
cg13899739_GAGE12G	4.05E-05	0.000155371	-0.902974345	0.902974345	M1	Male	trans
cg04790857_GJA1	4.05E-05	0.000155371	-0.520753211	0.520753211	M1	Male	trans
cg26002138_CYP26B1	4.05E-05	0.000155374	-0.819277277	0.819277277	M1	Male	trans
cg23291158_TNFRSF10D	4.05E-05	0.000155378	-0.359364649	0.359364649	M1	Male	trans
cg11056334_ZNF527	4.05E-05	0.000155378	-0.363844886	0.363844886	M1	Male	trans
cg11128983_MCEMP1	4.05E-05	0.000155381	-0.804278115	0.804278115	M1	Male	trans
cg07793432_ZC3H6	4.05E-05	0.000155381	-0.66972596	0.66972596	M1	Male	trans
cg19932577_MIR627	4.05E-05	0.000155382	-0.73340796	0.73340796	M1	Male	trans
cg00760733_SPOCK3	4.05E-05	0.000155382	0.567579269	0.567579269	M1	Male	trans
cg16064295_RAB22A	4.05E-05	0.000155382	-0.771451749	0.771451749	M1	Male	trans
cg00364747_MIR106B	4.05E-05	0.000155382	-0.456316933	0.456316933	M1	Male	trans
cg03120254_ENSG00000229224	4.05E-05	0.000155382	-1.072584121	1.072584121	M1	Male	trans
cg06320570_BHMT	4.05E-05	0.000155382	-1.254864553	1.254864553	M1	Male	trans
cg08640059_ENSG00000236098	4.05E-05	0.000155382	-1.372330466	1.372330466	M1	Male	trans
cg04407141_H3C9P	4.05E-05	0.000155382	-0.696753776	0.696753776	M1	Male	trans
cg12861945_IGLV2-23	4.05E-05	0.000155383	0.61136852	0.61136852	M1	Male	trans
cg12481610_ANKRD11P1	4.05E-05	0.000155384	-0.375077412	0.375077412	M1	Male	trans
cg16237565_RNU6-181P	4.05E-05	0.000155384	-0.643751598	0.643751598	M1	Male	trans
cg19431048_ENSG00000225172	4.05E-05	0.000155384	-0.309069135	0.309069135	M1	Male	trans
cg06880767_TPSD1	4.05E-05	0.000155385	-0.617593994	0.617593994	M1	Male	trans
cg11868136_CAVIN4	4.05E-05	0.000155385	-0.412341082	0.412341082	M1	Male	trans
cg03179052_ENSG00000237655	4.05E-05	0.000155386	-1.697776991	1.697776991	M1	Male	trans
cg08055409_CST9L	4.05E-05	0.000155386	-0.554446476	0.554446476	M1	Male	trans
cg03160045_MTND4P31	4.05E-05	0.00015539	-0.683146514	0.683146514	M1	Male	trans
cg22444338_HSD3B1	4.05E-05	0.000155391	-0.385200972	0.385200972	M1	Male	trans
cg25138752_MYL9	4.05E-05	0.000155392	-0.517415955	0.517415955	M1	Male	trans
cg17371585_CCL17	4.05E-05	0.000155393	-0.628096063	0.628096063	M1	Male	trans
cg20388707_RNU6-822P	4.05E-05	0.000155394	0.647874055	0.647874055	M1	Male	trans
cg24137511_RNU6-462P	4.05E-05	0.000155395	-0.92198185	0.92198185	M1	Male	trans
cg06499010_ENSG00000230480	4.05E-05	0.000155397	-0.719985022	0.719985022	M1	Male	trans
cg17918190_U8	4.05E-05	0.000155397	-1.066754211	1.066754211	M1	Male	trans
cg17723355_ENSG00000232636	4.05E-05	0.000155398	0.351729863	0.351729863	M1	Male	trans
cg09483607_B3GALNT1	4.05E-05	0.000155405	-0.641515044	0.641515044	M1	Male	trans
cg05898591_TCF15	4.05E-05	0.000155405	0.714165566	0.714165566	M1	Male	trans
cg11868136_INA	4.05E-05	0.000155408	-0.173798718	0.173798718	M1	Male	trans
cg06713813_RUVBL1-AS1	4.05E-05	0.000155412	0.879770005	0.879770005	M1	Male	trans
cg01762663_KERA	4.05E-05	0.000155413	-0.930082642	0.930082642	M1	Male	trans
cg22367705_RNU6-203P	4.05E-05	0.000155417	0.798290325	0.798290325	M1	Male	trans
cg20205188_TNFAIP3	4.05E-05	0.000155417	-0.581382141	0.581382141	M1	Male	trans
cg09929408_VSX2	4.05E-05	0.000155418	-0.680665206	0.680665206	M1	Male	trans
cg15993408_ENSG00000224330	4.05E-05	0.000155422	-1.067189737	1.067189737	M1	Male	trans
cg03561071_RNF207-AS1	4.05E-05	0.000155425	-0.821619164	0.821619164	M1	Male	trans
cg16064295_ARL6IP6	4.05E-05	0.000155425	-0.732661099	0.732661099	M1	Male	trans
cg26250046_ENSG00000237716	4.05E-05	0.00015543	-0.580728177	0.580728177	M1	Male	trans
cg10815253_CHRNA4	4.05E-05	0.00015543	-0.409574579	0.409574579	M1	Male	trans
cg14209471_ENSG00000242814	4.05E-05	0.000155431	-0.424237534	0.424237534	M1	Male	trans
cg22294474_STOML3	4.05E-05	0.000155431	-0.621241495	0.621241495	M1	Male	trans
cg23011666_MTCO3P40	4.05E-05	0.000155431	-0.57708615	0.57708615	M1	Male	trans
cg20665205_CLPSL2	4.05E-05	0.000155432	-1.028679973	1.028679973	M1	Male	trans
cg17653352_POU5F1B	4.05E-05	0.000155433	-0.726269435	0.726269435	M1	Male	trans
cg25037011_ENSG00000224054	4.05E-05	0.000155434	0.74225927	0.74225927	M1	Male	trans
cg25037011_XGY1	4.05E-05	0.000155434	0.379029442	0.379029442	M1	Male	trans
cg07244649_TRBV6-5	4.05E-05	0.000155435	0.186246181	0.186246181	M1	Male	trans
cg11858667_STK19	4.05E-05	0.000155444	-0.604531495	0.604531495	M1	Male	trans
cg21616683_ENSG00000235679	4.05E-05	0.000155444	-1.354249664	1.354249664	M1	Male	trans
cg02063677_ABCG5	4.05E-05	0.000155447	-0.773918764	0.773918764	M1	Male	trans
cg13700458_RNU2-32P	4.05E-05	0.000155452	-0.458597965	0.458597965	M1	Male	trans
cg13044649_NPM1P11	4.05E-05	0.000155457	-0.658998762	0.658998762	M1	Male	trans
cg16216905_RNU6-842P	4.05E-05	0.000155457	-1.119034352	1.119034352	M1	Male	trans
cg08158518_LINC00373	4.05E-05	0.000155459	-0.462388862	0.462388862	M1	Male	trans
cg02792740_PDSS2	4.05E-05	0.000155459	0.564570342	0.564570342	M1	Male	trans
cg15188881_GPR45	4.05E-05	0.000155461	-0.751996981	0.751996981	M1	Male	trans
cg04945651_MTCYBP5	4.05E-05	0.000155462	-1.024518646	1.024518646	M1	Male	trans
cg07096305_RAB18	4.05E-05	0.000155462	0.515897137	0.515897137	M1	Male	trans
cg08268925_RNU7-119P	4.05E-05	0.000155462	-0.786725475	0.786725475	M1	Male	trans
cg03881934_GAPDHP14	4.05E-05	0.000155465	-0.824404512	0.824404512	M1	Male	trans
cg01327202_MTCO1P14	4.05E-05	0.000155467	0.95083491	0.95083491	M1	Male	trans
cg24317585_PPP1R14BP2	4.05E-05	0.000155467	-0.606619407	0.606619407	M1	Male	trans
cg09380561_MUC21	4.05E-05	0.000155469	-0.735690825	0.735690825	M1	Male	trans
cg02938032_CCL17	4.05E-05	0.00015547	-0.663525886	0.663525886	M1	Male	trans
cg07264993_ASXL3	4.05E-05	0.00015547	-0.481038189	0.481038189	M1	Male	trans
cg24856383_ENSG00000226669	4.05E-05	0.00015547	1.239158627	1.239158627	M1	Male	trans
cg23462726_CYP3A43	4.05E-05	0.00015547	-0.901594505	0.901594505	M1	Male	trans
cg01752322_SDHDP2	4.05E-05	0.00015547	-0.977268865	0.977268865	M1	Male	trans
cg16141652_ENSG00000233619	4.05E-05	0.00015547	-0.175353189	0.175353189	M1	Male	trans
cg17051704_SLC16A3	4.05E-05	0.000155471	-0.48489636	0.48489636	M1	Male	trans
cg09588157_RNU6-14P	4.05E-05	0.000155472	-1.688334015	1.688334015	M1	Male	trans
cg03904945_RNU6-925P	4.05E-05	0.000155473	-0.545384883	0.545384883	M1	Male	trans
cg05081894_SYT5	4.05E-05	0.000155476	-0.397893846	0.397893846	M1	Male	trans
cg03422016_LINC02567	4.05E-05	0.000155477	-0.751832162	0.751832162	M1	Male	trans
cg08380311_PAPLN	4.05E-05	0.000155479	0.599571355	0.599571355	M1	Male	trans
cg14867071_EIF1AX-AS1	4.05E-05	0.00015548	0.529612751	0.529612751	M1	Male	trans
cg16975684_ENSG00000213331	4.05E-05	0.000155481	-0.544309398	0.544309398	M1	Male	trans
cg01538049_RN7SKP250	4.05E-05	0.000155481	-0.753936701	0.753936701	M1	Male	trans
cg11560603_ENSG00000227775	4.05E-05	0.000155481	-1.08547157	1.08547157	M1	Male	trans
cg10723869_RAPGEF4	4.05E-05	0.000155481	-0.504628198	0.504628198	M1	Male	trans
cg04431313_RNA5SP46	4.05E-05	0.000155484	-0.71816918	0.71816918	M1	Male	trans
cg24166175_ENSG00000229271	4.05E-05	0.000155484	-1.245781833	1.245781833	M1	Male	trans
cg19546703_MIR135B	4.05E-05	0.000155484	0.779443552	0.779443552	M1	Male	trans
cg10723869_RHEBP3	4.05E-05	0.000155487	-0.415003866	0.415003866	M1	Male	trans
cg08547343_TOX2	4.05E-05	0.000155495	0.672674203	0.672674203	M1	Male	trans
cg25938960_ARL13B	4.05E-05	0.000155497	-0.775646165	0.775646165	M1	Male	trans
cg25613667_SLC5A5	4.05E-05	0.000155497	0.585734528	0.585734528	M1	Male	trans
cg12385825_IFNA13	4.05E-05	0.000155497	0.553194196	0.553194196	M1	Male	trans
cg16550453_ENSG00000235820	4.05E-05	0.000155497	-0.390961706	0.390961706	M1	Male	trans
cg18867698_OR10V1	4.05E-05	0.000155498	-0.764106561	0.764106561	M1	Male	trans
cg05154833_ENSG00000227678	4.05E-05	0.000155504	-0.562520093	0.562520093	M1	Male	trans
cg03231326_ENSG00000230953	4.05E-05	0.000155508	-1.297523206	1.297523206	M1	Male	trans
cg06640662_MPIG6B	4.05E-05	0.000155509	-0.800417096	0.800417096	M1	Male	trans
cg17324671_MIR548AJ2	4.05E-05	0.00015551	-0.467217287	0.467217287	M1	Male	trans
cg20511807_IGLV1-44	4.05E-05	0.000155513	0.751976541	0.751976541	M1	Male	trans
cg02720442_ENSG00000235069	4.05E-05	0.000155515	0.473743726	0.473743726	M1	Male	trans
cg15847015_CFL1P2	4.05E-05	0.000155515	0.842128395	0.842128395	M1	Male	trans
cg01972167_LINC01779	4.05E-05	0.000155519	-0.647818043	0.647818043	M1	Male	trans
cg08124553_CRAT	4.05E-05	0.00015552	0.581040234	0.581040234	M1	Male	trans
cg09671109_RNU6-658P	4.05E-05	0.000155521	0.311355831	0.311355831	M1	Male	trans
cg13668180_WFDC10A	4.05E-05	0.000155522	-0.683407966	0.683407966	M1	Male	trans
cg07604616_IFI27	4.05E-05	0.000155527	-0.639126155	0.639126155	M1	Male	trans
cg24711324_C1orf87	4.05E-05	0.000155531	-0.55351546	0.55351546	M1	Male	trans
cg07295550_ENSG00000227021	4.05E-05	0.000155531	-0.403025622	0.403025622	M1	Male	trans
cg26150096_BATF	4.05E-05	0.000155531	0.64403262	0.64403262	M1	Male	trans
cg24907862_KRT71	4.05E-05	0.000155531	0.284341749	0.284341749	M1	Male	trans
cg22108143_HMGB1P9	4.05E-05	0.000155533	-1.287498904	1.287498904	M1	Male	trans
cg11674404_HABP4	4.05E-05	0.000155533	-0.45358178	0.45358178	M1	Male	trans
cg01391898_ARRDC2	4.05E-05	0.000155534	0.563128238	0.563128238	M1	Male	trans
cg07235343_RNU2-65P	4.05E-05	0.000155535	-0.511554596	0.511554596	M1	Male	trans
cg21237370_ENSG00000227728	4.05E-05	0.000155535	-0.533344845	0.533344845	M1	Male	trans
cg01305866_SNORA63C	4.05E-05	0.000155535	-0.492685076	0.492685076	M1	Male	trans
cg22597706_RN7SL817P	4.05E-05	0.000155535	-0.478555675	0.478555675	M1	Male	trans
cg27245817_SLC15A1	4.05E-05	0.000155535	-0.772318502	0.772318502	M1	Male	trans
cg15408512_RNU6-258P	4.05E-05	0.000155535	-0.809962572	0.809962572	M1	Male	trans
cg05889858_ID3	4.05E-05	0.000155536	0.903464862	0.903464862	M1	Male	trans
cg04126584_FFAR1	4.05E-05	0.000155537	-0.730563287	0.730563287	M1	Male	trans
cg27146574_RNU6-441P	4.05E-05	0.000155543	-1.10832609	1.10832609	M1	Male	trans
cg14409406_RAB21	4.05E-05	0.000155543	-0.596698121	0.596698121	M1	Male	trans
cg19335436_KRT16P6	4.05E-05	0.000155543	-0.45358663	0.45358663	M1	Male	trans
cg13172076_PIM3	4.05E-05	0.000155544	0.683383318	0.683383318	M1	Male	trans
cg08841544_WDR82P1	4.05E-05	0.000155549	-0.747135848	0.747135848	M1	Male	trans
cg08285570_FAM171B	4.05E-05	0.00015555	-0.390498026	0.390498026	M1	Male	trans
cg27272853_ARRDC2	4.05E-05	0.00015555	0.765156917	0.765156917	M1	Male	trans
cg23816594_HNRNPA1P23	4.05E-05	0.00015555	-0.515010085	0.515010085	M1	Male	trans
cg08825286_FDX1P2	4.05E-05	0.000155552	-1.142954914	1.142954914	M1	Male	trans
cg03697766_PAGE5	4.05E-05	0.000155552	-0.960752781	0.960752781	M1	Male	trans
cg08229224_VAMP3	4.05E-05	0.000155555	-0.480529771	0.480529771	M1	Male	trans
cg11480354_PDZD4	4.05E-05	0.000155556	-0.445377916	0.445377916	M1	Male	trans
cg17271146_ENSG00000213774	4.05E-05	0.000155557	-0.389313291	0.389313291	M1	Male	trans
cg24823308_GOLGA2P1	4.05E-05	0.000155557	-0.468288084	0.468288084	M1	Male	trans
cg27459981_ENSG00000242791	4.05E-05	0.000155558	0.54791766	0.54791766	M1	Male	trans
cg15577010_RPS15AP28	4.05E-05	0.000155558	0.453042222	0.453042222	M1	Male	trans
cg12481610_CCL7	4.05E-05	0.000155558	-0.254744188	0.254744188	M1	Male	trans
cg13202325_CACNG2	4.06E-05	0.000155559	0.575445959	0.575445959	M1	Male	trans
cg05085886_FOLR2	4.06E-05	0.000155562	0.731019275	0.731019275	M1	Male	trans
cg13313465_TBXA2R	4.06E-05	0.000155562	0.693947423	0.693947423	M1	Male	trans
cg11761102_GBP5	4.06E-05	0.000155563	-0.391875012	0.391875012	M1	Male	trans
cg21158431_ENSG00000223634	4.06E-05	0.000155564	0.59537264	0.59537264	M1	Male	trans
cg21252088_CCR7	4.06E-05	0.000155564	1.084710562	1.084710562	M1	Male	trans
cg14711243_SERPINB11	4.06E-05	0.000155569	0.677798051	0.677798051	M1	Male	trans
cg21668166_KRT85	4.06E-05	0.000155572	-0.550577638	0.550577638	M1	Male	trans
cg07857119_TYR	4.06E-05	0.000155574	-0.424728134	0.424728134	M1	Male	trans
cg17326769_ANGPT1	4.06E-05	0.000155575	-0.602872067	0.602872067	M1	Male	trans
cg15630394_MALRD1	4.06E-05	0.000155575	-0.761901811	0.761901811	M1	Male	trans
cg09152224_RNA5S10	4.06E-05	0.000155575	-0.292451828	0.292451828	M1	Male	trans
cg26305729_PSAT1P4	4.06E-05	0.000155578	-0.872858522	0.872858522	M1	Male	trans
cg09483607_FAM169A	4.06E-05	0.00015558	-0.60038407	0.60038407	M1	Male	trans
cg18894605_ENSG00000234190	4.06E-05	0.00015558	-0.668345563	0.668345563	M1	Male	trans
cg19203369_SAPCD1	4.06E-05	0.000155583	1.160459334	1.160459334	M1	Male	trans
cg15658784_ENSG00000237011	4.06E-05	0.000155583	0.408278421	0.408278421	M1	Male	trans
cg05154833_ENSG00000224335	4.06E-05	0.000155584	-0.395667423	0.395667423	M1	Male	trans
cg02133819_LINC01880	4.06E-05	0.000155585	-0.440881208	0.440881208	M1	Male	trans
cg07254630_IGHV3-33	4.06E-05	0.000155585	-0.73362822	0.73362822	M1	Male	trans
cg03273265_IGKV1D-43	4.06E-05	0.000155585	-0.807705302	0.807705302	M1	Male	trans
cg05740632_WFDC5	4.06E-05	0.000155585	-0.440381703	0.440381703	M1	Male	trans
cg25563625_LEF1-AS1	4.06E-05	0.000155585	-0.508266276	0.508266276	M1	Male	trans
cg27423087_ENSG00000214614	4.06E-05	0.000155585	-0.846215491	0.846215491	M1	Male	trans
cg11056334_CDC14A	4.06E-05	0.000155585	-0.348118353	0.348118353	M1	Male	trans
cg10663442_C5orf46	4.06E-05	0.000155589	-0.66266397	0.66266397	M1	Male	trans
cg04025879_C1orf167	4.06E-05	0.00015559	-0.653117026	0.653117026	M1	Male	trans
cg15977002_GAGE12G	4.06E-05	0.00015559	-0.78646751	0.78646751	M1	Male	trans
cg16496814_DEFA8P	4.06E-05	0.00015559	-0.552817897	0.552817897	M1	Male	trans
cg20821566_NADK	4.06E-05	0.00015559	0.480601776	0.480601776	M1	Male	trans
cg05799088_LINC01366	4.06E-05	0.000155594	-0.485989778	0.485989778	M1	Male	trans
cg24001233_SMPX	4.06E-05	0.000155596	-0.778277909	0.778277909	M1	Male	trans
cg26376241_RNU6-1241P	4.06E-05	0.000155597	0.960814828	0.960814828	M1	Male	trans
cg13911269_GPR42	4.06E-05	0.0001556	1.823192921	1.823192921	M1	Male	trans
cg04945651_FOS	4.06E-05	0.0001556	-0.415265119	0.415265119	M1	Male	trans
cg17158894_MAPK12	4.06E-05	0.000155605	-0.696529267	0.696529267	M1	Male	trans
cg08229224_PEX2	4.06E-05	0.000155607	-0.461035623	0.461035623	M1	Male	trans
cg13911269_CD300LD	4.06E-05	0.000155607	2.154207207	2.154207207	M1	Male	trans
cg01704040_TRBV4-2	4.06E-05	0.00015561	-0.640151908	0.640151908	M1	Male	trans
cg13938710_IL6RP1	4.06E-05	0.00015561	-0.420979223	0.420979223	M1	Male	trans
cg17300451_RPL29P32	4.06E-05	0.000155614	-0.52584742	0.52584742	M1	Male	trans
cg07857119_SNORD115-35	4.06E-05	0.000155614	-0.369294521	0.369294521	M1	Male	trans
cg08173709_SRRM3	4.06E-05	0.000155614	-0.472125033	0.472125033	M1	Male	trans
cg22827011_ENSG00000223593	4.06E-05	0.000155618	-0.401084049	0.401084049	M1	Male	trans
cg04271445_ENSG00000198555	4.06E-05	0.00015562	-0.985402548	0.985402548	M1	Male	trans
cg09422908_TNNI3	4.06E-05	0.000155621	-0.610589146	0.610589146	M1	Male	trans
cg27399957_AMY1A	4.06E-05	0.000155622	-0.472889064	0.472889064	M1	Male	trans
cg06338987_RNU6-308P	4.06E-05	0.000155626	-0.649651839	0.649651839	M1	Male	trans
cg13229245_STEAP2	4.06E-05	0.000155627	0.466930701	0.466930701	M1	Male	trans
cg06469326_ENSG00000223649	4.06E-05	0.000155633	-0.108672451	0.108672451	M1	Male	trans
cg16442814_TRY2P	4.06E-05	0.000155639	-0.66362598	0.66362598	M1	Male	trans
cg04070489_B4GALNT1	4.06E-05	0.00015564	-1.131874343	1.131874343	M1	Male	trans
cg04999352_ENSG00000236892	4.06E-05	0.00015564	0.783390986	0.783390986	M1	Male	trans
cg22773661_CLEC2L	4.06E-05	0.00015564	0.335494772	0.335494772	M1	Male	trans
cg07416455_NETO1	4.06E-05	0.00015564	-0.915215563	0.915215563	M1	Male	trans
cg02265810_VDAC1P12	4.06E-05	0.00015564	-1.994964403	1.994964403	M1	Male	trans
cg13899739_CHRNA1	4.06E-05	0.000155643	-0.873726407	0.873726407	M1	Male	trans
cg11674404_ZNF689	4.06E-05	0.000155645	-0.406603235	0.406603235	M1	Male	trans
cg23383887_AIMP1P1	4.06E-05	0.000155648	-0.75904378	0.75904378	M1	Male	trans
cg22108143_FCGR1B	4.06E-05	0.000155648	-0.803521595	0.803521595	M1	Male	trans
cg03966685_CAMKK1	4.06E-05	0.000155648	0.56115925	0.56115925	M1	Male	trans
cg03476252_NPY2R	4.06E-05	0.000155652	-0.063235073	0.063235073	M1	Male	trans
cg05898591_NTM	4.06E-05	0.000155652	0.873467685	0.873467685	M1	Male	trans
cg26985471_MTX1P1	4.06E-05	0.000155652	-0.434335944	0.434335944	M1	Male	trans
cg09081941_ENSG00000227809	4.06E-05	0.000155652	-0.368619028	0.368619028	M1	Male	trans
cg06669036_LINC00460	4.06E-05	0.000155653	-0.631990371	0.631990371	M1	Male	trans
cg09438069_NLGN1-AS1	4.06E-05	0.000155657	-0.499542412	0.499542412	M1	Male	trans
cg24890640_RNU6-409P	4.06E-05	0.000155662	-0.212783901	0.212783901	M1	Male	trans
cg06502685_NFYB	4.06E-05	0.000155663	-0.504825481	0.504825481	M1	Male	trans
cg21668166_C1QA	4.06E-05	0.000155671	-0.457415992	0.457415992	M1	Male	trans
cg05887049_SOX3	4.06E-05	0.000155676	-0.34133602	0.34133602	M1	Male	trans
cg13229245_CHST4	4.06E-05	0.000155676	0.396526797	0.396526797	M1	Male	trans
cg05651489_GRAMD1B	4.06E-05	0.000155676	0.39081175	0.39081175	M1	Male	trans
cg25421560_DCAF12L1	4.06E-05	0.000155678	-0.276910531	0.276910531	M1	Male	trans
cg16310808_RN7SL87P	4.06E-05	0.00015568	-0.398600211	0.398600211	M1	Male	trans
cg14549467_Y_RNA	4.06E-05	0.00015568	-0.277863395	0.277863395	M1	Male	trans
cg16596598_MYH8	4.06E-05	0.00015568	-0.591489228	0.591489228	M1	Male	trans
cg16064295_GOLM2	4.06E-05	0.00015568	-0.777031983	0.777031983	M1	Male	trans
cg25407410_LINC01827	4.06E-05	0.000155684	-0.931126298	0.931126298	M1	Male	trans
cg10991855_LINC02238	4.06E-05	0.000155685	-0.413785609	0.413785609	M1	Male	trans
cg06176987_LINC01800	4.06E-05	0.000155686	-0.683107669	0.683107669	M1	Male	trans
cg16987213_PPFIA2	4.06E-05	0.000155686	-0.142629167	0.142629167	M1	Male	trans
cg15691584_TTTY6	4.06E-05	0.000155687	-0.410988329	0.410988329	M1	Male	trans
cg15691584_TTTY6B	4.06E-05	0.000155687	-0.410988329	0.410988329	M1	Male	trans
cg16062368_TNNT3	4.06E-05	0.000155687	-0.85495793	0.85495793	M1	Male	trans
cg12852285_DRAM1	4.06E-05	0.000155687	-0.617169194	0.617169194	M1	Male	trans
cg13920792_GJC1	4.06E-05	0.000155688	-0.832979454	0.832979454	M1	Male	trans
cg02870266_PCDH11Y	4.06E-05	0.000155689	-0.420448822	0.420448822	M1	Male	trans
cg27251155_CSMD3	4.06E-05	0.00015569	-0.669319345	0.669319345	M1	Male	trans
cg27459981_COQ7	4.06E-05	0.000155691	0.527419657	0.527419657	M1	Male	trans
cg24949324_ENSG00000231559	4.06E-05	0.000155691	-0.452289714	0.452289714	M1	Male	trans
cg07601093_EFL1	4.06E-05	0.000155691	0.911025315	0.911025315	M1	Male	trans
cg24202000_PCSK2	4.06E-05	0.000155691	-0.698856414	0.698856414	M1	Male	trans
cg21200382_ARSDP1	4.06E-05	0.000155695	0.472372579	0.472372579	M1	Male	trans
cg14780957_VDAC2P4	4.06E-05	0.000155696	-0.725502194	0.725502194	M1	Male	trans
cg09074299_LINC01492	4.06E-05	0.000155696	-0.863880808	0.863880808	M1	Male	trans
cg14652830_ENSG00000231050	4.06E-05	0.000155697	0.804815446	0.804815446	M1	Male	trans
cg11868136_TNIP2P1	4.06E-05	0.000155698	-0.438952432	0.438952432	M1	Male	trans
cg09095858_C16orf92	4.06E-05	0.0001557	-0.917054479	0.917054479	M1	Male	trans
cg00893657_LINC02865	4.06E-05	0.000155705	-0.498348957	0.498348957	M1	Male	trans
cg11949518_ENSG00000217514	4.06E-05	0.000155705	-0.638737366	0.638737366	M1	Male	trans
cg23404528_MFAP3L	4.06E-05	0.000155705	0.461541281	0.461541281	M1	Male	trans
cg23577102_RNU6-270P	4.06E-05	0.000155705	0.474036944	0.474036944	M1	Male	trans
cg23577102_GAPDHP28	4.06E-05	0.000155705	0.408629367	0.408629367	M1	Male	trans
cg23577102_ENSG00000233415	4.06E-05	0.000155705	0.709241033	0.709241033	M1	Male	trans
cg23577102_LINC01874	4.06E-05	0.000155705	1.056833485	1.056833485	M1	Male	trans
cg23577102_RNA5SP89	4.06E-05	0.000155705	1.056833485	1.056833485	M1	Male	trans
cg23577102_RNA5SP120	4.06E-05	0.000155705	0.592332425	0.592332425	M1	Male	trans
cg23577102_SNORD32B	4.06E-05	0.000155705	1.056833485	1.056833485	M1	Male	trans
cg23577102_TBX22	4.06E-05	0.000155705	0.614733671	0.614733671	M1	Male	trans
cg23577102_PNMA6E	4.06E-05	0.000155705	0.868277309	0.868277309	M1	Male	trans
cg23577102_ENSG00000225451	4.06E-05	0.000155705	1.056833485	1.056833485	M1	Male	trans
cg23577102_ENSG00000227514	4.06E-05	0.000155705	1.056833485	1.056833485	M1	Male	trans
cg23577102_ENSG00000238117	4.06E-05	0.000155705	1.056833485	1.056833485	M1	Male	trans
cg11056334_ZNF730	4.06E-05	0.000155706	-0.397262413	0.397262413	M1	Male	trans
cg15001471_DPYSL3	4.06E-05	0.000155707	-0.86448126	0.86448126	M1	Male	trans
cg08524072_RPS4XP2	4.06E-05	0.000155712	-0.599034008	0.599034008	M1	Male	trans
cg23111342_OTOG	4.06E-05	0.000155713	0.627326344	0.627326344	M1	Male	trans
cg13229245_BLM	4.06E-05	0.000155716	0.315751528	0.315751528	M1	Male	trans
cg11086960_SOCS6	4.06E-05	0.000155718	-0.754173823	0.754173823	M1	Male	trans
cg12475934_LINC01757	4.06E-05	0.000155718	-1.242491209	1.242491209	M1	Male	trans
cg10859027_DRD4	4.06E-05	0.000155718	-0.66129896	0.66129896	M1	Male	trans
cg16236270_RNU6-973P	4.06E-05	0.000155723	-0.452043639	0.452043639	M1	Male	trans
cg21361021_MYBPHL	4.06E-05	0.000155728	0.628429681	0.628429681	M1	Male	trans
cg15074728_ENSG00000234826	4.06E-05	0.000155728	-0.271695057	0.271695057	M1	Male	trans
cg03007524_AZGP1	4.06E-05	0.00015573	0.833672565	0.833672565	M1	Male	trans
cg19932577_SLAMF8	4.06E-05	0.000155731	-0.576344697	0.576344697	M1	Male	trans
cg24405307_ENSG00000235574	4.06E-05	0.000155732	0.815772807	0.815772807	M1	Male	trans
cg04463911_EBLN1	4.06E-05	0.000155732	-0.750361107	0.750361107	M1	Male	trans
cg05948127_STOML3	4.06E-05	0.000155732	-0.679116969	0.679116969	M1	Male	trans
cg10744079_TOPAZ1	4.06E-05	0.000155742	0.841791877	0.841791877	M1	Male	trans
cg16395457_PPIAP88	4.06E-05	0.000155747	-0.549384364	0.549384364	M1	Male	trans
cg04266774_ENSG00000229588	4.06E-05	0.000155748	-0.555068174	0.555068174	M1	Male	trans
cg00516582_ENSG00000243494	4.06E-05	0.00015575	-0.696858901	0.696858901	M1	Male	trans
cg02792740_INTS7	4.06E-05	0.000155751	0.598477631	0.598477631	M1	Male	trans
cg09977852_FAM240C	4.06E-05	0.000155752	0.680900629	0.680900629	M1	Male	trans
cg04774563_CNN2P11	4.06E-05	0.000155753	-0.553077141	0.553077141	M1	Male	trans
cg24051234_STK33	4.06E-05	0.000155753	-1.119433379	1.119433379	M1	Male	trans
cg10039163_ENSG00000230649	4.06E-05	0.000155753	-0.60086217	0.60086217	M1	Male	trans
cg02063677_SNORD115-21	4.06E-05	0.000155753	-0.918551205	0.918551205	M1	Male	trans
cg11889058_PRODH	4.06E-05	0.000155755	-0.758361612	0.758361612	M1	Male	trans
cg19811864_TRAV4	4.06E-05	0.00015576	0.361967633	0.361967633	M1	Male	trans
cg00608701_ANGPTL2	4.06E-05	0.000155761	-0.542974135	0.542974135	M1	Male	trans
cg22291003_CARTPT	4.06E-05	0.000155761	-0.120177755	0.120177755	M1	Male	trans
cg13320413_SNORD52	4.06E-05	0.000155763	-0.773196576	0.773196576	M1	Male	trans
cg00545295_MIR1183	4.06E-05	0.000155765	0.585581053	0.585581053	M1	Male	trans
cg13535449_MIR556	4.06E-05	0.000155766	-0.714071665	0.714071665	M1	Male	trans
cg24821680_ENSG00000235099	4.06E-05	0.000155767	-0.697392329	0.697392329	M1	Male	trans
cg08229224_LRRC40	4.06E-05	0.000155776	-0.508701884	0.508701884	M1	Male	trans
cg25481348_HMX1	4.06E-05	0.000155777	-0.806856146	0.806856146	M1	Male	trans
cg24949324_ENSG00000221857	4.06E-05	0.000155778	-0.3554732	0.3554732	M1	Male	trans
cg14409406_RWDD2B	4.06E-05	0.000155779	-0.689136832	0.689136832	M1	Male	trans
cg16999170_MTCYBP42	4.06E-05	0.000155779	-0.960611571	0.960611571	M1	Male	trans
cg07096305_TMEM159	4.06E-05	0.00015578	0.437278523	0.437278523	M1	Male	trans
cg09026849_ENSG00000198555	4.06E-05	0.000155784	-0.729480993	0.729480993	M1	Male	trans
cg12852285_TMED2	4.06E-05	0.000155787	-0.560366772	0.560366772	M1	Male	trans
cg12427264_SNORA63D	4.06E-05	0.000155787	-0.602647913	0.602647913	M1	Male	trans
cg11893742_RNU6-865P	4.06E-05	0.000155787	-0.470490791	0.470490791	M1	Male	trans
cg22052629_PALB2	4.06E-05	0.000155787	-0.576472361	0.576472361	M1	Male	trans
cg13172076_CDKL1	4.06E-05	0.000155787	-0.816198024	0.816198024	M1	Male	trans
cg02558542_ENSG00000229213	4.06E-05	0.000155791	0.770992766	0.770992766	M1	Male	trans
cg09121569_OR5AN2P	4.06E-05	0.000155793	-0.449905118	0.449905118	M1	Male	trans
cg00530579_ENSG00000232208	4.06E-05	0.000155793	-0.485893917	0.485893917	M1	Male	trans
cg25709852_COLCA1	4.06E-05	0.000155796	-0.905961632	0.905961632	M1	Male	trans
cg25716065_MAPK12	4.06E-05	0.000155806	0.565687985	0.565687985	M1	Male	trans
cg16064295_CMTM4	4.06E-05	0.000155806	-0.754107468	0.754107468	M1	Male	trans
cg09671109_CDH2	4.06E-05	0.000155806	0.178045975	0.178045975	M1	Male	trans
cg11263225_ENSG00000228922	4.06E-05	0.000155806	-0.82070097	0.82070097	M1	Male	trans
cg14938738_ENSG00000226070	4.06E-05	0.000155808	-0.300255345	0.300255345	M1	Male	trans
cg02411429_ENSG00000234686	4.06E-05	0.000155808	-0.563268368	0.563268368	M1	Male	trans
cg02411429_NOX3	4.06E-05	0.000155808	-0.156149186	0.156149186	M1	Male	trans
cg05077566_ENSG00000229625	4.06E-05	0.000155809	-0.629402708	0.629402708	M1	Male	trans
cg07601093_KLHL6	4.06E-05	0.000155809	0.960672046	0.960672046	M1	Male	trans
cg09221605_SNORD116-29	4.06E-05	0.000155809	-0.91534597	0.91534597	M1	Male	trans
cg12624031_HSPA8P9	4.06E-05	0.00015581	-0.309507555	0.309507555	M1	Male	trans
cg04464523_CT47A6	4.06E-05	0.000155811	-0.33740622	0.33740622	M1	Male	trans
cg27204205_FOXP2	4.06E-05	0.000155812	-1.038479995	1.038479995	M1	Male	trans
cg19693276_RPS26P5	4.06E-05	0.000155813	-0.652100657	0.652100657	M1	Male	trans
cg12607106_ENSG00000232261	4.06E-05	0.000155813	-0.734993163	0.734993163	M1	Male	trans
cg10959048_ENSG00000243486	4.06E-05	0.000155814	-0.990831778	0.990831778	M1	Male	trans
cg12551233_GABRG3	4.06E-05	0.000155814	-0.740578358	0.740578358	M1	Male	trans
cg10543947_NKD2	4.06E-05	0.000155818	0.554372877	0.554372877	M1	Male	trans
cg25138752_ENSG00000242021	4.06E-05	0.000155826	-0.758346545	0.758346545	M1	Male	trans
cg23929072_RPL5P29	4.06E-05	0.000155829	0.655558886	0.655558886	M1	Male	trans
cg14815743_LINC00229	4.06E-05	0.000155829	-0.814176556	0.814176556	M1	Male	trans
cg00743325_HAL	4.06E-05	0.000155829	0.22719884	0.22719884	M1	Male	trans
cg14267705_EIF4EP2	4.06E-05	0.00015583	-0.785733739	0.785733739	M1	Male	trans
cg07007382_ENSG00000203402	4.06E-05	0.00015583	0.420461773	0.420461773	M1	Male	trans
cg00428160_ZNF423	4.06E-05	0.00015583	-0.440350034	0.440350034	M1	Male	trans
cg11423687_RNU6ATAC30P	4.06E-05	0.00015583	-0.511620871	0.511620871	M1	Male	trans
cg02425558_SNORA11D	4.06E-05	0.00015583	-0.631076564	0.631076564	M1	Male	trans
cg25421796_TRGJ2	4.06E-05	0.00015583	-0.494021135	0.494021135	M1	Male	trans
cg24101364_OAZ1P1	4.06E-05	0.00015583	-0.957768798	0.957768798	M1	Male	trans
cg12664613_FCRL2	4.06E-05	0.00015583	-0.884839947	0.884839947	M1	Male	trans
cg11444278_PATL2	4.06E-05	0.00015583	0.519362936	0.519362936	M1	Male	trans
cg13375352_TBC1D3P2	4.06E-05	0.00015583	0.426865348	0.426865348	M1	Male	trans
cg16779158_CRISP3	4.06E-05	0.00015583	-0.587486344	0.587486344	M1	Male	trans
cg18924965_LAMB4	4.06E-05	0.00015583	0.384724238	0.384724238	M1	Male	trans
cg01620233_C2CD4A	4.06E-05	0.00015583	-0.411254168	0.411254168	M1	Male	trans
cg08829140_OR6T1	4.06E-05	0.00015583	-0.167728494	0.167728494	M1	Male	trans
cg13370086_ALDH1A3	4.06E-05	0.00015583	-0.677984343	0.677984343	M1	Male	trans
cg22291003_DAZ2	4.07E-05	0.00015583	-0.139198894	0.139198894	M1	Male	trans
cg02177951_RNU6-318P	4.07E-05	0.00015583	0.560984277	0.560984277	M1	Male	trans
cg15936886_NDUFA5P10	4.07E-05	0.00015583	-0.296548479	0.296548479	M1	Male	trans
cg15936886_SETD6P1	4.07E-05	0.00015583	-0.453753551	0.453753551	M1	Male	trans
cg15936886_CRB3P1	4.07E-05	0.00015583	-0.736786159	0.736786159	M1	Male	trans
cg15936886_OR10C1	4.07E-05	0.00015583	-0.736786159	0.736786159	M1	Male	trans
cg15936886_OR5M4P	4.07E-05	0.00015583	-1.136309512	1.136309512	M1	Male	trans
cg15936886_RN7SKP205	4.07E-05	0.00015583	-0.850057514	0.850057514	M1	Male	trans
cg15936886_CACNG7	4.07E-05	0.00015583	-0.196427085	0.196427085	M1	Male	trans
cg15936886_RNU6-929P	4.07E-05	0.00015583	-0.520334848	0.520334848	M1	Male	trans
cg15936886_DNAJA1P5	4.07E-05	0.00015583	-1.040669697	1.040669697	M1	Male	trans
cg15936886_DPP10-AS3	4.07E-05	0.00015583	-0.623172266	0.623172266	M1	Male	trans
cg15936886_CAPZA1P4	4.07E-05	0.00015583	-1.266662818	1.266662818	M1	Male	trans
cg15936886_OR51H2P	4.07E-05	0.00015583	-0.454239571	0.454239571	M1	Male	trans
cg15936886_OR6C1	4.07E-05	0.00015583	-0.033327163	0.033327163	M1	Male	trans
cg15936886_NDUFA12P1	4.07E-05	0.00015583	-0.568154756	0.568154756	M1	Male	trans
cg15936886_TPRX1	4.07E-05	0.00015583	-0.697715549	0.697715549	M1	Male	trans
cg15936886_ENSG00000224252	4.07E-05	0.00015583	-1.266662818	1.266662818	M1	Male	trans
cg15936886_ENSG00000230159	4.07E-05	0.00015583	-1.266662818	1.266662818	M1	Male	trans
cg15936886_ENSG00000230190	4.07E-05	0.00015583	-1.266662818	1.266662818	M1	Male	trans
cg15936886_ENSG00000234522	4.07E-05	0.00015583	-1.266662818	1.266662818	M1	Male	trans
cg15936886_OR9I2P	4.07E-05	0.00015583	-0.312992215	0.312992215	M1	Male	trans
cg09880331_WFDC11	4.07E-05	0.00015583	-0.716480713	0.716480713	M1	Male	trans
cg19148440_OR51N1P	4.07E-05	0.00015583	0.798926694	0.798926694	M1	Male	trans
cg10723869_SNORD77B	4.07E-05	0.00015583	-0.516773146	0.516773146	M1	Male	trans
cg07679492_ENSG00000240787	4.07E-05	0.00015583	0.546565755	0.546565755	M1	Male	trans
cg22291003_RN7SL420P	4.07E-05	0.00015583	-0.734286733	0.734286733	M1	Male	trans
cg22291003_LINC02010	4.07E-05	0.00015583	-0.734286733	0.734286733	M1	Male	trans
cg22291003_RN7SKP62	4.07E-05	0.00015583	-0.734286733	0.734286733	M1	Male	trans
cg22291003_HNRNPA1P1	4.07E-05	0.00015583	-0.734286733	0.734286733	M1	Male	trans
cg22291003_NHP2P2	4.07E-05	0.00015583	-0.734286733	0.734286733	M1	Male	trans
cg22291003_RPS21P8	4.07E-05	0.00015583	-0.734286733	0.734286733	M1	Male	trans
cg22291003_GRPEL2P1	4.07E-05	0.00015583	-0.734286733	0.734286733	M1	Male	trans
cg22291003_SNORD115-28	4.07E-05	0.00015583	-0.734286733	0.734286733	M1	Male	trans
cg22291003_ENSG00000215905	4.07E-05	0.00015583	-0.358690839	0.358690839	M1	Male	trans
cg22291003_ENSG00000216616	4.07E-05	0.00015583	-0.326275073	0.326275073	M1	Male	trans
cg22291003_ENSG00000230627	4.07E-05	0.00015583	-0.259639617	0.259639617	M1	Male	trans
cg22291003_ENSG00000231484	4.07E-05	0.00015583	-0.074234901	0.074234901	M1	Male	trans
cg22291003_ENSG00000235154	4.07E-05	0.00015583	-0.734286733	0.734286733	M1	Male	trans
cg22291003_MED13P1	4.07E-05	0.00015583	-0.734286733	0.734286733	M1	Male	trans
cg22291003_RNU7-176P	4.07E-05	0.00015583	-0.173431771	0.173431771	M1	Male	trans
cg22291003_BTF3L4P4	4.07E-05	0.00015583	-0.243463232	0.243463232	M1	Male	trans
cg22291003_RNU4ATAC2P	4.07E-05	0.00015583	-0.219434691	0.219434691	M1	Male	trans
cg00758881_USP27X-DT	4.07E-05	0.00015583	0.636072341	0.636072341	M1	Male	trans
cg21909391_RGS18	4.07E-05	0.00015583	-0.268108734	0.268108734	M1	Male	trans
cg16476991_ATF4P1	4.07E-05	0.000155831	0.515262155	0.515262155	M1	Male	trans
cg20592123_RUNX3-AS1	4.07E-05	0.000155832	0.506168267	0.506168267	M1	Male	trans
cg19408449_RPS12P27	4.07E-05	0.000155832	-0.395121746	0.395121746	M1	Male	trans
cg15120247_TRAV25	4.07E-05	0.000155833	-0.655318302	0.655318302	M1	Male	trans
cg25102279_ENSG00000235612	4.07E-05	0.000155833	-0.393596819	0.393596819	M1	Male	trans
cg13401386_CXCR5	4.07E-05	0.000155833	-0.615269827	0.615269827	M1	Male	trans
cg15982418_OTOG	4.07E-05	0.000155833	-0.703061819	0.703061819	M1	Male	trans
cg18924965_HNRNPA1P3	4.07E-05	0.000155833	0.660972065	0.660972065	M1	Male	trans
cg08129093_NEUROD4	4.07E-05	0.000155833	-0.116061576	0.116061576	M1	Male	trans
cg02682924_CABS1	4.07E-05	0.000155833	-0.802305681	0.802305681	M1	Male	trans
cg27513510_DSC1	4.07E-05	0.000155833	-0.552983156	0.552983156	M1	Male	trans
cg08533711_LKAAEAR1	4.07E-05	0.000155833	-0.788172318	0.788172318	M1	Male	trans
cg05385299_CAMKK1	4.07E-05	0.000155833	0.394172149	0.394172149	M1	Male	trans
cg03480243_ACTR3P2	4.07E-05	0.000155833	-0.49566895	0.49566895	M1	Male	trans
cg09420458_KRTAP5-5	4.07E-05	0.000155833	0.996653895	0.996653895	M1	Male	trans
cg15776929_KLK3	4.07E-05	0.000155833	-0.954705376	0.954705376	M1	Male	trans
cg04846472_MAGEA2B	4.07E-05	0.000155833	-0.911295046	0.911295046	M1	Male	trans
cg23606722_ENSG00000111788	4.07E-05	0.000155833	-0.518149671	0.518149671	M1	Male	trans
cg01800262_ENSG00000243328	4.07E-05	0.000155833	-0.649358229	0.649358229	M1	Male	trans
cg08973217_LINC02794	4.07E-05	0.000155833	-0.951281961	0.951281961	M1	Male	trans
cg18601483_ARHGAP42P1	4.07E-05	0.000155833	-0.479893109	0.479893109	M1	Male	trans
cg14267705_OR6B2	4.07E-05	0.000155833	-0.668308195	0.668308195	M1	Male	trans
cg14019746_RNU6-457P	4.07E-05	0.000155833	0.909517368	0.909517368	M1	Male	trans
cg14019746_ENSG00000237390	4.07E-05	0.000155833	0.310029434	0.310029434	M1	Male	trans
cg14019746_RPL5P6	4.07E-05	0.000155833	0.239528845	0.239528845	M1	Male	trans
cg14019746_MIR202HG	4.07E-05	0.000155833	0.679464664	0.679464664	M1	Male	trans
cg14019746_OR51S1	4.07E-05	0.000155833	1.012463994	1.012463994	M1	Male	trans
cg14019746_OR4K15	4.07E-05	0.000155833	1.012463994	1.012463994	M1	Male	trans
cg14019746_ZNF92P1Y	4.07E-05	0.000155833	1.012463994	1.012463994	M1	Male	trans
cg14019746_ENSG00000220918	4.07E-05	0.000155833	1.012463994	1.012463994	M1	Male	trans
cg14019746_ENSG00000231489	4.07E-05	0.000155833	1.012463994	1.012463994	M1	Male	trans
cg14019746_ENSG00000234448	4.07E-05	0.000155833	1.012463994	1.012463994	M1	Male	trans
cg14019746_LINC01923	4.07E-05	0.000155833	0.718586534	0.718586534	M1	Male	trans
cg14019746_RPL18P11	4.07E-05	0.000155833	0.718586534	0.718586534	M1	Male	trans
cg14019746_CABP5	4.07E-05	0.000155833	0.718586534	0.718586534	M1	Male	trans
cg14019746_SNORA72	4.07E-05	0.000155833	0.718586534	0.718586534	M1	Male	trans
cg14019746_ENSG00000225583	4.07E-05	0.000155833	0.718586534	0.718586534	M1	Male	trans
cg14019746_H3P9	4.07E-05	0.000155833	0.459648473	0.459648473	M1	Male	trans
cg14019746_ENSG00000201009	4.07E-05	0.000155833	0.588925045	0.588925045	M1	Male	trans
cg12565985_LRRC38	4.07E-05	0.000155834	-0.3313726	0.3313726	M1	Male	trans
cg20485152_GTF2H2B	4.07E-05	0.000155834	-0.554469751	0.554469751	M1	Male	trans
cg20821566_PUF60	4.07E-05	0.000155834	0.506320462	0.506320462	M1	Male	trans
cg01426041_SIAH3	4.07E-05	0.000155834	-0.524055233	0.524055233	M1	Male	trans
cg25486949_SH3RF2	4.07E-05	0.000155834	0.868235905	0.868235905	M1	Male	trans
cg15762175_PRB4	4.07E-05	0.000155834	-0.652528118	0.652528118	M1	Male	trans
cg06103928_RNA5SP177	4.07E-05	0.000155834	-2.419870324	2.419870324	M1	Male	trans
cg20821566_DBT	4.07E-05	0.000155834	-0.635870864	0.635870864	M1	Male	trans
cg17555660_SNORD105	4.07E-05	0.000155834	-0.260715907	0.260715907	M1	Male	trans
cg22045535_IGKV1OR2-3	4.07E-05	0.000155834	-1.24204753	1.24204753	M1	Male	trans
cg22045535_SNRPGP8	4.07E-05	0.000155834	-0.439180949	0.439180949	M1	Male	trans
cg22045535_MIR548A1	4.07E-05	0.000155834	-1.24204753	1.24204753	M1	Male	trans
cg22045535_RPS29P15	4.07E-05	0.000155834	-1.24204753	1.24204753	M1	Male	trans
cg22045535_RPS8P4	4.07E-05	0.000155834	-0.4732842	0.4732842	M1	Male	trans
cg22045535_RPL30P12	4.07E-05	0.000155834	-1.24204753	1.24204753	M1	Male	trans
cg22045535_ENSG00000220204	4.07E-05	0.000155834	-1.24204753	1.24204753	M1	Male	trans
cg22045535_RPL19P20	4.07E-05	0.000155834	-0.510223087	0.510223087	M1	Male	trans
cg22045535_ENSG00000237163	4.07E-05	0.000155834	-0.510223087	0.510223087	M1	Male	trans
cg22045535_RPL31P13	4.07E-05	0.000155834	-0.88153123	0.88153123	M1	Male	trans
cg22045535_LINC01247	4.07E-05	0.000155834	-0.88153123	0.88153123	M1	Male	trans
cg22045535_LINC01795	4.07E-05	0.000155834	-0.88153123	0.88153123	M1	Male	trans
cg22045535_DNAJC17P1	4.07E-05	0.000155834	-0.88153123	0.88153123	M1	Male	trans
cg22045535_RNU2-48P	4.07E-05	0.000155834	-0.72246806	0.72246806	M1	Male	trans
cg22045535_MIR1-1HG	4.07E-05	0.000155834	-0.88153123	0.88153123	M1	Male	trans
cg22045535_RNU6-1240P	4.07E-05	0.000155834	-0.746181058	0.746181058	M1	Male	trans
cg22045535_RNU2-16P	4.07E-05	0.000155834	-0.473985693	0.473985693	M1	Male	trans
cg22045535_RNU1-148P	4.07E-05	0.000155834	-0.444935676	0.444935676	M1	Male	trans
cg22045535_ENSG00000234932	4.07E-05	0.000155834	-0.72246806	0.72246806	M1	Male	trans
cg22045535_ENSG00000237480	4.07E-05	0.000155834	-0.544770885	0.544770885	M1	Male	trans
cg03051617_MTATP6P29	4.07E-05	0.000155838	-0.90436432	0.90436432	M1	Male	trans
cg06346667_ENSG00000213184	4.07E-05	0.000155839	1.155572709	1.155572709	M1	Male	trans
cg16140565_ENSG00000233175	4.07E-05	0.000155841	-0.706488739	0.706488739	M1	Male	trans
cg00713939_LINC01548	4.07E-05	0.000155841	0.034668306	0.034668306	M1	Male	trans
cg03559183_TRBV6-6	4.07E-05	0.000155858	-0.840399628	0.840399628	M1	Male	trans
cg03476252_ENSG00000223649	4.07E-05	0.000155858	-0.132077579	0.132077579	M1	Male	trans
cg17952679_ENSG00000234425	4.07E-05	0.000155858	-0.663918125	0.663918125	M1	Male	trans
cg00490039_FAM242D	4.07E-05	0.000155858	-0.252035611	0.252035611	M1	Male	trans
cg07793432_RALGAPA1	4.07E-05	0.000155859	-0.706609998	0.706609998	M1	Male	trans
cg11674404_HNRNPA0	4.07E-05	0.000155861	-0.432652203	0.432652203	M1	Male	trans
cg20370576_CPZ	4.07E-05	0.000155861	0.466180001	0.466180001	M1	Male	trans
cg06906196_RNA5SP205	4.07E-05	0.000155861	-0.882913792	0.882913792	M1	Male	trans
cg14473837_ZNF503-AS1	4.07E-05	0.000155861	-0.603374173	0.603374173	M1	Male	trans
cg19922774_TMEM52	4.07E-05	0.000155865	-0.692688442	0.692688442	M1	Male	trans
cg01731023_CPN1	4.07E-05	0.000155865	-0.582498427	0.582498427	M1	Male	trans
cg09774124_RNU2-25P	4.07E-05	0.000155875	-0.551680004	0.551680004	M1	Male	trans
cg11889058_ENSG00000234977	4.07E-05	0.000155875	-0.851910023	0.851910023	M1	Male	trans
cg00758881_ANKRD30BP2	4.07E-05	0.000155875	0.330114745	0.330114745	M1	Male	trans
cg00758881_RNU2-14P	4.07E-05	0.000155875	0.879008769	0.879008769	M1	Male	trans
cg22865455_COL4A1	4.07E-05	0.000155875	-0.822200336	0.822200336	M1	Male	trans
cg23798064_SNAP25	4.07E-05	0.000155875	-0.053611657	0.053611657	M1	Male	trans
cg04947801_ENSG00000213851	4.07E-05	0.000155875	1.211934404	1.211934404	M1	Male	trans
cg23778363_LINC02013	4.07E-05	0.000155876	0.804482649	0.804482649	M1	Male	trans
cg09918713_ENSG00000203279	4.07E-05	0.000155876	0.450786161	0.450786161	M1	Male	trans
cg15545624_ALDH7A1P4	4.07E-05	0.000155877	0.3890624	0.3890624	M1	Male	trans
cg03513472_IGLV3-27	4.07E-05	0.000155879	-0.264185043	0.264185043	M1	Male	trans
cg03549208_IGKV1OR9-1	4.07E-05	0.000155881	-0.626842703	0.626842703	M1	Male	trans
cg00661998_IGHV2-5	4.07E-05	0.000155882	-0.738787932	0.738787932	M1	Male	trans
cg07793432_PRKD1	4.07E-05	0.000155891	-0.639943915	0.639943915	M1	Male	trans
cg23641366_SCGB3A1	4.07E-05	0.000155891	-1.596624804	1.596624804	M1	Male	trans
cg16915057_MIR503HG	4.07E-05	0.000155891	-0.628195037	0.628195037	M1	Male	trans
cg11831394_ENSG00000225559	4.07E-05	0.000155892	-0.72933899	0.72933899	M1	Male	trans
cg03743462_IFNWP5	4.07E-05	0.000155895	-0.498601908	0.498601908	M1	Male	trans
cg15564211_RNA5S4	4.07E-05	0.000155896	-0.767085638	0.767085638	M1	Male	trans
cg07815169_ADGRG6	4.07E-05	0.000155896	-0.92233891	0.92233891	M1	Male	trans
cg10725441_CSF3	4.07E-05	0.000155897	-0.878637786	0.878637786	M1	Male	trans
cg12256809_RNU11-6P	4.07E-05	0.000155899	-0.7852908	0.7852908	M1	Male	trans
cg16670742_LINC01623	4.07E-05	0.000155902	-0.962531501	0.962531501	M1	Male	trans
cg11576424_LOXL4	4.07E-05	0.000155904	0.553955584	0.553955584	M1	Male	trans
cg24990238_ENSG00000240023	4.07E-05	0.000155906	0.636136732	0.636136732	M1	Male	trans
cg04072177_OTX2	4.07E-05	0.000155906	-0.640110313	0.640110313	M1	Male	trans
cg11056334_SLC30A9	4.07E-05	0.000155911	-0.402930483	0.402930483	M1	Male	trans
cg19107578_ENSG00000235861	4.07E-05	0.000155911	-1.017116103	1.017116103	M1	Male	trans
cg01952618_PSMA8	4.07E-05	0.000155911	-0.735828262	0.735828262	M1	Male	trans
cg02671217_IQCJ-SCHIP1-AS1	4.07E-05	0.000155911	-0.636563032	0.636563032	M1	Male	trans
cg17653352_ENSG00000228133	4.07E-05	0.000155911	-0.66090229	0.66090229	M1	Male	trans
cg06747314_RNU6-729P	4.07E-05	0.000155914	-0.751552704	0.751552704	M1	Male	trans
cg17896072_IGKC	4.07E-05	0.000155916	-0.749268117	0.749268117	M1	Male	trans
cg13692482_RAC1P5	4.07E-05	0.000155918	-1.436722166	1.436722166	M1	Male	trans
cg24369185_RN7SL790P	4.07E-05	0.000155919	0.791349502	0.791349502	M1	Male	trans
cg22253653_ZNF783	4.07E-05	0.00015592	-0.402577986	0.402577986	M1	Male	trans
cg00894219_KRT8P25	4.07E-05	0.000155924	-0.348798906	0.348798906	M1	Male	trans
cg06481168_AQP1	4.07E-05	0.000155925	0.618395361	0.618395361	M1	Male	trans
cg23695794_BTG3P1	4.07E-05	0.000155925	-1.058179358	1.058179358	M1	Male	trans
cg06864684_RPL39P14	4.07E-05	0.000155925	-0.597594928	0.597594928	M1	Male	trans
cg22798247_ENSG00000207955	4.07E-05	0.000155926	-1.070977405	1.070977405	M1	Male	trans
cg25164787_RN7SKP68	4.07E-05	0.000155929	-0.417206073	0.417206073	M1	Male	trans
cg08633881_RNU4-7P	4.07E-05	0.000155932	1.172804359	1.172804359	M1	Male	trans
cg27015302_ENSG00000176984	4.07E-05	0.000155936	-1.004377296	1.004377296	M1	Male	trans
cg03465188_ENSG00000235592	4.07E-05	0.000155939	-0.404350076	0.404350076	M1	Male	trans
cg27204205_RTEL1-TNFRSF6B	4.07E-05	0.00015594	1.064342878	1.064342878	M1	Male	trans
cg24243314_RNA5SP370	4.07E-05	0.000155941	0.443363132	0.443363132	M1	Male	trans
cg15542496_SLC6A14P1	4.07E-05	0.000155944	-0.856056511	0.856056511	M1	Male	trans
cg14594743_IGKV1-33	4.07E-05	0.000155945	-1.111348247	1.111348247	M1	Male	trans
cg02874992_KLF4	4.07E-05	0.000155946	-0.465726103	0.465726103	M1	Male	trans
cg11086960_RPL34P33	4.07E-05	0.000155955	-0.40402772	0.40402772	M1	Male	trans
cg10100117_RSPH6A	4.07E-05	0.000155955	-0.785325799	0.785325799	M1	Male	trans
cg21941512_TBXA2R	4.07E-05	0.000155955	-1.325356045	1.325356045	M1	Male	trans
cg08662043_DSC1	4.07E-05	0.000155956	-0.305565796	0.305565796	M1	Male	trans
cg00333184_MOGAT2	4.07E-05	0.000155957	-0.604491906	0.604491906	M1	Male	trans
cg19307851_RBM15-AS1	4.07E-05	0.000155959	-0.693306486	0.693306486	M1	Male	trans
cg09977852_ENSG00000237586	4.07E-05	0.00015596	0.543026851	0.543026851	M1	Male	trans
cg17221506_H2AC9P	4.07E-05	0.00015596	-0.363880919	0.363880919	M1	Male	trans
cg13384212_MTND4P30	4.07E-05	0.000155965	-0.610795122	0.610795122	M1	Male	trans
cg04463911_IMPDH1P2	4.07E-05	0.000155965	-0.587577106	0.587577106	M1	Male	trans
cg04463911_NIPA2P5	4.07E-05	0.000155965	-0.918582398	0.918582398	M1	Male	trans
cg09658813_BCRP1	4.07E-05	0.000155965	-0.544785527	0.544785527	M1	Male	trans
cg05565355_ID3	4.07E-05	0.000155966	0.761599664	0.761599664	M1	Male	trans
cg22052629_TRPM7	4.07E-05	0.000155967	-0.620689258	0.620689258	M1	Male	trans
cg07994735_ENSG00000220506	4.07E-05	0.00015597	-0.478166022	0.478166022	M1	Male	trans
cg12353589_RGS17	4.07E-05	0.00015597	-0.752081112	0.752081112	M1	Male	trans
cg14703829_IFNA4	4.07E-05	0.00015597	0.601271571	0.601271571	M1	Male	trans
cg11638878_MCCD1	4.07E-05	0.00015597	1.035839632	1.035839632	M1	Male	trans
cg22280068_FYN	4.07E-05	0.000155972	-0.551593027	0.551593027	M1	Male	trans
cg06025631_ENSG00000230699	4.07E-05	0.000155976	0.403240212	0.403240212	M1	Male	trans
cg03795776_ENSG00000229821	4.07E-05	0.000155977	0.47978081	0.47978081	M1	Male	trans
cg12020396_SIGLEC11	4.07E-05	0.000155979	0.620641117	0.620641117	M1	Male	trans
cg04846472_FAR2P1	4.07E-05	0.00015598	-0.593811045	0.593811045	M1	Male	trans
cg04194055_CRISP3	4.07E-05	0.000155984	-0.415536637	0.415536637	M1	Male	trans
cg07764563_CXCL1	4.07E-05	0.000155989	0.291645697	0.291645697	M1	Male	trans
cg17324671_OR2A42	4.07E-05	0.000155992	-0.556209623	0.556209623	M1	Male	trans
cg22965079_RNU6-554P	4.07E-05	0.000155992	1.032512208	1.032512208	M1	Male	trans
cg10625365_CD79A	4.07E-05	0.000155994	0.949086184	0.949086184	M1	Male	trans
cg27605211_RNA5SP149	4.07E-05	0.000155994	-0.464909329	0.464909329	M1	Male	trans
cg23228921_SLC25A6P2	4.07E-05	0.000155997	-0.520645238	0.520645238	M1	Male	trans
cg18941079_ENSG00000232355	4.07E-05	0.000156	-0.576890374	0.576890374	M1	Male	trans
cg00305285_CDY6P	4.07E-05	0.000156004	-0.603053823	0.603053823	M1	Male	trans
cg22052629_TFCP2	4.07E-05	0.000156004	-0.577059256	0.577059256	M1	Male	trans
cg23093741_FAM83A	4.07E-05	0.000156007	-0.439169413	0.439169413	M1	Male	trans
cg15664152_MCF2	4.07E-05	0.00015601	0.637807972	0.637807972	M1	Male	trans
cg26816659_GIMAP3P	4.07E-05	0.00015601	0.527431611	0.527431611	M1	Male	trans
cg09033563_VDAC2P1	4.07E-05	0.00015601	0.887934261	0.887934261	M1	Male	trans
cg17180012_OR6T1	4.07E-05	0.00015601	0.113510908	0.113510908	M1	Male	trans
cg01573859_SPOCK3	4.07E-05	0.00015601	-0.692505826	0.692505826	M1	Male	trans
cg17390106_RNA5SP387	4.07E-05	0.000156011	-0.503982481	0.503982481	M1	Male	trans
cg01716603_ENSG00000231903	4.07E-05	0.000156011	-0.723195078	0.723195078	M1	Male	trans
cg27357675_DPF3	4.07E-05	0.000156011	-0.708827458	0.708827458	M1	Male	trans
cg16747922_ENSG00000237268	4.07E-05	0.000156012	0.917894377	0.917894377	M1	Male	trans
cg17486758_ENSG00000231139	4.07E-05	0.000156013	-0.741767004	0.741767004	M1	Male	trans
cg23151860_SELENOO	4.07E-05	0.000156014	-0.832822444	0.832822444	M1	Male	trans
cg07850274_TTF2	4.07E-05	0.00015602	-0.710059291	0.710059291	M1	Male	trans
cg08690235_ENSG00000224516	4.07E-05	0.000156021	-0.481537805	0.481537805	M1	Male	trans
cg04539165_RPL22P14	4.07E-05	0.000156023	-0.831418817	0.831418817	M1	Male	trans
cg03655023_ENSG00000242034	4.07E-05	0.000156023	-0.653031565	0.653031565	M1	Male	trans
cg22503024_IGLV2-14	4.07E-05	0.000156023	-0.53601391	0.53601391	M1	Male	trans
cg10061851_LINC00841	4.07E-05	0.000156023	0.486647787	0.486647787	M1	Male	trans
cg27662789_PSAT1P4	4.07E-05	0.000156028	0.687548121	0.687548121	M1	Male	trans
cg22052629_PGAM1P3	4.07E-05	0.000156029	-0.601163357	0.601163357	M1	Male	trans
cg16454852_RNU6-195P	4.07E-05	0.000156034	-0.751018982	0.751018982	M1	Male	trans
cg02671217_ENSG00000217195	4.07E-05	0.000156034	-0.581736821	0.581736821	M1	Male	trans
cg04687371_RN7SL19P	4.07E-05	0.000156039	-0.777823189	0.777823189	M1	Male	trans
cg26170855_RNA5SP105	4.07E-05	0.000156039	-0.751862556	0.751862556	M1	Male	trans
cg22504140_AP3B2	4.07E-05	0.000156042	-0.906118958	0.906118958	M1	Male	trans
cg25699417_TRAV20	4.07E-05	0.000156044	-1.280108993	1.280108993	M1	Male	trans
cg09651708_RNU6-252P	4.07E-05	0.000156044	-0.878719586	0.878719586	M1	Male	trans
cg07793432_DPY19L1P1	4.07E-05	0.000156044	-0.684245637	0.684245637	M1	Male	trans
cg01620233_CXCL3	4.07E-05	0.000156045	-0.429915496	0.429915496	M1	Male	trans
cg06147194_SNORD83	4.07E-05	0.000156045	-0.61925933	0.61925933	M1	Male	trans
cg20078063_PIN1P1	4.07E-05	0.000156045	1.089659071	1.089659071	M1	Male	trans
cg12186981_RTP1	4.07E-05	0.000156045	-0.065544208	0.065544208	M1	Male	trans
cg20739526_ENSG00000225394	4.07E-05	0.000156055	0.610009174	0.610009174	M1	Male	trans
cg00471652_ZNF750	4.07E-05	0.000156055	0.665231318	0.665231318	M1	Male	trans
cg27560690_DHDH	4.07E-05	0.00015606	-0.620835199	0.620835199	M1	Male	trans
cg25655084_LINC02832	4.07E-05	0.000156061	-0.711149143	0.711149143	M1	Male	trans
cg15775200_OR5AQ1P	4.07E-05	0.000156061	-0.141118698	0.141118698	M1	Male	trans
cg15775200_OR6C4	4.07E-05	0.000156061	-0.012286019	0.012286019	M1	Male	trans
cg20196141_CXCL8	4.07E-05	0.000156062	-0.519285708	0.519285708	M1	Male	trans
cg05324349_LRRC55	4.07E-05	0.000156065	-0.545295373	0.545295373	M1	Male	trans
cg06858185_WFDC5	4.07E-05	0.000156066	0.723529634	0.723529634	M1	Male	trans
cg16476991_HIGD2AP1	4.07E-05	0.000156067	0.443445498	0.443445498	M1	Male	trans
cg15630394_ENSG00000225911	4.07E-05	0.000156067	-0.635515855	0.635515855	M1	Male	trans
cg20861237_ADGRG5	4.07E-05	0.000156074	-0.464093089	0.464093089	M1	Male	trans
cg02697258_ENSG00000223812	4.07E-05	0.000156074	-0.382499835	0.382499835	M1	Male	trans
cg22052629_GK5	4.07E-05	0.000156075	-0.619540721	0.619540721	M1	Male	trans
cg14117219_FAM95B1	4.07E-05	0.000156075	0.534994564	0.534994564	M1	Male	trans
cg12580503_MARK2P12	4.07E-05	0.000156077	-0.534930718	0.534930718	M1	Male	trans
cg07850274_TSPYL4	4.07E-05	0.000156077	-0.681083002	0.681083002	M1	Male	trans
cg16975684_UBL5P3	4.07E-05	0.000156078	-0.550807501	0.550807501	M1	Male	trans
cg08989647_ENSG00000233645	4.07E-05	0.000156078	-1.026510247	1.026510247	M1	Male	trans
cg16964206_RN7SKP193	4.08E-05	0.000156082	-0.932595699	0.932595699	M1	Male	trans
cg04060288_ENSG00000241400	4.08E-05	0.000156082	-0.993088656	0.993088656	M1	Male	trans
cg26482585_SLC9B1P3	4.08E-05	0.000156082	0.712425089	0.712425089	M1	Male	trans
cg16963484_ENSG00000228238	4.08E-05	0.000156084	-0.513079012	0.513079012	M1	Male	trans
cg04934246_ENSG00000224413	4.08E-05	0.000156084	-0.822326335	0.822326335	M1	Male	trans
cg24856383_CLCP2	4.08E-05	0.000156087	1.311998086	1.311998086	M1	Male	trans
cg21903920_ENSG00000235994	4.08E-05	0.000156087	-0.592647241	0.592647241	M1	Male	trans
cg01087869_NTRK3	4.08E-05	0.000156089	-0.970837411	0.970837411	M1	Male	trans
cg01055696_FFAR3	4.08E-05	0.000156089	-0.247333668	0.247333668	M1	Male	trans
cg09349128_ITGA7	4.08E-05	0.000156089	0.815909564	0.815909564	M1	Male	trans
cg16064295_RAB5B	4.08E-05	0.000156089	-0.779427229	0.779427229	M1	Male	trans
cg02805689_RPL12P30	4.08E-05	0.000156089	-0.498601798	0.498601798	M1	Male	trans
cg13938710_RNU4-28P	4.08E-05	0.000156089	-0.252895409	0.252895409	M1	Male	trans
cg15063726_NXF5	4.08E-05	0.000156091	-0.542559632	0.542559632	M1	Male	trans
cg11643867_KCNQ1DN	4.08E-05	0.000156097	-0.538000348	0.538000348	M1	Male	trans
cg27287924_MTCO2P17	4.08E-05	0.000156099	-0.571617475	0.571617475	M1	Male	trans
cg22890620_IL1A	4.08E-05	0.000156101	-0.190458646	0.190458646	M1	Male	trans
cg07601093_WDR31	4.08E-05	0.000156102	0.83696798	0.83696798	M1	Male	trans
cg02792740_NDRG3	4.08E-05	0.000156102	0.605860734	0.605860734	M1	Male	trans
cg03926165_HLA-DOB	4.08E-05	0.000156102	-1.137667725	1.137667725	M1	Male	trans
cg06649540_ENSG00000213115	4.08E-05	0.000156102	-0.746851969	0.746851969	M1	Male	trans
cg24588582_MYC	4.08E-05	0.000156105	-0.669444358	0.669444358	M1	Male	trans
cg11086960_ATP7A	4.08E-05	0.00015611	-0.750085118	0.750085118	M1	Male	trans
cg19234412_FAM86KP	4.08E-05	0.00015611	-2.369847448	2.369847448	M1	Male	trans
cg09536474_OVOL1	4.08E-05	0.000156111	0.511633927	0.511633927	M1	Male	trans
cg15976390_DKK1	4.08E-05	0.000156112	-0.644650537	0.644650537	M1	Male	trans
cg20945531_RPL31P28	4.08E-05	0.000156113	-0.303606159	0.303606159	M1	Male	trans
cg09833720_ZBTB8A	4.08E-05	0.000156118	-0.343062262	0.343062262	M1	Male	trans
cg10991855_BRIP1	4.08E-05	0.000156118	-0.465179261	0.465179261	M1	Male	trans
cg11376872_KRT17P5	4.08E-05	0.000156118	-0.196787368	0.196787368	M1	Male	trans
cg17106653_RPS2P16	4.08E-05	0.00015612	0.736696698	0.736696698	M1	Male	trans
cg16589950_IFNA1	4.08E-05	0.000156122	-1.15521129	1.15521129	M1	Male	trans
cg23083366_TTTY1	4.08E-05	0.000156122	0.619890189	0.619890189	M1	Male	trans
cg11047442_RNU4-10P	4.08E-05	0.000156122	-0.406989425	0.406989425	M1	Male	trans
cg25181043_IL36RN	4.08E-05	0.000156123	-0.275032333	0.275032333	M1	Male	trans
cg14579235_RNU6-219P	4.08E-05	0.000156124	-0.251006807	0.251006807	M1	Male	trans
cg25217772_MIR548L	4.08E-05	0.000156124	-0.517051813	0.517051813	M1	Male	trans
cg03763977_IFNA13	4.08E-05	0.000156124	0.573893457	0.573893457	M1	Male	trans
cg10492042_RNU6-223P	4.08E-05	0.000156126	0.402833755	0.402833755	M1	Male	trans
cg03603331_LINC01789	4.08E-05	0.000156126	-0.429852593	0.429852593	M1	Male	trans
cg24856383_ENSG00000233942	4.08E-05	0.00015613	1.269957467	1.269957467	M1	Male	trans
cg11821302_RN7SKP257	4.08E-05	0.00015613	-1.849989728	1.849989728	M1	Male	trans
cg06902555_SNORA72	4.08E-05	0.000156132	-0.374196042	0.374196042	M1	Male	trans
cg11308394_HTR2C	4.08E-05	0.000156132	-0.476901464	0.476901464	M1	Male	trans
cg16064295_MIR34C	4.08E-05	0.000156134	-0.60338581	0.60338581	M1	Male	trans
cg09929408_OPCML	4.08E-05	0.000156135	-0.44875241	0.44875241	M1	Male	trans
cg24294835_LINC01312	4.08E-05	0.000156135	-0.993979344	0.993979344	M1	Male	trans
cg04390231_OR4S1	4.08E-05	0.00015614	-0.965750476	0.965750476	M1	Male	trans
cg25994476_LCLAT1	4.08E-05	0.000156145	0.587803499	0.587803499	M1	Male	trans
cg25563625_FAM13C	4.08E-05	0.000156145	-0.427975544	0.427975544	M1	Male	trans
cg20426275_RPL4P4	4.08E-05	0.000156148	-0.747184018	0.747184018	M1	Male	trans
cg27010076_ENSG00000240056	4.08E-05	0.000156149	-0.772145025	0.772145025	M1	Male	trans
cg07850274_CD46	4.08E-05	0.000156151	-0.715700485	0.715700485	M1	Male	trans
cg19455396_ENSG00000242411	4.08E-05	0.000156151	-0.719375185	0.719375185	M1	Male	trans
cg16307793_CCL17	4.08E-05	0.000156151	-0.610513707	0.610513707	M1	Male	trans
cg02849507_GPR26	4.08E-05	0.000156155	0.753827573	0.753827573	M1	Male	trans
cg06870875_GYG1P3	4.08E-05	0.000156157	-0.984792723	0.984792723	M1	Male	trans
cg20045882_CTDNEP1	4.08E-05	0.000156157	0.581310745	0.581310745	M1	Male	trans
cg07474672_ENSG00000226797	4.08E-05	0.000156159	-0.757973714	0.757973714	M1	Male	trans
cg04580768_MIR199A1	4.08E-05	0.00015616	0.709183028	0.709183028	M1	Male	trans
cg13363608_TP53TG3	4.08E-05	0.000156161	-0.961626842	0.961626842	M1	Male	trans
cg16454852_ENSG00000230026	4.08E-05	0.000156166	-0.627351791	0.627351791	M1	Male	trans
cg14227773_MAFK	4.08E-05	0.000156166	-0.651305866	0.651305866	M1	Male	trans
cg04469325_ENSG00000233191	4.08E-05	0.000156166	-0.79010657	0.79010657	M1	Male	trans
cg00169694_RNU1-78P	4.08E-05	0.000156166	-0.973329671	0.973329671	M1	Male	trans
cg01782969_ENSG00000227733	4.08E-05	0.000156166	-0.75316848	0.75316848	M1	Male	trans
cg23816594_LINC01159	4.08E-05	0.000156166	-0.738152791	0.738152791	M1	Male	trans
cg26459473_ENSG00000233420	4.08E-05	0.00015617	-0.367999752	0.367999752	M1	Male	trans
cg06460122_IL1RN	4.08E-05	0.00015617	-1.339051092	1.339051092	M1	Male	trans
cg06320570_ENSG00000224025	4.08E-05	0.000156175	-1.208558894	1.208558894	M1	Male	trans
cg24968733_ENSG00000237870	4.08E-05	0.000156176	-0.828047119	0.828047119	M1	Male	trans
cg25122934_MIR1261	4.08E-05	0.000156177	-0.705498003	0.705498003	M1	Male	trans
cg16068431_MYOM3	4.08E-05	0.000156177	-1.135740852	1.135740852	M1	Male	trans
cg13028038_KRTAP17-1	4.08E-05	0.000156177	-0.365961761	0.365961761	M1	Male	trans
cg13973727_PRSS56	4.08E-05	0.000156178	-0.529917323	0.529917323	M1	Male	trans
cg19693276_GPR26	4.08E-05	0.000156178	-0.419716981	0.419716981	M1	Male	trans
cg20237074_SNORA63	4.08E-05	0.000156178	-0.5118136	0.5118136	M1	Male	trans
cg06880615_THEMIS2	4.08E-05	0.000156183	-0.318382206	0.318382206	M1	Male	trans
cg11444278_MOXD2P	4.08E-05	0.000156183	0.66377781	0.66377781	M1	Male	trans
cg19936266_GOLGA2P8	4.08E-05	0.000156184	-0.705581492	0.705581492	M1	Male	trans
cg06025631_RPL7AP73	4.08E-05	0.000156184	0.391208947	0.391208947	M1	Male	trans
cg21626255_ENSG00000239544	4.08E-05	0.000156185	0.791986079	0.791986079	M1	Male	trans
cg14084609_OR7E116P	4.08E-05	0.000156185	-0.71290213	0.71290213	M1	Male	trans
cg12352902_KRT8P28	4.08E-05	0.000156185	-0.739498884	0.739498884	M1	Male	trans
cg08183793_PTMAP8	4.08E-05	0.000156186	-0.705107889	0.705107889	M1	Male	trans
cg13938710_ENSG00000213302	4.08E-05	0.000156187	-0.442983781	0.442983781	M1	Male	trans
cg00516582_DLC1	4.08E-05	0.000156187	-0.56446804	0.56446804	M1	Male	trans
cg22052629_WDR70	4.08E-05	0.000156187	-0.58542349	0.58542349	M1	Male	trans
cg25699417_IGHV6-1	4.08E-05	0.000156195	-1.402151206	1.402151206	M1	Male	trans
cg11116364_RTN2	4.08E-05	0.000156195	0.472138145	0.472138145	M1	Male	trans
cg25981623_C3P1	4.08E-05	0.000156198	0.179945229	0.179945229	M1	Male	trans
cg14267705_ATG4C	4.08E-05	0.000156199	-0.932334733	0.932334733	M1	Male	trans
cg08894280_ENSG00000224251	4.08E-05	0.000156201	-0.954572865	0.954572865	M1	Male	trans
cg11815008_EGLN3	4.08E-05	0.000156209	-0.489780974	0.489780974	M1	Male	trans
cg17259183_ENSG00000232896	4.08E-05	0.000156209	0.333137141	0.333137141	M1	Male	trans
cg21316960_ENSG00000235620	4.08E-05	0.000156209	-0.505618688	0.505618688	M1	Male	trans
cg03822676_GNAT1	4.08E-05	0.000156209	-0.439584019	0.439584019	M1	Male	trans
cg15099537_COL4A3	4.08E-05	0.000156209	-0.705269928	0.705269928	M1	Male	trans
cg04654489_RNF212	4.08E-05	0.000156212	0.853462628	0.853462628	M1	Male	trans
cg03184037_ENSG00000228707	4.08E-05	0.000156219	0.264067094	0.264067094	M1	Male	trans
cg00154829_ENSG00000229616	4.08E-05	0.000156223	-1.157211003	1.157211003	M1	Male	trans
cg14062041_TRBV25OR9-2	4.08E-05	0.000156225	-0.566963347	0.566963347	M1	Male	trans
cg07712598_POMGNT1	4.08E-05	0.000156228	-0.598040583	0.598040583	M1	Male	trans
cg19800871_PSCA	4.08E-05	0.000156228	-0.553999301	0.553999301	M1	Male	trans
cg23231631_LINC00411	4.08E-05	0.000156234	-1.068087788	1.068087788	M1	Male	trans
cg02425558_DEFB108F	4.08E-05	0.000156234	-0.149984115	0.149984115	M1	Male	trans
cg00804694_ZNF729	4.08E-05	0.000156236	-0.820732767	0.820732767	M1	Male	trans
cg19009469_ENSG00000231029	4.08E-05	0.000156237	-0.551255409	0.551255409	M1	Male	trans
cg16245706_PVALB	4.08E-05	0.000156242	-0.549948633	0.549948633	M1	Male	trans
cg24728770_RNU6-723P	4.08E-05	0.000156246	-0.473587688	0.473587688	M1	Male	trans
cg01232040_DUXAP9	4.08E-05	0.000156246	-0.583801604	0.583801604	M1	Male	trans
cg05688588_GPR153	4.08E-05	0.000156246	0.635251282	0.635251282	M1	Male	trans
cg05381829_C3P1	4.08E-05	0.000156246	-0.261055473	0.261055473	M1	Male	trans
cg02096001_RNU6-2	4.08E-05	0.000156247	0.50737034	0.50737034	M1	Male	trans
cg19335436_RN7SL822P	4.08E-05	0.000156252	-0.569895847	0.569895847	M1	Male	trans
cg02792740_NPEPPS	4.08E-05	0.000156252	0.604650272	0.604650272	M1	Male	trans
cg24711512_PMS2P11	4.08E-05	0.000156252	-1.184976803	1.184976803	M1	Male	trans
cg19483581_ENSG00000228550	4.08E-05	0.000156252	-0.651335711	0.651335711	M1	Male	trans
cg18997918_MGP	4.08E-05	0.000156252	-0.588453172	0.588453172	M1	Male	trans
cg01530413_ENSG00000222031	4.08E-05	0.000156252	-0.550085491	0.550085491	M1	Male	trans
cg22052629_CD59	4.08E-05	0.000156256	-0.535885104	0.535885104	M1	Male	trans
cg19932577_NCOA7	4.08E-05	0.000156256	-0.640007461	0.640007461	M1	Male	trans
cg19988733_TRAJ35	4.08E-05	0.000156257	-0.412211149	0.412211149	M1	Male	trans
cg26701270_APOA5	4.08E-05	0.000156257	-0.621636332	0.621636332	M1	Male	trans
cg10524520_MIR146B	4.08E-05	0.000156257	-0.463934718	0.463934718	M1	Male	trans
cg19987111_SPRY4	4.08E-05	0.000156257	-0.444071047	0.444071047	M1	Male	trans
cg10659736_NCSTNP1	4.08E-05	0.000156257	-0.54029858	0.54029858	M1	Male	trans
cg27015201_HMGB3P5	4.08E-05	0.000156258	-0.718394397	0.718394397	M1	Male	trans
cg07850274_USP32	4.08E-05	0.000156259	-0.676427215	0.676427215	M1	Male	trans
cg24952959_LINC01799	4.08E-05	0.000156259	0.513147113	0.513147113	M1	Male	trans
cg21881162_TRBV25OR9-2	4.08E-05	0.00015626	-0.485021466	0.485021466	M1	Male	trans
cg25604613_NGFR	4.08E-05	0.00015626	-0.453518197	0.453518197	M1	Male	trans
cg23322676_OR8B12	4.08E-05	0.000156261	-0.228542184	0.228542184	M1	Male	trans
cg20267322_IL6R	4.08E-05	0.000156261	-0.931725111	0.931725111	M1	Male	trans
cg08101543_GRAMD1B	4.08E-05	0.000156263	0.88444624	0.88444624	M1	Male	trans
cg03005781_ENSG00000220522	4.08E-05	0.000156263	-0.727482233	0.727482233	M1	Male	trans
cg19378640_COPS5P1	4.08E-05	0.000156263	0.59806435	0.59806435	M1	Male	trans
cg07330196_ENSG00000225676	4.08E-05	0.000156263	-0.702466912	0.702466912	M1	Male	trans
cg09422908_RN7SL293P	4.08E-05	0.000156273	-0.55077275	0.55077275	M1	Male	trans
cg24856383_RN7SKP143	4.08E-05	0.000156275	1.540243738	1.540243738	M1	Male	trans
cg19871940_SNORD114-24	4.08E-05	0.000156276	1.399927194	1.399927194	M1	Male	trans
cg11067224_RPSAP55	4.08E-05	0.000156276	-0.333120482	0.333120482	M1	Male	trans
cg27513510_RAB32	4.08E-05	0.000156276	-0.668891596	0.668891596	M1	Male	trans
cg12846784_RPL35AP37	4.08E-05	0.000156276	-0.916296772	0.916296772	M1	Male	trans
cg23290207_MBNL1-AS1	4.08E-05	0.000156277	0.661784387	0.661784387	M1	Male	trans
cg17376853_RN7SKP3	4.08E-05	0.000156278	-1.049218822	1.049218822	M1	Male	trans
cg11924452_ZNF575	4.08E-05	0.000156279	-0.535532073	0.535532073	M1	Male	trans
cg22714776_GAPDHP33	4.08E-05	0.00015628	-0.558549183	0.558549183	M1	Male	trans
cg24856383_ENSG00000239568	4.08E-05	0.000156283	1.184397413	1.184397413	M1	Male	trans
cg00052482_ENSG00000225741	4.08E-05	0.000156285	-0.376051132	0.376051132	M1	Male	trans
cg00268219_OR6T1	4.08E-05	0.00015629	-0.186086342	0.186086342	M1	Male	trans
cg06204030_FOLR1	4.08E-05	0.000156293	0.449558027	0.449558027	M1	Male	trans
cg11867697_RPL39P29	4.08E-05	0.000156294	0.672984122	0.672984122	M1	Male	trans
cg01617432_GK-IT1	4.08E-05	0.000156294	0.508525133	0.508525133	M1	Male	trans
cg10411959_LINC00839	4.08E-05	0.000156294	-0.673375976	0.673375976	M1	Male	trans
cg07263012_HNRNPA1P60	4.08E-05	0.000156295	-0.801945845	0.801945845	M1	Male	trans
cg02777834_ZCCHC12	4.08E-05	0.000156295	-0.712549391	0.712549391	M1	Male	trans
cg11527436_OXTR	4.08E-05	0.000156304	-0.546391904	0.546391904	M1	Male	trans
cg12658972_HTR5A	4.08E-05	0.000156304	0.923431554	0.923431554	M1	Male	trans
cg10905736_PKNOX2	4.08E-05	0.000156304	-0.395129801	0.395129801	M1	Male	trans
cg11366701_RNU6-112P	4.08E-05	0.000156308	0.285649545	0.285649545	M1	Male	trans
cg05398648_NOD2	4.08E-05	0.000156311	-1.216477834	1.216477834	M1	Male	trans
cg05085886_ENSG00000235279	4.08E-05	0.000156312	0.788885022	0.788885022	M1	Male	trans
cg21200382_RNU6-60P	4.08E-05	0.000156312	0.389199541	0.389199541	M1	Male	trans
cg06865839_SNORA48B	4.08E-05	0.000156312	0.611407364	0.611407364	M1	Male	trans
cg10034640_ADAM29	4.08E-05	0.000156312	-0.521532893	0.521532893	M1	Male	trans
cg01810632_LINC00993	4.08E-05	0.000156313	-0.768291208	0.768291208	M1	Male	trans
cg13706899_ENSG00000226996	4.08E-05	0.000156315	-1.503121861	1.503121861	M1	Male	trans
cg04072177_ENSG00000228162	4.08E-05	0.000156319	-0.689211774	0.689211774	M1	Male	trans
cg07850274_ENSG00000242791	4.08E-05	0.000156319	-0.708970849	0.708970849	M1	Male	trans
cg03734225_NSF	4.08E-05	0.00015632	-0.419664668	0.419664668	M1	Male	trans
cg24148874_ENSG00000234190	4.08E-05	0.00015632	-0.622036608	0.622036608	M1	Male	trans
cg14046470_RADX	4.08E-05	0.000156322	-0.331604728	0.331604728	M1	Male	trans
cg16156113_ENSG00000225963	4.08E-05	0.000156322	-0.343774181	0.343774181	M1	Male	trans
cg26015683_IGHV5-51	4.08E-05	0.000156322	0.565608079	0.565608079	M1	Male	trans
cg14674743_IL22	4.08E-05	0.000156323	-0.109623749	0.109623749	M1	Male	trans
cg17337670_FAM155A	4.08E-05	0.000156324	-0.487300989	0.487300989	M1	Male	trans
cg00154829_U3	4.08E-05	0.000156327	-0.74329019	0.74329019	M1	Male	trans
cg02207084_SNORA80E	4.08E-05	0.00015633	-0.652780389	0.652780389	M1	Male	trans
cg05509800_MXRA5Y	4.08E-05	0.000156332	0.515485132	0.515485132	M1	Male	trans
cg05597431_SNORD115-42	4.08E-05	0.000156337	-0.521344464	0.521344464	M1	Male	trans
cg18205030_RNU6-116P	4.08E-05	0.000156337	-1.162403625	1.162403625	M1	Male	trans
cg12368522_GCSAML	4.08E-05	0.000156339	-0.534076704	0.534076704	M1	Male	trans
cg07712598_ANAPC1P6	4.08E-05	0.000156339	-0.869510227	0.869510227	M1	Male	trans
cg11086960_KIF5B	4.08E-05	0.00015634	-0.692821919	0.692821919	M1	Male	trans
cg10798164_KCNQ2	4.08E-05	0.00015634	-1.031351676	1.031351676	M1	Male	trans
cg04482748_ENSG00000224731	4.08E-05	0.000156341	-0.682173912	0.682173912	M1	Male	trans
cg26040952_LINC01222	4.08E-05	0.000156342	-0.629312576	0.629312576	M1	Male	trans
cg05703749_LY6D	4.08E-05	0.000156342	-0.375004574	0.375004574	M1	Male	trans
cg04070489_ENSG00000220745	4.08E-05	0.000156343	-1.1404118	1.1404118	M1	Male	trans
cg12671811_NLRP4	4.08E-05	0.000156343	-0.738255999	0.738255999	M1	Male	trans
cg26975587_ACTG1P10	4.08E-05	0.000156346	0.790305409	0.790305409	M1	Male	trans
cg11889058_TULP2	4.08E-05	0.000156349	-0.827622773	0.827622773	M1	Male	trans
cg16156113_LINC01781	4.08E-05	0.000156349	-0.454029321	0.454029321	M1	Male	trans
cg21641834_IL6RP1	4.08E-05	0.00015635	-1.027366467	1.027366467	M1	Male	trans
cg25168653_SLC5A7	4.08E-05	0.000156351	0.703439436	0.703439436	M1	Male	trans
cg16064295_TNKS2-AS1	4.08E-05	0.000156354	-0.67915669	0.67915669	M1	Male	trans
cg06471872_LINC01079	4.08E-05	0.000156354	-0.315551927	0.315551927	M1	Male	trans
cg17218510_FBN3	4.08E-05	0.000156355	-0.651166122	0.651166122	M1	Male	trans
cg05123276_CXCR2	4.08E-05	0.000156356	-0.328233114	0.328233114	M1	Male	trans
cg25979180_KRT18P13	4.08E-05	0.000156357	-1.358987889	1.358987889	M1	Male	trans
cg04343263_APOE	4.09E-05	0.000156358	-0.745388031	0.745388031	M1	Male	trans
cg26228329_ENSG00000236295	4.09E-05	0.000156358	-0.631083917	0.631083917	M1	Male	trans
cg09284106_EVPLL	4.09E-05	0.000156358	-0.781638814	0.781638814	M1	Male	trans
cg18093161_AS3MT	4.09E-05	0.000156358	-0.445300451	0.445300451	M1	Male	trans
cg13799853_RN7SKP50	4.09E-05	0.00015636	0.617177831	0.617177831	M1	Male	trans
cg14776351_ENSG00000230790	4.09E-05	0.000156365	-0.514480927	0.514480927	M1	Male	trans
cg14924064_CRH	4.09E-05	0.000156368	0.531589263	0.531589263	M1	Male	trans
cg16064295_CDC27	4.09E-05	0.000156368	-0.739810584	0.739810584	M1	Male	trans
cg20137750_ENSG00000237026	4.09E-05	0.000156368	-0.386210207	0.386210207	M1	Male	trans
cg17537073_NTSR1	4.09E-05	0.000156374	0.829227849	0.829227849	M1	Male	trans
cg13229245_ENSG00000229190	4.09E-05	0.000156377	0.371209455	0.371209455	M1	Male	trans
cg14994777_RASSF9	4.09E-05	0.00015638	-0.723406128	0.723406128	M1	Male	trans
cg20268341_ENSG00000198358	4.09E-05	0.000156382	-0.52388577	0.52388577	M1	Male	trans
cg23151860_PLAG1	4.09E-05	0.000156382	0.78389809	0.78389809	M1	Male	trans
cg06169910_TAS1R1	4.09E-05	0.000156382	-0.817846731	0.817846731	M1	Male	trans
cg07312696_ENSG00000225632	4.09E-05	0.000156382	0.869466998	0.869466998	M1	Male	trans
cg06320570_ENSG00000237756	4.09E-05	0.000156385	-1.363344311	1.363344311	M1	Male	trans
cg05828971_IGHV2-5	4.09E-05	0.000156388	-1.037217043	1.037217043	M1	Male	trans
cg05579652_ENSG00000234503	4.09E-05	0.000156389	0.549931151	0.549931151	M1	Male	trans
cg15671450_ENSG00000240159	4.09E-05	0.000156389	0.338851176	0.338851176	M1	Male	trans
cg14737164_DEFB108F	4.09E-05	0.000156396	-0.130766643	0.130766643	M1	Male	trans
cg03966685_RNA5SP25	4.09E-05	0.000156399	-0.7059197	0.7059197	M1	Male	trans
cg27552167_GOLGA8F	4.09E-05	0.0001564	-0.751843457	0.751843457	M1	Male	trans
cg23005102_ENSG00000213393	4.09E-05	0.000156401	-0.886990809	0.886990809	M1	Male	trans
cg07163687_RN7SKP90	4.09E-05	0.000156401	0.586649538	0.586649538	M1	Male	trans
cg20016068_GJD4	4.09E-05	0.000156401	-0.55702371	0.55702371	M1	Male	trans
cg12140554_MTND1P14	4.09E-05	0.000156403	-0.344834712	0.344834712	M1	Male	trans
cg05472380_RNU6-763P	4.09E-05	0.000156403	-0.241176345	0.241176345	M1	Male	trans
cg27423087_ENSG00000228391	4.09E-05	0.000156408	-0.603615415	0.603615415	M1	Male	trans
cg04970495_LGALS17A	4.09E-05	0.000156408	-0.171468365	0.171468365	M1	Male	trans
cg12341475_RN7SKP44	4.09E-05	0.000156408	0.90494852	0.90494852	M1	Male	trans
cg04407141_ENSG00000231496	4.09E-05	0.000156408	-0.388831547	0.388831547	M1	Male	trans
cg06669036_HOXC10	4.09E-05	0.000156408	-0.6230505	0.6230505	M1	Male	trans
cg00587861_SLC5A7	4.09E-05	0.000156413	-0.654523302	0.654523302	M1	Male	trans
cg05099240_GPR137C	4.09E-05	0.000156413	-0.500367016	0.500367016	M1	Male	trans
cg24673875_LINC01275	4.09E-05	0.000156413	-0.815671152	0.815671152	M1	Male	trans
cg02335117_SNORD115-4	4.09E-05	0.000156415	-0.697469908	0.697469908	M1	Male	trans
cg22443249_LINC02796	4.09E-05	0.000156415	-0.393159947	0.393159947	M1	Male	trans
cg16247465_PEDS1-UBE2V1	4.09E-05	0.000156415	-0.522277669	0.522277669	M1	Male	trans
cg27345524_RPL23AP22	4.09E-05	0.000156415	0.894145481	0.894145481	M1	Male	trans
cg15600669_HLTF-AS1	4.09E-05	0.000156415	-0.862547883	0.862547883	M1	Male	trans
cg15600669_MIR548A2	4.09E-05	0.000156415	-0.862547883	0.862547883	M1	Male	trans
cg15600669_SNORD58C	4.09E-05	0.000156415	-0.693634841	0.693634841	M1	Male	trans
cg15600669_RPL21P131	4.09E-05	0.000156415	-1.115258537	1.115258537	M1	Male	trans
cg15600669_DEFB125	4.09E-05	0.000156415	-0.862547883	0.862547883	M1	Male	trans
cg15600669_RNU7-173P	4.09E-05	0.000156415	-0.796866898	0.796866898	M1	Male	trans
cg15600669_OR5BS1P	4.09E-05	0.000156415	-0.597903122	0.597903122	M1	Male	trans
cg15600669_ENSG00000225044	4.09E-05	0.000156415	-1.21530064	1.21530064	M1	Male	trans
cg15600669_ENSG00000226515	4.09E-05	0.000156415	-1.21530064	1.21530064	M1	Male	trans
cg15600669_ENSG00000232465	4.09E-05	0.000156415	-0.862547883	0.862547883	M1	Male	trans
cg15600669_ENSG00000235434	4.09E-05	0.000156415	-0.424401393	0.424401393	M1	Male	trans
cg15600669_FAM9A	4.09E-05	0.000156415	-0.545116529	0.545116529	M1	Male	trans
cg08476832_ENSG00000212567	4.09E-05	0.000156415	-0.60833748	0.60833748	M1	Male	trans
cg16615370_PATE3	4.09E-05	0.000156415	-0.684651949	0.684651949	M1	Male	trans
cg12282100_RAX	4.09E-05	0.000156416	1.454426682	1.454426682	M1	Male	trans
cg06736113_FMO1	4.09E-05	0.00015642	-0.599408132	0.599408132	M1	Male	trans
cg05708441_IGLV7-43	4.09E-05	0.00015642	-0.741859101	0.741859101	M1	Male	trans
cg07850274_ZMYM1	4.09E-05	0.000156421	-0.778858155	0.778858155	M1	Male	trans
cg14905600_EMX2OS	4.09E-05	0.000156421	-0.297520004	0.297520004	M1	Male	trans
cg07264993_RPL36A	4.09E-05	0.000156421	-0.419429878	0.419429878	M1	Male	trans
cg15633919_FEZF2	4.09E-05	0.000156421	-0.726602781	0.726602781	M1	Male	trans
cg23667707_ENSG00000233656	4.09E-05	0.000156422	-0.447059391	0.447059391	M1	Male	trans
cg06896450_ENSG00000232582	4.09E-05	0.000156422	-0.7997446	0.7997446	M1	Male	trans
cg26034147_ENSG00000232834	4.09E-05	0.000156423	-0.601969845	0.601969845	M1	Male	trans
cg06502685_CPQ	4.09E-05	0.000156428	-0.389360887	0.389360887	M1	Male	trans
cg08690623_ENSG00000223628	4.09E-05	0.00015643	-0.578090387	0.578090387	M1	Male	trans
cg13302528_SSTR2	4.09E-05	0.000156431	-0.486761162	0.486761162	M1	Male	trans
cg26349917_ENSG00000230741	4.09E-05	0.000156436	-0.869257689	0.869257689	M1	Male	trans
cg12067981_DSCAM-AS1	4.09E-05	0.000156436	-0.705274352	0.705274352	M1	Male	trans
cg08217354_ENSG00000231236	4.09E-05	0.000156436	-0.453406362	0.453406362	M1	Male	trans
cg20983125_AMZ1	4.09E-05	0.000156441	-0.353014937	0.353014937	M1	Male	trans
cg04343263_SDCBPP1	4.09E-05	0.000156443	-0.752947406	0.752947406	M1	Male	trans
cg05351147_PGM5	4.09E-05	0.000156443	-0.588380704	0.588380704	M1	Male	trans
cg10387173_LINC00658	4.09E-05	0.000156443	-0.928460575	0.928460575	M1	Male	trans
cg07242776_ENSG00000217135	4.09E-05	0.000156458	-0.746824349	0.746824349	M1	Male	trans
cg21050001_RPL7AP71	4.09E-05	0.000156459	-0.460536762	0.460536762	M1	Male	trans
cg05970080_CYB5AP2	4.09E-05	0.00015646	-0.517444957	0.517444957	M1	Male	trans
cg05970080_R3HDM2P2	4.09E-05	0.00015646	-1.14233311	1.14233311	M1	Male	trans
cg05970080_PPIAP83	4.09E-05	0.00015646	-0.55825515	0.55825515	M1	Male	trans
cg05970080_ENSG00000229440	4.09E-05	0.00015646	-1.282754542	1.282754542	M1	Male	trans
cg05970080_NR1H4	4.09E-05	0.00015646	-0.679264323	0.679264323	M1	Male	trans
cg20225678_LINC00314	4.09E-05	0.00015646	-0.84714258	0.84714258	M1	Male	trans
cg02401524_NLRP14	4.09E-05	0.00015646	-0.815239097	0.815239097	M1	Male	trans
cg16064295_ABITRAM	4.09E-05	0.000156462	-0.778103467	0.778103467	M1	Male	trans
cg22918152_CYP51A1P2	4.09E-05	0.000156462	0.929113516	0.929113516	M1	Male	trans
cg05703749_SLC7A10	4.09E-05	0.000156462	-0.491065308	0.491065308	M1	Male	trans
cg11223648_DACT3	4.09E-05	0.000156465	-0.482241125	0.482241125	M1	Male	trans
cg02807201_ENSG00000213087	4.09E-05	0.000156465	3.345568645	3.345568645	M1	Male	trans
cg15658784_ENSG00000233517	4.09E-05	0.000156465	0.309679271	0.309679271	M1	Male	trans
cg07793432_STAP1	4.09E-05	0.000156466	-0.462141415	0.462141415	M1	Male	trans
cg22087659_EDNRA	4.09E-05	0.000156474	0.792013932	0.792013932	M1	Male	trans
cg17388638_MIR1293	4.09E-05	0.00015648	-0.476055465	0.476055465	M1	Male	trans
cg03872677_HOXC11	4.09E-05	0.000156481	0.619099062	0.619099062	M1	Male	trans
cg14560276_GRXCR2	4.09E-05	0.00015649	-0.792803957	0.792803957	M1	Male	trans
cg22131013_IFNA22P	4.09E-05	0.00015649	-0.429446732	0.429446732	M1	Male	trans
cg17380533_ENSG00000237974	4.09E-05	0.00015649	-0.383224745	0.383224745	M1	Male	trans
cg16006841_A1CF	4.09E-05	0.00015649	0.50404819	0.50404819	M1	Male	trans
cg26031613_NGB	4.09E-05	0.00015649	0.653129994	0.653129994	M1	Male	trans
cg26459473_ENSG00000236308	4.09E-05	0.000156491	-0.331657315	0.331657315	M1	Male	trans
cg06738047_ENSG00000224515	4.09E-05	0.000156492	0.600223641	0.600223641	M1	Male	trans
cg20951978_MIR30E	4.09E-05	0.000156492	0.638226669	0.638226669	M1	Male	trans
cg13370086_RNU6-530P	4.09E-05	0.000156501	-0.77597065	0.77597065	M1	Male	trans
cg06502685_LINC01277	4.09E-05	0.000156503	-0.396705606	0.396705606	M1	Male	trans
cg23974730_ZNF169	4.09E-05	0.000156507	0.768843353	0.768843353	M1	Male	trans
cg12129912_TSPY2	4.09E-05	0.000156507	1.203944752	1.203944752	M1	Male	trans
cg23998405_IFNA13	4.09E-05	0.00015651	-0.531784514	0.531784514	M1	Male	trans
cg23050890_H3C9P	4.09E-05	0.000156514	-1.04121298	1.04121298	M1	Male	trans
cg14924064_TRIM60P19	4.09E-05	0.000156514	0.542857089	0.542857089	M1	Male	trans
cg03549208_SLC22A2	4.09E-05	0.000156517	-0.596111119	0.596111119	M1	Male	trans
cg18396527_ENSG00000241599	4.09E-05	0.000156522	-0.461005892	0.461005892	M1	Male	trans
cg24211572_LINC01399	4.09E-05	0.000156522	-0.750172551	0.750172551	M1	Male	trans
cg20816047_ENSG00000228132	4.09E-05	0.000156525	-0.887474792	0.887474792	M1	Male	trans
cg15878616_IFNA13	4.09E-05	0.000156526	-0.484896942	0.484896942	M1	Male	trans
cg13957874_MIR30C2	4.09E-05	0.000156526	0.5844027	0.5844027	M1	Male	trans
cg23773384_RN7SKP133	4.09E-05	0.000156526	-0.763803412	0.763803412	M1	Male	trans
cg09929408_UTS2R	4.09E-05	0.000156527	-0.676313177	0.676313177	M1	Male	trans
cg00893657_GACAT3	4.09E-05	0.000156527	-0.652038331	0.652038331	M1	Male	trans
cg19585707_RNA5S15	4.09E-05	0.000156527	-0.451692394	0.451692394	M1	Male	trans
cg20205188_ENSG00000234358	4.09E-05	0.000156527	-0.557921251	0.557921251	M1	Male	trans
cg02039555_LINC02534	4.09E-05	0.000156529	-0.125353235	0.125353235	M1	Male	trans
cg12675571_PDE4C	4.09E-05	0.00015653	0.696271072	0.696271072	M1	Male	trans
cg26231430_MIR320B1	4.09E-05	0.000156531	-0.562662996	0.562662996	M1	Male	trans
cg22052629_CWC27	4.09E-05	0.000156533	-0.583729699	0.583729699	M1	Male	trans
cg19264599_DMBT1	4.09E-05	0.000156534	-0.971866894	0.971866894	M1	Male	trans
cg00736622_SLC30A3	4.09E-05	0.000156535	-0.786879178	0.786879178	M1	Male	trans
cg14409406_ZMPSTE24	4.09E-05	0.000156535	-0.641857964	0.641857964	M1	Male	trans
cg09830308_WDR61	4.09E-05	0.000156536	0.414622979	0.414622979	M1	Male	trans
cg07022959_ENSG00000224739	4.09E-05	0.000156536	-0.468800148	0.468800148	M1	Male	trans
cg10801331_METTL15P3	4.09E-05	0.000156536	-1.539774362	1.539774362	M1	Male	trans
cg07900617_SRRM3	4.09E-05	0.000156536	-0.496058598	0.496058598	M1	Male	trans
cg16720432_ENSG00000225952	4.09E-05	0.000156536	-0.942265456	0.942265456	M1	Male	trans
cg23036452_KLF2P3	4.09E-05	0.000156536	-0.762240789	0.762240789	M1	Male	trans
cg03591123_SP140	4.09E-05	0.00015654	-0.393185534	0.393185534	M1	Male	trans
cg16055817_ENSG00000234805	4.09E-05	0.000156541	-0.299524634	0.299524634	M1	Male	trans
cg14019746_ENSG00000237954	4.09E-05	0.000156547	0.846516182	0.846516182	M1	Male	trans
cg08167951_ENSG00000235069	4.09E-05	0.000156553	0.627243753	0.627243753	M1	Male	trans
cg07264993_PRKAA2	4.09E-05	0.000156553	-0.50721683	0.50721683	M1	Male	trans
cg04107082_HTR5A	4.09E-05	0.000156553	3.189697855	3.189697855	M1	Male	trans
cg01160724_ENSG00000235775	4.09E-05	0.000156555	-0.281603854	0.281603854	M1	Male	trans
cg15224348_ENSG00000222031	4.09E-05	0.000156555	-0.569463566	0.569463566	M1	Male	trans
cg07914385_ENSG00000232834	4.09E-05	0.000156555	-0.384220816	0.384220816	M1	Male	trans
cg19952704_IRX4	4.09E-05	0.000156555	0.605493958	0.605493958	M1	Male	trans
cg05154833_HMGB3P9	4.09E-05	0.000156555	-0.519999365	0.519999365	M1	Male	trans
cg06883848_OR6K3	4.09E-05	0.000156556	0.454250232	0.454250232	M1	Male	trans
cg15910024_WNT2B	4.09E-05	0.000156556	-0.687038426	0.687038426	M1	Male	trans
cg15006082_EN1	4.09E-05	0.000156556	0.738719541	0.738719541	M1	Male	trans
cg11003434_OR2J2	4.09E-05	0.000156556	-0.476672576	0.476672576	M1	Male	trans
cg04735960_AGKP2	4.09E-05	0.000156556	-0.652831553	0.652831553	M1	Male	trans
cg12925689_ZBTB12BP	4.09E-05	0.000156557	0.486231905	0.486231905	M1	Male	trans
cg03570766_ENSG00000223838	4.09E-05	0.000156557	-0.418288173	0.418288173	M1	Male	trans
cg04665311_HSFY2	4.09E-05	0.000156557	-0.566751076	0.566751076	M1	Male	trans
cg04665311_HSFY1	4.09E-05	0.000156557	-0.566751076	0.566751076	M1	Male	trans
cg04105065_OR6R1P	4.09E-05	0.000156563	-0.65953142	0.65953142	M1	Male	trans
cg01658354_CFHR4	4.09E-05	0.000156564	-0.571474088	0.571474088	M1	Male	trans
cg12852285_SNORA3B	4.09E-05	0.000156564	-0.625455189	0.625455189	M1	Male	trans
cg08555594_ENSG00000242140	4.09E-05	0.000156564	-0.895377104	0.895377104	M1	Male	trans
cg05304815_CSN1S2AP	4.09E-05	0.000156566	0.69262963	0.69262963	M1	Male	trans
cg12916118_TREML4	4.09E-05	0.000156566	-0.381532295	0.381532295	M1	Male	trans
cg08847335_LINC01641	4.09E-05	0.000156569	-0.395238141	0.395238141	M1	Male	trans
cg06502685_RANBP2	4.09E-05	0.000156569	-0.451127098	0.451127098	M1	Male	trans
cg07439594_FGB	4.09E-05	0.000156569	-0.467685895	0.467685895	M1	Male	trans
cg08941533_TUBA3D	4.09E-05	0.00015657	0.876843587	0.876843587	M1	Male	trans
cg14227773_MIDN	4.09E-05	0.000156575	-0.69724546	0.69724546	M1	Male	trans
cg06256937_LINC02850	4.09E-05	0.000156576	-0.429408148	0.429408148	M1	Male	trans
cg02514711_SNORA72	4.09E-05	0.000156576	0.392602073	0.392602073	M1	Male	trans
cg09919756_TMOD1	4.09E-05	0.000156577	-0.620157708	0.620157708	M1	Male	trans
cg15456742_PSRC1	4.09E-05	0.000156581	0.795838559	0.795838559	M1	Male	trans
cg15646741_LINC02013	4.09E-05	0.000156581	0.633145204	0.633145204	M1	Male	trans
cg26319363_RNU1-151P	4.09E-05	0.000156582	-0.773238599	0.773238599	M1	Male	trans
cg07905199_ORC1	4.09E-05	0.000156582	-0.367136447	0.367136447	M1	Male	trans
cg16627911_RPS15AP1	4.09E-05	0.000156582	-0.522730237	0.522730237	M1	Male	trans
cg17730176_TFAP2A-AS1	4.09E-05	0.000156582	0.792898628	0.792898628	M1	Male	trans
cg11086960_DDX1	4.09E-05	0.000156583	-0.695553064	0.695553064	M1	Male	trans
cg04739200_TBXA2R	4.09E-05	0.000156585	-0.427643854	0.427643854	M1	Male	trans
cg12466613_CD300LG	4.09E-05	0.000156585	0.920029448	0.920029448	M1	Male	trans
cg18941079_SLC38A11	4.09E-05	0.000156585	-1.082773067	1.082773067	M1	Male	trans
cg06811119_RN7SL692P	4.09E-05	0.000156586	-0.539348464	0.539348464	M1	Male	trans
cg24164284_ENSG00000228426	4.09E-05	0.000156586	-0.612728836	0.612728836	M1	Male	trans
cg02792740_PTK2	4.09E-05	0.000156589	0.600160336	0.600160336	M1	Male	trans
cg03592045_MIR103A2	4.09E-05	0.000156589	-0.782375957	0.782375957	M1	Male	trans
cg10295807_TNFRSF13B	4.09E-05	0.000156589	-0.369137953	0.369137953	M1	Male	trans
cg11208229_ELK2BP	4.09E-05	0.000156589	-0.335193012	0.335193012	M1	Male	trans
cg13491296_RBMY2KP	4.09E-05	0.000156591	0.489029098	0.489029098	M1	Male	trans
cg22836400_RNA5SP233	4.09E-05	0.000156592	0.458114028	0.458114028	M1	Male	trans
cg07443778_NUSAP1	4.09E-05	0.000156595	-0.682563561	0.682563561	M1	Male	trans
cg09191854_IFI30	4.09E-05	0.000156595	-0.463987415	0.463987415	M1	Male	trans
cg20945531_ENSG00000176134	4.09E-05	0.000156597	-0.744975096	0.744975096	M1	Male	trans
cg07264993_TFAM	4.09E-05	0.000156601	-0.484337412	0.484337412	M1	Male	trans
cg15113413_FAM153B	4.09E-05	0.000156602	-1.030402185	1.030402185	M1	Male	trans
cg23290207_GIMAP4	4.09E-05	0.000156604	0.575170945	0.575170945	M1	Male	trans
cg18931888_TEX50	4.09E-05	0.000156607	-0.657758551	0.657758551	M1	Male	trans
cg02288294_MIR101-2	4.09E-05	0.000156609	-0.418467881	0.418467881	M1	Male	trans
cg09064754_MIR941-2	4.09E-05	0.000156613	0.379817041	0.379817041	M1	Male	trans
cg17669898_SALL4P5	4.09E-05	0.000156613	-0.355914414	0.355914414	M1	Male	trans
cg09480417_TTTY6	4.09E-05	0.000156613	-0.445576008	0.445576008	M1	Male	trans
cg09480417_TTTY6B	4.09E-05	0.000156613	-0.445576008	0.445576008	M1	Male	trans
cg25564829_GMNC	4.09E-05	0.000156613	-0.893834072	0.893834072	M1	Male	trans
cg02792740_GPN3	4.09E-05	0.000156613	0.560816346	0.560816346	M1	Male	trans
cg21787835_PSG2	4.09E-05	0.000156613	-0.83842316	0.83842316	M1	Male	trans
cg14366117_APOA2	4.09E-05	0.000156618	-0.646013338	0.646013338	M1	Male	trans
cg17550009_DMBT1L1	4.09E-05	0.000156618	-0.609804125	0.609804125	M1	Male	trans
cg16476991_RNU6-112P	4.09E-05	0.000156621	0.284474016	0.284474016	M1	Male	trans
cg17097571_OLFML3	4.09E-05	0.000156621	0.60162528	0.60162528	M1	Male	trans
cg18972013_ENSG00000233645	4.09E-05	0.000156624	-0.80178057	0.80178057	M1	Male	trans
cg02262162_MIR942	4.09E-05	0.000156625	-0.759459099	0.759459099	M1	Male	trans
cg24856383_RNU6-817P	4.09E-05	0.000156625	1.339040013	1.339040013	M1	Male	trans
cg22280068_ENSG00000240399	4.10E-05	0.000156632	-0.789799668	0.789799668	M1	Male	trans
cg05584297_TBC1D3P3	4.10E-05	0.000156634	-0.800841467	0.800841467	M1	Male	trans
cg03214444_TTPA	4.10E-05	0.000156635	-0.749033618	0.749033618	M1	Male	trans
cg15487521_MRPL42P6	4.10E-05	0.000156636	-0.628998398	0.628998398	M1	Male	trans
cg03961510_CKAP4	4.10E-05	0.000156638	-0.489987002	0.489987002	M1	Male	trans
cg21411095_LMO4	4.10E-05	0.000156645	-0.821752884	0.821752884	M1	Male	trans
cg12978857_ENSG00000227733	4.10E-05	0.000156646	-0.756572683	0.756572683	M1	Male	trans
cg02501182_LACRT	4.10E-05	0.000156647	-0.866263988	0.866263988	M1	Male	trans
cg07512734_IGHG3	4.10E-05	0.000156647	0.995697204	0.995697204	M1	Male	trans
cg17840774_ENSG00000224516	4.10E-05	0.000156647	-0.475356628	0.475356628	M1	Male	trans
cg05214771_PDK4	4.10E-05	0.000156649	-0.569880188	0.569880188	M1	Male	trans
cg22475974_CPLX2	4.10E-05	0.000156652	0.379494483	0.379494483	M1	Male	trans
cg02024241_ENSG00000222031	4.10E-05	0.000156652	-0.65862165	0.65862165	M1	Male	trans
cg01418749_RPL31P1	4.10E-05	0.000156654	-0.583948648	0.583948648	M1	Male	trans
cg05407396_ENSG00000179342	4.10E-05	0.000156656	0.535937223	0.535937223	M1	Male	trans
cg14409406_ZNF860	4.10E-05	0.000156657	-0.672105321	0.672105321	M1	Male	trans
cg20067334_SEPTIN7P9	4.10E-05	0.000156657	0.607485989	0.607485989	M1	Male	trans
cg18822925_RNU6-951P	4.10E-05	0.000156657	0.961149952	0.961149952	M1	Male	trans
cg17533960_GPAA1P1	4.10E-05	0.000156657	-0.177658896	0.177658896	M1	Male	trans
cg07565649_ENSG00000227189	4.10E-05	0.000156663	0.918178921	0.918178921	M1	Male	trans
cg09578729_ENSG00000239517	4.10E-05	0.000156663	-0.944027383	0.944027383	M1	Male	trans
cg03775628_ENSG00000226398	4.10E-05	0.000156663	-0.979562449	0.979562449	M1	Male	trans
cg22541535_PIM3	4.10E-05	0.000156666	-0.436113567	0.436113567	M1	Male	trans
cg11056334_COMMD7	4.10E-05	0.000156668	-0.352734931	0.352734931	M1	Male	trans
cg09819502_LINC00844	4.10E-05	0.00015667	0.400356599	0.400356599	M1	Male	trans
cg14227773_SH3TC1	4.10E-05	0.00015667	-0.576678456	0.576678456	M1	Male	trans
cg01255059_ATRNL1	4.10E-05	0.00015667	-0.50280296	0.50280296	M1	Male	trans
cg24704287_ENSG00000235546	4.10E-05	0.00015667	0.621814552	0.621814552	M1	Male	trans
cg13292150_BVES-AS1	4.10E-05	0.000156671	-0.336165995	0.336165995	M1	Male	trans
cg11056334_LYRM2	4.10E-05	0.000156672	-0.37343109	0.37343109	M1	Male	trans
cg23634134_NPM1P13	4.10E-05	0.000156673	0.490698132	0.490698132	M1	Male	trans
cg20983125_LAPTM4A-DT	4.10E-05	0.000156674	-0.49019125	0.49019125	M1	Male	trans
cg23667707_MIR181C	4.10E-05	0.000156681	-0.399240055	0.399240055	M1	Male	trans
cg26283879_CDK6-AS1	4.10E-05	0.000156684	0.729639255	0.729639255	M1	Male	trans
cg15545624_MIR1303	4.10E-05	0.000156687	0.667408188	0.667408188	M1	Male	trans
cg18538958_EEF1A1P27	4.10E-05	0.000156687	0.415909276	0.415909276	M1	Male	trans
cg08955483_LINC00658	4.10E-05	0.000156691	-0.400240077	0.400240077	M1	Male	trans
cg02067491_RPS4XP14	4.10E-05	0.000156691	-0.660885395	0.660885395	M1	Male	trans
cg10568558_ENSG00000237530	4.10E-05	0.000156695	-0.944153276	0.944153276	M1	Male	trans
cg14267705_RAB9A	4.10E-05	0.000156695	-0.82310697	0.82310697	M1	Male	trans
cg16542345_TMED10P2	4.10E-05	0.000156695	-0.544086293	0.544086293	M1	Male	trans
cg07022959_ZNF98	4.10E-05	0.000156695	-0.503118631	0.503118631	M1	Male	trans
cg00999469_ENSG00000226833	4.10E-05	0.000156696	0.868360273	0.868360273	M1	Male	trans
cg07501868_INSYN1	4.10E-05	0.000156696	-0.70612765	0.70612765	M1	Male	trans
cg13302528_ENSG00000232249	4.10E-05	0.000156698	-0.758377195	0.758377195	M1	Male	trans
cg25168653_LINC01755	4.10E-05	0.000156698	0.767521521	0.767521521	M1	Male	trans
cg02096001_VN1R108P	4.10E-05	0.0001567	0.535535983	0.535535983	M1	Male	trans
cg16078318_MTND3P1	4.10E-05	0.0001567	-0.749347128	0.749347128	M1	Male	trans
cg17337670_ENSG00000204398	4.10E-05	0.000156701	-0.536755442	0.536755442	M1	Male	trans
cg12877532_RNU4-56P	4.10E-05	0.000156701	-0.799909876	0.799909876	M1	Male	trans
cg25472353_PRR27	4.10E-05	0.000156705	0.486947846	0.486947846	M1	Male	trans
cg12855906_ENSG00000232145	4.10E-05	0.000156707	0.495229483	0.495229483	M1	Male	trans
cg12170514_NIFKP1	4.10E-05	0.00015671	-0.687178485	0.687178485	M1	Male	trans
cg20137750_TBXT	4.10E-05	0.000156713	-0.457006612	0.457006612	M1	Male	trans
cg12163800_SYDE2	4.10E-05	0.000156716	-2.905117475	2.905117475	M1	Male	trans
cg10780890_FGF7P4	4.10E-05	0.000156717	0.250986154	0.250986154	M1	Male	trans
cg06635371_PSMA8	4.10E-05	0.000156717	0.52174845	0.52174845	M1	Male	trans
cg00866836_TRIM31	4.10E-05	0.000156718	-0.515324684	0.515324684	M1	Male	trans
cg09221605_ENSG00000100101	4.10E-05	0.000156719	-0.745224186	0.745224186	M1	Male	trans
cg04900782_ZNF70P1	4.10E-05	0.000156719	-0.508594396	0.508594396	M1	Male	trans
cg11056334_EIF2AK1	4.10E-05	0.000156719	-0.367416332	0.367416332	M1	Male	trans
cg27032760_ENSG00000238153	4.10E-05	0.000156725	-0.618439935	0.618439935	M1	Male	trans
cg04007989_GPR3	4.10E-05	0.000156725	0.737858962	0.737858962	M1	Male	trans
cg02121773_ENSG00000233178	4.10E-05	0.000156725	-0.771303737	0.771303737	M1	Male	trans
cg24230904_ANGPTL2	4.10E-05	0.00015674	-0.53641953	0.53641953	M1	Male	trans
cg19708055_HRH4	4.10E-05	0.00015674	-0.601049332	0.601049332	M1	Male	trans
cg13990947_MTND2P4	4.10E-05	0.000156741	0.979790166	0.979790166	M1	Male	trans
cg13990947_U3	4.10E-05	0.000156741	1.19550701	1.19550701	M1	Male	trans
cg08829140_SRSF3P4	4.10E-05	0.000156741	-0.591704229	0.591704229	M1	Male	trans
cg23155884_LINC00362	4.10E-05	0.000156741	-0.691055769	0.691055769	M1	Male	trans
cg04571903_MRPL42P6	4.10E-05	0.000156745	-0.52781325	0.52781325	M1	Male	trans
cg18701685_DAPK1-IT1	4.10E-05	0.000156745	0.792970361	0.792970361	M1	Male	trans
cg18323824_ENSG00000213318	4.10E-05	0.000156747	-0.412186817	0.412186817	M1	Male	trans
cg21839260_PIN1P1	4.10E-05	0.000156748	1.227900081	1.227900081	M1	Male	trans
cg07015393_SIRPB2	4.10E-05	0.000156757	0.410661681	0.410661681	M1	Male	trans
cg02443896_MTCYBP24	4.10E-05	0.000156758	-0.721995021	0.721995021	M1	Male	trans
cg14924064_FMNL3	4.10E-05	0.000156758	0.463534283	0.463534283	M1	Male	trans
cg03248151_ENSG00000236905	4.10E-05	0.000156758	-0.525487835	0.525487835	M1	Male	trans
cg07994735_ENSG00000233351	4.10E-05	0.000156758	-0.595159166	0.595159166	M1	Male	trans
cg06031041_TRBJ2-2P	4.10E-05	0.000156758	0.571881834	0.571881834	M1	Male	trans
cg17960012_SRRM3	4.10E-05	0.000156759	0.458055678	0.458055678	M1	Male	trans
cg05413258_LINC01388	4.10E-05	0.000156759	-0.646096743	0.646096743	M1	Male	trans
cg19952704_LINC01936	4.10E-05	0.000156759	0.437874979	0.437874979	M1	Male	trans
cg02792740_NEPRO	4.10E-05	0.000156774	0.556658584	0.556658584	M1	Male	trans
cg07850274_RABGAP1L	4.10E-05	0.000156774	-0.679398622	0.679398622	M1	Male	trans
cg23099959_TRGJ1	4.10E-05	0.000156775	1.052732724	1.052732724	M1	Male	trans
cg07405255_SP3P	4.10E-05	0.000156776	-0.898262894	0.898262894	M1	Male	trans
cg13262723_NPM1P31	4.10E-05	0.000156786	-0.843925062	0.843925062	M1	Male	trans
cg00204065_SAGE1	4.10E-05	0.000156786	-0.644109973	0.644109973	M1	Male	trans
cg03734133_ENSG00000236817	4.10E-05	0.000156787	-0.433093668	0.433093668	M1	Male	trans
cg04175473_LINC00370	4.10E-05	0.000156798	-0.528715693	0.528715693	M1	Male	trans
cg09616536_ENSG00000213067	4.10E-05	0.000156804	-0.588497507	0.588497507	M1	Male	trans
cg17299636_NME2P2	4.10E-05	0.000156805	-1.139899663	1.139899663	M1	Male	trans
cg13491296_GABRG3-AS1	4.10E-05	0.000156806	0.556986225	0.556986225	M1	Male	trans
cg21830932_GFPT2	4.10E-05	0.000156806	-0.796678041	0.796678041	M1	Male	trans
cg24525967_IGLV3-1	4.10E-05	0.000156806	-0.670689628	0.670689628	M1	Male	trans
cg19203369_MRPS21P6	4.10E-05	0.000156808	0.734941278	0.734941278	M1	Male	trans
cg02425558_RNA5SP90	4.10E-05	0.000156812	-0.698098383	0.698098383	M1	Male	trans
cg15251010_NDUFS6P1	4.10E-05	0.000156812	-0.859964761	0.859964761	M1	Male	trans
cg22229231_BCAS3	4.10E-05	0.000156812	-0.661649023	0.661649023	M1	Male	trans
cg02155655_MTND4P22	4.10E-05	0.000156816	-0.769101104	0.769101104	M1	Male	trans
cg01952618_FCRL3	4.10E-05	0.000156817	-0.877036936	0.877036936	M1	Male	trans
cg10964184_RPL35AP34	4.10E-05	0.000156822	-0.765906646	0.765906646	M1	Male	trans
cg08426938_ELAVL2	4.10E-05	0.000156822	-0.477356582	0.477356582	M1	Male	trans
cg07850274_LRPPRC	4.10E-05	0.000156823	-0.698781092	0.698781092	M1	Male	trans
cg07814977_ENSG00000230631	4.10E-05	0.000156828	-0.656556708	0.656556708	M1	Male	trans
cg08985142_ENSG00000231883	4.10E-05	0.000156828	-0.556689827	0.556689827	M1	Male	trans
cg27015302_SEZ6	4.10E-05	0.000156828	-1.00647199	1.00647199	M1	Male	trans
cg03322752_CD300LD	4.10E-05	0.00015683	-0.637722917	0.637722917	M1	Male	trans
cg21803139_ENSG00000240477	4.10E-05	0.000156831	-0.275912337	0.275912337	M1	Male	trans
cg24440633_FIBCD1	4.10E-05	0.000156832	-0.722491409	0.722491409	M1	Male	trans
cg02792740_PHF6	4.10E-05	0.000156832	0.600177457	0.600177457	M1	Male	trans
cg10257000_PASD1	4.10E-05	0.000156833	-0.307664434	0.307664434	M1	Male	trans
cg04457964_LCN8	4.10E-05	0.000156836	-0.720607682	0.720607682	M1	Male	trans
cg02913884_ZNF863P	4.10E-05	0.000156836	0.950010994	0.950010994	M1	Male	trans
cg25212717_SNORD114-24	4.10E-05	0.000156836	-0.724122887	0.724122887	M1	Male	trans
cg18822925_ZC3H12A	4.10E-05	0.000156836	0.473398113	0.473398113	M1	Male	trans
cg03365111_ENSG00000231496	4.10E-05	0.000156839	-0.422731737	0.422731737	M1	Male	trans
cg12790106_ENSG00000231140	4.10E-05	0.000156839	-0.355932796	0.355932796	M1	Male	trans
cg19932577_APOE	4.10E-05	0.000156839	-0.662826496	0.662826496	M1	Male	trans
cg26189037_DLL4	4.10E-05	0.00015684	-0.381755807	0.381755807	M1	Male	trans
cg24704287_ENSG00000237268	4.10E-05	0.000156842	0.768642568	0.768642568	M1	Male	trans
cg12931756_ENSG00000232037	4.10E-05	0.000156844	-0.533095103	0.533095103	M1	Male	trans
cg08229224_C12orf66	4.10E-05	0.000156851	-0.505845721	0.505845721	M1	Male	trans
cg06906196_ENSG00000229002	4.10E-05	0.000156854	-0.956224436	0.956224436	M1	Male	trans
cg20571761_RNU6-689P	4.10E-05	0.000156854	-0.546286026	0.546286026	M1	Male	trans
cg20067334_ENSG00000229717	4.10E-05	0.000156854	0.666270646	0.666270646	M1	Male	trans
cg06491827_NLRP14	4.10E-05	0.000156854	-0.83310554	0.83310554	M1	Male	trans
cg06415550_PALM3	4.10E-05	0.000156857	0.535830294	0.535830294	M1	Male	trans
cg08870845_ENSG00000231100	4.10E-05	0.000156858	-1.019375289	1.019375289	M1	Male	trans
cg05847731_RNA5SP210	4.10E-05	0.00015686	-2.026636473	2.026636473	M1	Male	trans
cg26523590_ENSG00000237251	4.10E-05	0.00015686	-0.973667507	0.973667507	M1	Male	trans
cg24855134_PDE4DIPP6	4.10E-05	0.000156863	-0.791726649	0.791726649	M1	Male	trans
cg16140565_IGLJ5	4.10E-05	0.000156865	-0.691069605	0.691069605	M1	Male	trans
cg02621613_HSPA8P18	4.10E-05	0.000156869	-0.689337955	0.689337955	M1	Male	trans
cg16078318_OLA1P1	4.10E-05	0.000156871	-0.823691603	0.823691603	M1	Male	trans
cg13229245_NOTO	4.10E-05	0.000156873	0.364952431	0.364952431	M1	Male	trans
cg11722376_ALOXE3	4.10E-05	0.000156873	0.566698175	0.566698175	M1	Male	trans
cg25604613_ELOAP1	4.10E-05	0.000156879	-0.246272804	0.246272804	M1	Male	trans
cg04544994_RN7SL635P	4.10E-05	0.000156883	-0.279071826	0.279071826	M1	Male	trans
cg01512132_UBTFL6	4.10E-05	0.000156883	-1.109993132	1.109993132	M1	Male	trans
cg23015799_GUSBP6	4.10E-05	0.000156883	-1.227623227	1.227623227	M1	Male	trans
cg06219490_DEPDC1-AS1	4.10E-05	0.000156883	-0.756018492	0.756018492	M1	Male	trans
cg24823308_VEGFA	4.10E-05	0.000156884	-0.441634897	0.441634897	M1	Male	trans
cg03955334_OR1G1	4.10E-05	0.000156888	-0.503428157	0.503428157	M1	Male	trans
cg06627950_AQP10	4.10E-05	0.000156888	-0.826737896	0.826737896	M1	Male	trans
cg23013736_ELOCP30	4.10E-05	0.000156888	-1.456886357	1.456886357	M1	Male	trans
cg09591072_LINC01164	4.10E-05	0.000156889	0.865496333	0.865496333	M1	Male	trans
cg07764563_IER5	4.10E-05	0.00015689	0.325342034	0.325342034	M1	Male	trans
cg23151860_ELL	4.10E-05	0.00015689	-0.772568464	0.772568464	M1	Male	trans
cg07246625_OTOG	4.10E-05	0.000156895	0.7450271	0.7450271	M1	Male	trans
cg07099009_CCR3	4.10E-05	0.000156896	-0.456596745	0.456596745	M1	Male	trans
cg11674404_ALKBH3	4.10E-05	0.000156896	-0.430398866	0.430398866	M1	Male	trans
cg11110282_KRTAP13-1	4.10E-05	0.000156901	-0.681348412	0.681348412	M1	Male	trans
cg05448059_GNG8	4.10E-05	0.000156905	-0.184029783	0.184029783	M1	Male	trans
cg07671776_CRABP2	4.10E-05	0.000156912	0.494360043	0.494360043	M1	Male	trans
cg10084670_NFKB2	4.10E-05	0.000156915	-0.566512818	0.566512818	M1	Male	trans
cg27289463_RNA5SP139	4.10E-05	0.000156915	0.474429118	0.474429118	M1	Male	trans
cg20821566_RPS2P46	4.10E-05	0.000156915	0.48897674	0.48897674	M1	Male	trans
cg16810969_AKAP12	4.10E-05	0.000156915	-0.853189267	0.853189267	M1	Male	trans
cg12675571_HSD17B3-AS1	4.10E-05	0.000156915	0.620840877	0.620840877	M1	Male	trans
cg06320570_RN7SL502P	4.10E-05	0.000156915	-1.192029387	1.192029387	M1	Male	trans
cg07264993_LINC01560	4.10E-05	0.000156916	-0.560919674	0.560919674	M1	Male	trans
cg10815253_RNA5SP299	4.10E-05	0.000156921	-0.911507839	0.911507839	M1	Male	trans
cg16813459_ANKRD36C	4.10E-05	0.000156921	-0.503441937	0.503441937	M1	Male	trans
cg25037011_CNN2P11	4.10E-05	0.000156922	0.61275822	0.61275822	M1	Male	trans
cg07850274_CEP41	4.11E-05	0.000156926	-0.698183081	0.698183081	M1	Male	trans
cg07235343_ENSG00000243008	4.11E-05	0.000156929	-0.764517629	0.764517629	M1	Male	trans
cg06803261_RPL21P10	4.11E-05	0.000156931	-0.717205462	0.717205462	M1	Male	trans
cg11022062_HRH2	4.11E-05	0.000156931	-0.706818468	0.706818468	M1	Male	trans
cg01663008_MIR103A2	4.11E-05	0.000156934	-0.988439578	0.988439578	M1	Male	trans
cg10991855_LAPTM4B	4.11E-05	0.000156934	-0.507182707	0.507182707	M1	Male	trans
cg05334062_ENSG00000205695	4.11E-05	0.000156934	-1.765534444	1.765534444	M1	Male	trans
cg21259115_LINC02653	4.11E-05	0.000156937	-0.464653878	0.464653878	M1	Male	trans
cg08515884_MIR647	4.11E-05	0.000156937	-0.627367307	0.627367307	M1	Male	trans
cg03654560_NME2P2	4.11E-05	0.000156937	-0.663782287	0.663782287	M1	Male	trans
cg09080788_OPN1LW	4.11E-05	0.000156939	-0.114074561	0.114074561	M1	Male	trans
cg02711245_ENSG00000237655	4.11E-05	0.000156941	-0.773193386	0.773193386	M1	Male	trans
cg18538958_RNA5SP205	4.11E-05	0.000156941	0.542757785	0.542757785	M1	Male	trans
cg11086960_FASTKD5	4.11E-05	0.000156941	-0.705347738	0.705347738	M1	Male	trans
cg07914320_ENSG00000219681	4.11E-05	0.000156943	0.742193636	0.742193636	M1	Male	trans
cg09495418_KLKP1	4.11E-05	0.000156943	0.483913812	0.483913812	M1	Male	trans
cg02668903_DDX39AP1	4.11E-05	0.000156943	-0.788243607	0.788243607	M1	Male	trans
cg17096979_TMOD4	4.11E-05	0.000156947	-1.127965475	1.127965475	M1	Male	trans
cg16061460_TBC1D3P1	4.11E-05	0.000156947	-0.55426452	0.55426452	M1	Male	trans
cg02792740_GSKIP	4.11E-05	0.000156947	0.523923984	0.523923984	M1	Male	trans
cg14062041_RNA5SP300	4.11E-05	0.000156948	-0.869101698	0.869101698	M1	Male	trans
cg20821566_HDHD3	4.11E-05	0.000156948	0.506590519	0.506590519	M1	Male	trans
cg24543696_ENSG00000229699	4.11E-05	0.000156948	0.335333298	0.335333298	M1	Male	trans
cg08433110_ENSG00000239791	4.11E-05	0.000156952	-0.430435497	0.430435497	M1	Male	trans
cg03513472_IGLV4-60	4.11E-05	0.000156952	-0.699667944	0.699667944	M1	Male	trans
cg02724374_LINC01280	4.11E-05	0.000156958	-0.750462863	0.750462863	M1	Male	trans
cg22749303_ENSG00000203402	4.11E-05	0.000156959	0.538276925	0.538276925	M1	Male	trans
cg16141652_METTL11B	4.11E-05	0.000156962	-0.58985869	0.58985869	M1	Male	trans
cg23404528_SETP22	4.11E-05	0.000156964	0.468938095	0.468938095	M1	Male	trans
cg18343899_SERINC4	4.11E-05	0.000156967	-0.583516459	0.583516459	M1	Male	trans
cg06503715_RNU2-36P	4.11E-05	0.000156968	-0.578575425	0.578575425	M1	Male	trans
cg01980568_TGM5	4.11E-05	0.000156968	-0.385475829	0.385475829	M1	Male	trans
cg15635341_RN7SKP206	4.11E-05	0.000156968	0.392232866	0.392232866	M1	Male	trans
cg18940900_NLRP5	4.11E-05	0.000156969	-1.044133747	1.044133747	M1	Male	trans
cg12398261_RPS10	4.11E-05	0.000156969	3.426542313	3.426542313	M1	Male	trans
cg17264779_LINC01768	4.11E-05	0.000156971	-0.463945935	0.463945935	M1	Male	trans
cg07712892_SNURFL	4.11E-05	0.000156971	-0.486749293	0.486749293	M1	Male	trans
cg13465852_RNU6-973P	4.11E-05	0.000156971	0.387110693	0.387110693	M1	Male	trans
cg07235343_EPHA5	4.11E-05	0.000156971	-0.799667019	0.799667019	M1	Male	trans
cg13799853_TMEM106A	4.11E-05	0.000156975	0.51171242	0.51171242	M1	Male	trans
cg22597706_PRPS1L1	4.11E-05	0.000156977	-0.234079481	0.234079481	M1	Male	trans
cg05081894_ENSG00000234259	4.11E-05	0.000156977	-0.424117235	0.424117235	M1	Male	trans
cg03549208_ENSG00000212989	4.11E-05	0.000156977	-0.677479289	0.677479289	M1	Male	trans
cg03872677_CDH23-AS1	4.11E-05	0.000156985	0.786207578	0.786207578	M1	Male	trans
cg25765570_MKRN8P	4.11E-05	0.000156985	-0.984652692	0.984652692	M1	Male	trans
cg04271445_BTBD16	4.11E-05	0.000156985	-0.605430602	0.605430602	M1	Male	trans
cg19155518_PLA2G2A	4.11E-05	0.000156986	1.025407028	1.025407028	M1	Male	trans
cg16963484_IRAK4	4.11E-05	0.000156989	-0.42449833	0.42449833	M1	Male	trans
cg10568558_ENSG00000235981	4.11E-05	0.00015699	-0.462372295	0.462372295	M1	Male	trans
cg09583984_USP41	4.11E-05	0.000156993	-0.571159523	0.571159523	M1	Male	trans
cg04142998_SLC4A8	4.11E-05	0.000156994	-0.861487702	0.861487702	M1	Male	trans
cg08539210_RPS20P12	4.11E-05	0.000156994	1.003666655	1.003666655	M1	Male	trans
cg16187147_TRIB3	4.11E-05	0.000156995	-0.640633959	0.640633959	M1	Male	trans
cg04578283_MIR208B	4.11E-05	0.000156995	-0.511240932	0.511240932	M1	Male	trans
cg12579198_SNORA56	4.11E-05	0.000156998	-1.127766776	1.127766776	M1	Male	trans
cg02177951_RNU6-1189P	4.11E-05	0.000156998	0.566216953	0.566216953	M1	Male	trans
cg13172076_NEXMIF	4.11E-05	0.000156998	-0.926954281	0.926954281	M1	Male	trans
cg25712985_LINC00671	4.11E-05	0.000156998	-0.286381793	0.286381793	M1	Male	trans
cg12140554_KIF25	4.11E-05	0.000156998	-0.420014959	0.420014959	M1	Male	trans
cg03231326_COL1A1	4.11E-05	0.000156999	-1.580723002	1.580723002	M1	Male	trans
cg00076543_CYP4A22-AS1	4.11E-05	0.000156999	0.614155472	0.614155472	M1	Male	trans
cg24566538_SNORA7A	4.11E-05	0.000156999	-0.604724782	0.604724782	M1	Male	trans
cg12849065_CHST8	4.11E-05	0.000157001	-0.073520319	0.073520319	M1	Male	trans
cg08380311_CSAD	4.11E-05	0.000157001	0.612594974	0.612594974	M1	Male	trans
cg09073539_SLC26A7	4.11E-05	0.000157002	-0.601011648	0.601011648	M1	Male	trans
cg21935113_GJA1	4.11E-05	0.000157009	-0.591237812	0.591237812	M1	Male	trans
cg05207347_RPL21P42	4.11E-05	0.000157009	-0.319563075	0.319563075	M1	Male	trans
cg16908552_FBXW4P1	4.11E-05	0.000157012	-0.549564035	0.549564035	M1	Male	trans
cg24427175_ENSG00000186076	4.11E-05	0.000157012	0.44752608	0.44752608	M1	Male	trans
cg04060288_SPRR2E	4.11E-05	0.000157016	-0.506062805	0.506062805	M1	Male	trans
cg07016261_ENSG00000201666	4.11E-05	0.00015702	-0.725448228	0.725448228	M1	Male	trans
cg13546658_ERICH3-AS1	4.11E-05	0.000157021	0.543712232	0.543712232	M1	Male	trans
cg07405255_ZNF789	4.11E-05	0.000157024	-0.958726779	0.958726779	M1	Male	trans
cg13434714_FAM180A	4.11E-05	0.000157025	0.866305967	0.866305967	M1	Male	trans
cg04307318_RNU1-58P	4.11E-05	0.000157025	-0.547165658	0.547165658	M1	Male	trans
cg21258370_ADGRG3	4.11E-05	0.000157026	-0.387284614	0.387284614	M1	Male	trans
cg15735438_CRYGFP	4.11E-05	0.000157026	-0.532473068	0.532473068	M1	Male	trans
cg19703425_CA1	4.11E-05	0.000157026	-1.216052453	1.216052453	M1	Male	trans
cg07264993_RBBP8	4.11E-05	0.000157026	-0.493177112	0.493177112	M1	Male	trans
cg23350106_ENSG00000226990	4.11E-05	0.000157026	0.952550706	0.952550706	M1	Male	trans
cg11757122_NUDT19P2	4.11E-05	0.000157031	-0.735135198	0.735135198	M1	Male	trans
cg10866131_ZFP57	4.11E-05	0.000157031	-0.446518194	0.446518194	M1	Male	trans
cg22964985_SLC25A52	4.11E-05	0.000157031	0.215337529	0.215337529	M1	Male	trans
cg13703714_ICE2P2	4.11E-05	0.000157031	-0.636629222	0.636629222	M1	Male	trans
cg10512020_USP9YP32	4.11E-05	0.000157034	-0.957759358	0.957759358	M1	Male	trans
cg03120254_CA5A	4.11E-05	0.000157034	-1.323349156	1.323349156	M1	Male	trans
cg14687118_CRNN	4.11E-05	0.000157037	-0.33845353	0.33845353	M1	Male	trans
cg15998629_OR52M2P	4.11E-05	0.000157042	-0.328414557	0.328414557	M1	Male	trans
cg05824180_CCDC120	4.11E-05	0.000157042	-1.033235982	1.033235982	M1	Male	trans
cg06494135_ENSG00000236376	4.11E-05	0.000157043	-0.736166128	0.736166128	M1	Male	trans
cg21787835_FCF1P4	4.11E-05	0.000157046	-1.208846201	1.208846201	M1	Male	trans
cg14919558_R3HDML	4.11E-05	0.000157048	2.107116276	2.107116276	M1	Male	trans
cg14981546_RPL36P2	4.11E-05	0.000157049	0.364478982	0.364478982	M1	Male	trans
cg02124887_RN7SL60P	4.11E-05	0.000157049	0.498001896	0.498001896	M1	Male	trans
cg12664613_COL19A1	4.11E-05	0.00015705	-0.922552093	0.922552093	M1	Male	trans
cg04750027_ENSG00000232627	4.11E-05	0.000157056	-1.251588683	1.251588683	M1	Male	trans
cg21229317_MTCO1P14	4.11E-05	0.000157056	-0.52355479	0.52355479	M1	Male	trans
cg08324397_TEX9	4.11E-05	0.000157057	0.613501504	0.613501504	M1	Male	trans
cg12312923_MTCO2P17	4.11E-05	0.000157057	0.865638032	0.865638032	M1	Male	trans
cg16422816_GRIA1	4.11E-05	0.000157058	-0.464570227	0.464570227	M1	Male	trans
cg17537073_HOXB9	4.11E-05	0.000157058	0.833465243	0.833465243	M1	Male	trans
cg24347251_ENSG00000214614	4.11E-05	0.000157058	-0.982997295	0.982997295	M1	Male	trans
cg08475245_FAM91A3P	4.11E-05	0.000157058	-0.576256919	0.576256919	M1	Male	trans
cg11056334_ANXA7	4.11E-05	0.00015706	-0.338220493	0.338220493	M1	Male	trans
cg10429221_HS3ST3B1	4.11E-05	0.00015706	-0.723718795	0.723718795	M1	Male	trans
cg02805689_MIR548G	4.11E-05	0.00015706	-0.577400216	0.577400216	M1	Male	trans
cg18592447_IGLC6	4.11E-05	0.00015706	0.859345788	0.859345788	M1	Male	trans
cg23065100_CPNE9	4.11E-05	0.000157061	0.460243751	0.460243751	M1	Male	trans
cg15374032_RNU6ATAC33P	4.11E-05	0.000157061	-0.785229888	0.785229888	M1	Male	trans
cg20111163_DPEP3	4.11E-05	0.000157061	-0.822150901	0.822150901	M1	Male	trans
cg08941533_PTGFR	4.11E-05	0.000157072	-0.751340175	0.751340175	M1	Male	trans
cg19483581_PABPC1L	4.11E-05	0.000157072	-0.632025966	0.632025966	M1	Male	trans
cg11171466_NPNT	4.11E-05	0.000157074	-0.4840155	0.4840155	M1	Male	trans
cg15391723_HDGFP1	4.11E-05	0.000157077	-0.756601963	0.756601963	M1	Male	trans
cg17323715_RIT2	4.11E-05	0.000157077	-0.335804456	0.335804456	M1	Male	trans
cg04136018_HTR3C2P	4.11E-05	0.000157084	0.605127627	0.605127627	M1	Male	trans
cg13166992_GPR17	4.11E-05	0.000157086	0.88234037	0.88234037	M1	Male	trans
cg04846472_NTSR1	4.11E-05	0.000157086	-0.901193336	0.901193336	M1	Male	trans
cg20252653_EMX2	4.11E-05	0.000157087	-0.256308328	0.256308328	M1	Male	trans
cg24090761_TUSC8	4.11E-05	0.000157087	-0.398129968	0.398129968	M1	Male	trans
cg03118604_RPL21P18	4.11E-05	0.000157087	0.432123355	0.432123355	M1	Male	trans
cg06239287_ROBO4	4.11E-05	0.00015709	0.65372956	0.65372956	M1	Male	trans
cg21515958_EIF3MP1	4.11E-05	0.000157093	-0.63118839	0.63118839	M1	Male	trans
cg07940218_RNU6ATAC33P	4.11E-05	0.000157094	-0.620600287	0.620600287	M1	Male	trans
cg16490805_IPO7P1	4.11E-05	0.000157096	-0.827699744	0.827699744	M1	Male	trans
cg22997974_IRAG1	4.11E-05	0.000157097	-0.396251131	0.396251131	M1	Male	trans
cg13289788_FGF10	4.11E-05	0.000157098	-0.725041895	0.725041895	M1	Male	trans
cg09186667_OR5H14	4.11E-05	0.000157098	-0.119414062	0.119414062	M1	Male	trans
cg24855134_RNU6-1303P	4.11E-05	0.000157099	-0.864039617	0.864039617	M1	Male	trans
cg07679492_ZNF683	4.11E-05	0.000157104	0.554803066	0.554803066	M1	Male	trans
cg07850274_EFCAB6	4.11E-05	0.000157104	-0.627374909	0.627374909	M1	Male	trans
cg03485681_ENSG00000236376	4.11E-05	0.000157106	-1.029578723	1.029578723	M1	Male	trans
cg12520327_ENSG00000234426	4.11E-05	0.000157106	0.713864672	0.713864672	M1	Male	trans
cg04101572_NOXO1	4.11E-05	0.000157111	-0.564181412	0.564181412	M1	Male	trans
cg26759296_USP10	4.11E-05	0.000157112	-0.632407953	0.632407953	M1	Male	trans
cg13532505_TSPY13P	4.11E-05	0.000157114	-0.648773636	0.648773636	M1	Male	trans
cg03132688_ACTRT1P1	4.11E-05	0.000157114	-0.772700131	0.772700131	M1	Male	trans
cg15668967_GRM1	4.11E-05	0.000157115	-1.10001207	1.10001207	M1	Male	trans
cg18452169_STEAP1B	4.11E-05	0.000157115	-1.228010805	1.228010805	M1	Male	trans
cg16782506_HNRNPCL1	4.11E-05	0.000157116	-0.798749932	0.798749932	M1	Male	trans
cg21148362_SERPINC1	4.11E-05	0.000157121	0.683034071	0.683034071	M1	Male	trans
cg08317284_ENSG00000229588	4.11E-05	0.000157123	1.004554019	1.004554019	M1	Male	trans
cg19408449_LINC00426	4.11E-05	0.000157123	-0.413375713	0.413375713	M1	Male	trans
cg16326777_XIRP2	4.11E-05	0.000157123	-0.654505134	0.654505134	M1	Male	trans
cg03480243_PMS2P9	4.11E-05	0.000157123	-0.574817067	0.574817067	M1	Male	trans
cg26505707_SGSM3	4.11E-05	0.000157127	0.629007665	0.629007665	M1	Male	trans
cg06591273_RNU6-1235P	4.11E-05	0.000157128	-0.725732431	0.725732431	M1	Male	trans
cg15998629_MMP8	4.11E-05	0.000157129	-0.260845949	0.260845949	M1	Male	trans
cg15042047_LINC01192	4.11E-05	0.000157131	-0.594387329	0.594387329	M1	Male	trans
cg08229224_TMEM39A	4.11E-05	0.000157132	-0.477041989	0.477041989	M1	Male	trans
cg22253653_GULOP	4.11E-05	0.000157133	-0.445909729	0.445909729	M1	Male	trans
cg11478335_OR6K3	4.11E-05	0.000157133	-0.442391774	0.442391774	M1	Male	trans
cg03179052_HNRNPA1P7	4.11E-05	0.000157134	-1.039773024	1.039773024	M1	Male	trans
cg02792740_VTCN1	4.11E-05	0.000157137	0.562501321	0.562501321	M1	Male	trans
cg14634826_ENSG00000241456	4.11E-05	0.000157137	-1.164208951	1.164208951	M1	Male	trans
cg17723355_ENSG00000225775	4.11E-05	0.000157139	0.36579664	0.36579664	M1	Male	trans
cg00658016_FAM87A	4.11E-05	0.000157139	0.494142188	0.494142188	M1	Male	trans
cg18527716_SPATA31D1	4.11E-05	0.000157159	-0.871279248	0.871279248	M1	Male	trans
cg00592315_KRT83	4.11E-05	0.00015716	-0.551198521	0.551198521	M1	Male	trans
cg09588157_RPL21P67	4.11E-05	0.00015716	-1.26609206	1.26609206	M1	Male	trans
cg13203982_MIR548J	4.11E-05	0.000157161	-0.686409834	0.686409834	M1	Male	trans
cg02899473_CD209	4.11E-05	0.000157162	0.733542622	0.733542622	M1	Male	trans
cg04112961_RPL37	4.11E-05	0.000157163	0.324368509	0.324368509	M1	Male	trans
cg06747314_IGHV4-39	4.11E-05	0.000157164	-0.75393346	0.75393346	M1	Male	trans
cg15633679_S100A7	4.11E-05	0.000157167	-0.187328408	0.187328408	M1	Male	trans
cg03709234_FAM90A11P	4.11E-05	0.000157167	-0.691505577	0.691505577	M1	Male	trans
cg02401524_ZNF847P	4.11E-05	0.000157169	-0.893915431	0.893915431	M1	Male	trans
cg20592123_ENSG00000230829	4.11E-05	0.000157169	0.814894259	0.814894259	M1	Male	trans
cg18455249_USP9YP15	4.11E-05	0.000157171	0.81628239	0.81628239	M1	Male	trans
cg10653465_LOXL4	4.11E-05	0.000157175	0.638939924	0.638939924	M1	Male	trans
cg25958241_LINC01779	4.11E-05	0.000157176	-0.660284702	0.660284702	M1	Male	trans
cg11143152_RNU6-599P	4.11E-05	0.000157177	-0.5984254	0.5984254	M1	Male	trans
cg08731067_NXF4	4.11E-05	0.000157178	-1.778768233	1.778768233	M1	Male	trans
cg03894103_PLPPR1	4.11E-05	0.000157178	-0.605729583	0.605729583	M1	Male	trans
cg26757562_RNA5SP299	4.11E-05	0.000157178	-1.2045794	1.2045794	M1	Male	trans
cg13360540_ENSG00000213414	4.11E-05	0.000157178	-0.817830424	0.817830424	M1	Male	trans
cg01573457_ENSG00000228286	4.11E-05	0.000157178	0.902008502	0.902008502	M1	Male	trans
cg16245706_CXCR5	4.11E-05	0.000157178	-0.513763092	0.513763092	M1	Male	trans
cg16582255_TTC21B-AS1	4.11E-05	0.000157178	-0.558841236	0.558841236	M1	Male	trans
cg11086960_CMPK1	4.11E-05	0.000157178	-0.686689228	0.686689228	M1	Male	trans
cg04981410_HOTAIR	4.11E-05	0.000157184	0.829240156	0.829240156	M1	Male	trans
cg12177001_CLDN17	4.11E-05	0.000157191	-0.606882998	0.606882998	M1	Male	trans
cg19539986_OFD1P7Y	4.11E-05	0.000157191	-0.803541536	0.803541536	M1	Male	trans
cg13828701_SMARCD2	4.11E-05	0.000157191	0.529605051	0.529605051	M1	Male	trans
cg11868136_ENSG00000232335	4.11E-05	0.000157191	-0.50530007	0.50530007	M1	Male	trans
cg02305803_ENSG00000234356	4.11E-05	0.000157196	-0.638306491	0.638306491	M1	Male	trans
cg23840219_ENSG00000235592	4.11E-05	0.000157196	0.273106336	0.273106336	M1	Male	trans
cg03260458_HCN3	4.11E-05	0.0001572	0.701401757	0.701401757	M1	Male	trans
cg16203592_RRP7A	4.11E-05	0.0001572	-0.906898584	0.906898584	M1	Male	trans
cg02350090_ENSG00000235574	4.11E-05	0.000157203	-1.223546317	1.223546317	M1	Male	trans
cg12368522_RNU6-545P	4.12E-05	0.000157207	-0.548200369	0.548200369	M1	Male	trans
cg03549208_ENSG00000241846	4.12E-05	0.000157207	-0.630550005	0.630550005	M1	Male	trans
cg08517984_ENSG00000224569	4.12E-05	0.000157211	-0.480726788	0.480726788	M1	Male	trans
cg03570766_AR	4.12E-05	0.000157212	-0.63390147	0.63390147	M1	Male	trans
cg20137750_CNNM1	4.12E-05	0.000157216	-0.327836032	0.327836032	M1	Male	trans
cg01473983_TMEM14DP	4.12E-05	0.000157216	-0.707628036	0.707628036	M1	Male	trans
cg22052629_CYP2U1	4.12E-05	0.000157216	-0.580827755	0.580827755	M1	Male	trans
cg18647449_SNORA6	4.12E-05	0.00015722	-0.490783461	0.490783461	M1	Male	trans
cg26414417_ACOD1	4.12E-05	0.000157222	-0.069181684	0.069181684	M1	Male	trans
cg11800635_SNX18P13	4.12E-05	0.000157222	-0.562096971	0.562096971	M1	Male	trans
cg20511807_PDCL3P1	4.12E-05	0.000157227	0.33421988	0.33421988	M1	Male	trans
cg20910935_RPS20P1	4.12E-05	0.000157227	-0.517193705	0.517193705	M1	Male	trans
cg09890204_KRT6C	4.12E-05	0.000157227	0.74099112	0.74099112	M1	Male	trans
cg23295942_PDCL3P3	4.12E-05	0.000157229	-0.596196774	0.596196774	M1	Male	trans
cg13159372_ENSG00000224311	4.12E-05	0.000157232	-0.515120955	0.515120955	M1	Male	trans
cg00490039_GPR18	4.12E-05	0.000157232	-0.435448167	0.435448167	M1	Male	trans
cg23888215_RNU6-1000P	4.12E-05	0.000157232	-0.898853248	0.898853248	M1	Male	trans
cg00766664_SNORD115-32	4.12E-05	0.000157232	-0.662164924	0.662164924	M1	Male	trans
cg12849065_LINC00574	4.12E-05	0.000157235	-0.492094616	0.492094616	M1	Male	trans
cg05861871_TAS2R46	4.12E-05	0.000157235	-0.538133269	0.538133269	M1	Male	trans
cg07850274_CACYBP	4.12E-05	0.000157238	-0.660508013	0.660508013	M1	Male	trans
cg07463103_FOXD4L3	4.12E-05	0.000157244	0.562120631	0.562120631	M1	Male	trans
cg15073496_CLDN11	4.12E-05	0.000157245	-0.952904237	0.952904237	M1	Male	trans
cg07212563_ADIPOQ-AS1	4.12E-05	0.000157245	-0.478903695	0.478903695	M1	Male	trans
cg13229245_FANCI	4.12E-05	0.000157247	0.327002967	0.327002967	M1	Male	trans
cg25079802_FAM74A1	4.12E-05	0.000157247	-1.094041175	1.094041175	M1	Male	trans
cg14094375_SNORD115-8	4.12E-05	0.000157248	-0.646196529	0.646196529	M1	Male	trans
cg20339553_GPR17	4.12E-05	0.000157248	0.654343335	0.654343335	M1	Male	trans
cg21201844_ENSG00000224366	4.12E-05	0.000157254	0.527021476	0.527021476	M1	Male	trans
cg02155655_LINC01883	4.12E-05	0.000157262	-0.717250974	0.717250974	M1	Male	trans
cg18027157_EDN3	4.12E-05	0.000157266	0.866819743	0.866819743	M1	Male	trans
cg12227626_LINC02574	4.12E-05	0.000157267	-0.686981985	0.686981985	M1	Male	trans
cg06022607_SAPCD2P2	4.12E-05	0.000157267	-0.840949604	0.840949604	M1	Male	trans
cg08229224_PPP6C	4.12E-05	0.000157267	-0.495622004	0.495622004	M1	Male	trans
cg07793432_FES	4.12E-05	0.000157268	0.62298166	0.62298166	M1	Male	trans
cg27459981_INTS10	4.12E-05	0.000157269	0.513349726	0.513349726	M1	Male	trans
cg22265173_ENSG00000222031	4.12E-05	0.000157271	-0.450269975	0.450269975	M1	Male	trans
cg03129394_ELFN1	4.12E-05	0.000157272	-0.427872691	0.427872691	M1	Male	trans
cg12110603_RNU1-88P	4.12E-05	0.000157274	-0.737790383	0.737790383	M1	Male	trans
cg04070489_ENSG00000233138	4.12E-05	0.000157278	-0.459880795	0.459880795	M1	Male	trans
cg01178818_TRGV11	4.12E-05	0.000157278	-0.357281043	0.357281043	M1	Male	trans
cg05887049_FGR	4.12E-05	0.000157278	-0.498102455	0.498102455	M1	Male	trans
cg10478035_CHRNA3	4.12E-05	0.000157279	-0.583423084	0.583423084	M1	Male	trans
cg11286901_WIF1	4.12E-05	0.000157279	0.821797429	0.821797429	M1	Male	trans
cg10301769_CCKBR	4.12E-05	0.000157279	-0.480064694	0.480064694	M1	Male	trans
cg09612852_LINC02862	4.12E-05	0.000157281	-0.48531735	0.48531735	M1	Male	trans
cg27594583_RN7SL757P	4.12E-05	0.000157282	1.678683783	1.678683783	M1	Male	trans
cg17380533_PIN4P1	4.12E-05	0.000157284	-0.392931518	0.392931518	M1	Male	trans
cg21945639_ENSG00000242611	4.12E-05	0.000157284	0.503455459	0.503455459	M1	Male	trans
cg27178540_HPN-AS1	4.12E-05	0.000157289	-0.462029226	0.462029226	M1	Male	trans
cg17174466_RNU6-1226P	4.12E-05	0.000157292	-0.612735471	0.612735471	M1	Male	trans
cg09221605_FABP2	4.12E-05	0.000157294	-0.69226976	0.69226976	M1	Male	trans
cg08841544_CDK11A	4.12E-05	0.000157299	0.660839477	0.660839477	M1	Male	trans
cg22052629_FEM1B	4.12E-05	0.0001573	-0.572977538	0.572977538	M1	Male	trans
cg18057692_ENSG00000224348	4.12E-05	0.0001573	-0.522281584	0.522281584	M1	Male	trans
cg16064295_NHLRC2	4.12E-05	0.000157305	-0.753104072	0.753104072	M1	Male	trans
cg18396527_CNMD	4.12E-05	0.000157306	-0.441155126	0.441155126	M1	Male	trans
cg23436703_BLOC1S2P1	4.12E-05	0.000157311	-0.876663182	0.876663182	M1	Male	trans
cg20312287_TUBB6	4.12E-05	0.000157311	-0.363607074	0.363607074	M1	Male	trans
cg11532131_EMP2P1	4.12E-05	0.000157312	0.883141752	0.883141752	M1	Male	trans
cg17324671_TBX19	4.12E-05	0.000157314	-0.434670387	0.434670387	M1	Male	trans
cg26110038_DHFRP2	4.12E-05	0.000157321	-0.7770079	0.7770079	M1	Male	trans
cg05465169_PNPLA5	4.12E-05	0.000157324	0.341926245	0.341926245	M1	Male	trans
cg09480417_GNA14-AS1	4.12E-05	0.000157328	-0.845366975	0.845366975	M1	Male	trans
cg13140712_SNX19P1	4.12E-05	0.000157328	-0.624283002	0.624283002	M1	Male	trans
cg21337411_ERICH4	4.12E-05	0.000157329	-0.727096126	0.727096126	M1	Male	trans
cg17911428_LINC00351	4.12E-05	0.000157332	-0.317823366	0.317823366	M1	Male	trans
cg21479603_MTCYBP2	4.12E-05	0.000157338	-0.547587231	0.547587231	M1	Male	trans
cg23404528_RNU6-1289P	4.12E-05	0.00015734	0.607292137	0.607292137	M1	Male	trans
cg06502685_TRAV35	4.12E-05	0.000157343	-0.349969834	0.349969834	M1	Male	trans
cg16672940_ENSG00000232806	4.12E-05	0.000157345	-0.671877158	0.671877158	M1	Male	trans
cg20268341_ENSG00000231083	4.12E-05	0.000157345	-0.403603604	0.403603604	M1	Male	trans
cg01442214_SHANK2-AS3	4.12E-05	0.000157347	-0.374092641	0.374092641	M1	Male	trans
cg18710053_HSPB6	4.12E-05	0.00015735	0.979956529	0.979956529	M1	Male	trans
cg15622619_SLC25A1P3	4.12E-05	0.000157354	-0.709699011	0.709699011	M1	Male	trans
cg08229224_GLRX2	4.12E-05	0.000157355	-0.490210013	0.490210013	M1	Male	trans
cg13845724_IGKV3D-7	4.12E-05	0.000157357	-0.701758669	0.701758669	M1	Male	trans
cg22052629_HNRNPDL	4.12E-05	0.000157359	-0.564497319	0.564497319	M1	Male	trans
cg02747169_WBP11P3	4.12E-05	0.000157359	-0.505657783	0.505657783	M1	Male	trans
cg00530579_RAB39B	4.12E-05	0.00015736	-0.462892319	0.462892319	M1	Male	trans
cg13879760_CRACD	4.12E-05	0.000157362	-0.760088611	0.760088611	M1	Male	trans
cg16507569_SS18L2P1	4.12E-05	0.000157362	-0.831367579	0.831367579	M1	Male	trans
cg11086960_FAM114A2	4.12E-05	0.000157364	-0.780901309	0.780901309	M1	Male	trans
cg22021226_RNF212	4.12E-05	0.000157364	0.784949683	0.784949683	M1	Male	trans
cg27346424_RUNX3	4.12E-05	0.000157364	0.557442437	0.557442437	M1	Male	trans
cg16889057_NPM1P31	4.12E-05	0.000157364	-0.830181705	0.830181705	M1	Male	trans
cg04296930_CDK11A	4.12E-05	0.000157364	-0.545656036	0.545656036	M1	Male	trans
cg11868136_ADTRP	4.12E-05	0.000157365	-0.354192816	0.354192816	M1	Male	trans
cg10991855_SRBD1	4.12E-05	0.000157365	-0.53478215	0.53478215	M1	Male	trans
cg15712577_FCRL6	4.12E-05	0.000157367	-0.316792009	0.316792009	M1	Male	trans
cg27146574_ATP5MFP1	4.12E-05	0.000157367	-0.919050167	0.919050167	M1	Male	trans
cg11889058_PPIAP7	4.12E-05	0.000157367	-0.682412603	0.682412603	M1	Male	trans
cg04799859_INKA2	4.12E-05	0.00015737	-0.318182516	0.318182516	M1	Male	trans
cg10486424_TRAJ43	4.12E-05	0.00015737	0.691539338	0.691539338	M1	Male	trans
cg16999170_CCDC47	4.12E-05	0.00015737	-0.85318982	0.85318982	M1	Male	trans
cg15113413_REV3L-IT1	4.12E-05	0.00015737	-1.198906204	1.198906204	M1	Male	trans
cg23378546_HAPLN1	4.12E-05	0.00015737	0.559343492	0.559343492	M1	Male	trans
cg04001978_RNU6-36P	4.12E-05	0.00015737	-0.708839247	0.708839247	M1	Male	trans
cg21316960_EEF1B2P2	4.12E-05	0.00015737	-0.911573915	0.911573915	M1	Male	trans
cg06820104_TPI1P4	4.12E-05	0.00015737	-0.345821073	0.345821073	M1	Male	trans
cg18027157_RNA5SP387	4.12E-05	0.00015737	-0.624885206	0.624885206	M1	Male	trans
cg22027573_MIR1205	4.12E-05	0.00015737	-0.795325737	0.795325737	M1	Male	trans
cg20821566_CCDC7	4.12E-05	0.00015737	-0.604988618	0.604988618	M1	Male	trans
cg24711324_ENSG00000233055	4.12E-05	0.00015737	-0.68352542	0.68352542	M1	Male	trans
cg18343899_IGKV6D-21	4.12E-05	0.00015737	-1.38752495	1.38752495	M1	Male	trans
cg01665243_ATF7	4.12E-05	0.00015737	0.809540847	0.809540847	M1	Male	trans
cg09272186_CROT	4.12E-05	0.00015737	1.153464248	1.153464248	M1	Male	trans
cg12081434_ALDH7A1P4	4.12E-05	0.00015737	-0.503463099	0.503463099	M1	Male	trans
cg00413587_RAET1M	4.12E-05	0.00015737	-0.61229388	0.61229388	M1	Male	trans
cg00413587_RPS19P7	4.12E-05	0.00015737	-0.765133934	0.765133934	M1	Male	trans
cg00413587_OR4C3	4.12E-05	0.00015737	-0.61229388	0.61229388	M1	Male	trans
cg00413587_RNU6-1243P	4.12E-05	0.00015737	-0.61229388	0.61229388	M1	Male	trans
cg00413587_GPC6-AS1	4.12E-05	0.00015737	-0.716694309	0.716694309	M1	Male	trans
cg00413587_OR4N2	4.12E-05	0.00015737	-0.062139912	0.062139912	M1	Male	trans
cg00413587_SNORD114-14	4.12E-05	0.00015737	-0.113685514	0.113685514	M1	Male	trans
cg00413587_ENSG00000205300	4.12E-05	0.00015737	-0.33579281	0.33579281	M1	Male	trans
cg00413587_ENSG00000237761	4.12E-05	0.00015737	-0.619727158	0.619727158	M1	Male	trans
cg00413587_RPL23AP89	4.12E-05	0.00015737	-0.281970024	0.281970024	M1	Male	trans
cg00413587_UBBP3	4.12E-05	0.00015737	-0.712209405	0.712209405	M1	Male	trans
cg00413587_RNA5SP191	4.12E-05	0.00015737	-0.965947858	0.965947858	M1	Male	trans
cg00413587_RN7SL720P	4.12E-05	0.00015737	-0.396994351	0.396994351	M1	Male	trans
cg00413587_C11orf98P1	4.12E-05	0.00015737	-0.188403932	0.188403932	M1	Male	trans
cg00413587_RNU6-359P	4.12E-05	0.00015737	-0.560758913	0.560758913	M1	Male	trans
cg00413587_ENSG00000201710	4.12E-05	0.00015737	-0.639981505	0.639981505	M1	Male	trans
cg00413587_ENSG00000224404	4.12E-05	0.00015737	-0.690246506	0.690246506	M1	Male	trans
cg00413587_ENSG00000228528	4.12E-05	0.00015737	-1.224587759	1.224587759	M1	Male	trans
cg00413587_ENSG00000234441	4.12E-05	0.00015737	-0.224685856	0.224685856	M1	Male	trans
cg00413587_OR6K4P	4.12E-05	0.00015737	-0.968843838	0.968843838	M1	Male	trans
cg00413587_SNORA70J	4.12E-05	0.00015737	-1.365068025	1.365068025	M1	Male	trans
cg00413587_RPL7P33	4.12E-05	0.00015737	-0.520161357	0.520161357	M1	Male	trans
cg00413587_AIFM1P1	4.12E-05	0.00015737	-0.968843838	0.968843838	M1	Male	trans
cg00413587_MAPKAPK5P1	4.12E-05	0.00015737	-1.365068025	1.365068025	M1	Male	trans
cg00413587_TRIM48	4.12E-05	0.00015737	-1.365068025	1.365068025	M1	Male	trans
cg00413587_OR10D4P	4.12E-05	0.00015737	-1.365068025	1.365068025	M1	Male	trans
cg00413587_LINC01075	4.12E-05	0.00015737	-1.365068025	1.365068025	M1	Male	trans
cg00413587_OR4L1	4.12E-05	0.00015737	-0.59872855	0.59872855	M1	Male	trans
cg00413587_KRTAP4-11	4.12E-05	0.00015737	-0.968843838	0.968843838	M1	Male	trans
cg00413587_ENSG00000186678	4.12E-05	0.00015737	-0.968843838	0.968843838	M1	Male	trans
cg00413587_ENSG00000212586	4.12E-05	0.00015737	-1.365068025	1.365068025	M1	Male	trans
cg00413587_MIR450B	4.12E-05	0.00015737	-1.365068025	1.365068025	M1	Male	trans
cg00413587_ENSG00000223948	4.12E-05	0.00015737	-1.365068025	1.365068025	M1	Male	trans
cg00413587_ENSG00000225906	4.12E-05	0.00015737	-0.968843838	0.968843838	M1	Male	trans
cg00413587_ENSG00000232211	4.12E-05	0.00015737	-1.365068025	1.365068025	M1	Male	trans
cg00413587_ENSG00000232395	4.12E-05	0.00015737	-0.968843838	0.968843838	M1	Male	trans
cg00413587_ENSG00000233103	4.12E-05	0.00015737	-1.365068025	1.365068025	M1	Male	trans
cg00413587_ENSG00000241722	4.12E-05	0.00015737	-1.365068025	1.365068025	M1	Male	trans
cg07850274_SCAF8	4.12E-05	0.00015737	-0.695180749	0.695180749	M1	Male	trans
cg15335418_RN7SL477P	4.12E-05	0.000157372	0.865862508	0.865862508	M1	Male	trans
cg24520968_MS4A18	4.12E-05	0.000157375	-0.516778597	0.516778597	M1	Male	trans
cg00909976_SNORA71	4.12E-05	0.000157375	0.298116434	0.298116434	M1	Male	trans
cg00909976_PROK2	4.12E-05	0.000157375	0.141225033	0.141225033	M1	Male	trans
cg26231430_MIR559	4.12E-05	0.000157375	-1.308371201	1.308371201	M1	Male	trans
cg19014289_RNA5SP345	4.12E-05	0.000157375	-0.81854374	0.81854374	M1	Male	trans
cg03165426_PRKAG2-AS1	4.12E-05	0.000157375	-0.618587768	0.618587768	M1	Male	trans
cg17969084_DPPA4	4.12E-05	0.000157375	0.631878167	0.631878167	M1	Male	trans
cg00490039_SP140	4.12E-05	0.000157375	-0.434074665	0.434074665	M1	Male	trans
cg00134973_MEMO1P4	4.12E-05	0.000157375	-0.802347146	0.802347146	M1	Male	trans
cg15985972_LINC00327	4.12E-05	0.000157375	-0.774181079	0.774181079	M1	Male	trans
cg12774454_LINC01683	4.12E-05	0.000157379	-0.44270677	0.44270677	M1	Male	trans
cg22052629_UTRN	4.12E-05	0.000157379	-0.577048802	0.577048802	M1	Male	trans
cg07850274_STK31	4.12E-05	0.000157379	-0.794437736	0.794437736	M1	Male	trans
cg25217772_TMEM167AP1	4.12E-05	0.000157382	-0.601264228	0.601264228	M1	Male	trans
cg22052629_OFD1	4.12E-05	0.000157385	-0.663540259	0.663540259	M1	Male	trans
cg10993517_LINC01433	4.12E-05	0.000157385	-0.780319066	0.780319066	M1	Male	trans
cg14267705_RAD18	4.12E-05	0.000157385	-0.783357069	0.783357069	M1	Male	trans
cg16813459_CATSPERB	4.12E-05	0.000157391	-0.584147287	0.584147287	M1	Male	trans
cg26930498_ENSG00000238276	4.12E-05	0.000157391	-0.544500104	0.544500104	M1	Male	trans
cg10802702_REXO1L1P	4.12E-05	0.000157391	-0.938026182	0.938026182	M1	Male	trans
cg06884304_RN7SL566P	4.12E-05	0.000157391	-0.60611628	0.60611628	M1	Male	trans
cg03038245_EEF1GP1	4.12E-05	0.000157399	-1.086635914	1.086635914	M1	Male	trans
cg11086960_CCDC171	4.12E-05	0.0001574	-0.800635084	0.800635084	M1	Male	trans
cg13799853_RAB28P5	4.12E-05	0.000157401	0.580545287	0.580545287	M1	Male	trans
cg11056334_PRKD1	4.12E-05	0.000157403	-0.336482537	0.336482537	M1	Male	trans
cg24788870_GPR42	4.12E-05	0.000157403	0.443805859	0.443805859	M1	Male	trans
cg12398261_GET3	4.12E-05	0.000157404	3.559280949	3.559280949	M1	Male	trans
cg04947801_ENSG00000227189	4.12E-05	0.000157404	0.79236283	0.79236283	M1	Male	trans
cg16859127_RNA5SP448	4.12E-05	0.000157404	-0.69110146	0.69110146	M1	Male	trans
cg02305803_ATAD3B	4.12E-05	0.000157404	-0.719119679	0.719119679	M1	Male	trans
cg16963484_ENSG00000236489	4.12E-05	0.000157405	-0.45698294	0.45698294	M1	Male	trans
cg19703425_RP9	4.12E-05	0.000157407	-0.948738762	0.948738762	M1	Male	trans
cg01503390_TBC1D28	4.12E-05	0.000157408	-0.669449781	0.669449781	M1	Male	trans
cg23974730_FBXW12	4.12E-05	0.000157409	0.761403423	0.761403423	M1	Male	trans
cg06649540_GRID2	4.12E-05	0.000157415	-0.599682936	0.599682936	M1	Male	trans
cg24304928_ENSG00000240973	4.12E-05	0.000157415	-1.122228713	1.122228713	M1	Male	trans
cg18668020_TECRP1	4.12E-05	0.000157419	-0.970682446	0.970682446	M1	Male	trans
cg13180315_RNU6-695P	4.12E-05	0.000157419	0.337491377	0.337491377	M1	Male	trans
cg18353028_SLC17A8	4.12E-05	0.00015742	0.331846136	0.331846136	M1	Male	trans
cg24525578_LINC02567	4.12E-05	0.00015742	-0.666592389	0.666592389	M1	Male	trans
cg14611230_TNFRSF10D	4.12E-05	0.000157423	-0.294175052	0.294175052	M1	Male	trans
cg00736622_PDX1	4.12E-05	0.000157424	-0.801449193	0.801449193	M1	Male	trans
cg20033591_ENSG00000237586	4.12E-05	0.000157425	2.369059475	2.369059475	M1	Male	trans
cg22052629_LARP4	4.12E-05	0.000157425	-0.596901956	0.596901956	M1	Male	trans
cg14409406_PMS2	4.12E-05	0.000157427	-0.600963346	0.600963346	M1	Male	trans
cg21415853_H2BS1	4.12E-05	0.00015743	-0.735992512	0.735992512	M1	Male	trans
cg11722376_DCSTAMP	4.12E-05	0.000157434	0.508035148	0.508035148	M1	Male	trans
cg00216680_LINC01701	4.12E-05	0.00015744	0.478565868	0.478565868	M1	Male	trans
cg11177481_ZFP37	4.12E-05	0.00015744	1.169069849	1.169069849	M1	Male	trans
cg13844904_ATP2B2	4.12E-05	0.00015744	-0.535526593	0.535526593	M1	Male	trans
cg02792740_CHMP2B	4.12E-05	0.00015744	0.562285052	0.562285052	M1	Male	trans
cg00096742_DEFB131D	4.12E-05	0.000157442	-1.257456702	1.257456702	M1	Male	trans
cg13752562_SLC9C1	4.12E-05	0.000157445	-0.481681893	0.481681893	M1	Male	trans
cg17417926_ENSG00000228345	4.12E-05	0.000157446	-0.527289099	0.527289099	M1	Male	trans
cg17477995_ENSG00000242791	4.12E-05	0.000157448	-0.494780821	0.494780821	M1	Male	trans
cg13935206_MTCO3P16	4.12E-05	0.000157449	-0.356280405	0.356280405	M1	Male	trans
cg21578644_ENSG00000236921	4.12E-05	0.000157449	-0.524497936	0.524497936	M1	Male	trans
cg03549208_GRIN3A	4.12E-05	0.000157452	-0.515650541	0.515650541	M1	Male	trans
cg11171466_ZNF542P	4.12E-05	0.000157454	-0.672296087	0.672296087	M1	Male	trans
cg24440633_GJA8	4.12E-05	0.000157455	-0.90395514	0.90395514	M1	Male	trans
cg10392209_LINC02052	4.12E-05	0.000157455	0.78784013	0.78784013	M1	Male	trans
cg20011726_ENSG00000240627	4.12E-05	0.000157461	-0.899628477	0.899628477	M1	Male	trans
cg00618271_MIR1288	4.12E-05	0.000157464	-0.741578562	0.741578562	M1	Male	trans
cg26326088_GOLGA2P8	4.12E-05	0.000157464	-0.641307576	0.641307576	M1	Male	trans
cg17323715_ARSFP1	4.12E-05	0.000157464	-0.471018404	0.471018404	M1	Male	trans
cg16156113_ENSG00000233755	4.12E-05	0.000157467	-0.319936875	0.319936875	M1	Male	trans
cg23878076_RNU6-321P	4.12E-05	0.000157469	-0.675024329	0.675024329	M1	Male	trans
cg11921888_SLC13A5	4.12E-05	0.000157469	-0.441977311	0.441977311	M1	Male	trans
cg04352803_LINC00112	4.12E-05	0.000157471	-0.897239027	0.897239027	M1	Male	trans
cg10548700_ENSG00000231092	4.12E-05	0.000157471	0.549683183	0.549683183	M1	Male	trans
cg25164787_LRIT2	4.13E-05	0.000157474	-0.512118916	0.512118916	M1	Male	trans
cg02931193_MIR1231	4.13E-05	0.000157474	-0.498491661	0.498491661	M1	Male	trans
cg02307102_ENSG00000231883	4.13E-05	0.000157475	-0.474239482	0.474239482	M1	Male	trans
cg14454721_PAICSP3	4.13E-05	0.000157475	0.823037339	0.823037339	M1	Male	trans
cg13088253_SNORA72	4.13E-05	0.000157475	-0.363429859	0.363429859	M1	Male	trans
cg20097111_ENSG00000239381	4.13E-05	0.000157477	-0.711002716	0.711002716	M1	Male	trans
cg16309990_DHRS4	4.13E-05	0.000157477	-0.715361261	0.715361261	M1	Male	trans
cg02303400_SDR42E2	4.13E-05	0.000157479	-0.431129754	0.431129754	M1	Male	trans
cg02604403_HHAT	4.13E-05	0.00015748	-0.66022826	0.66022826	M1	Male	trans
cg25264081_RPL29P12	4.13E-05	0.000157484	0.709845511	0.709845511	M1	Male	trans
cg09497113_DPY19L2P4	4.13E-05	0.000157484	-0.626102017	0.626102017	M1	Male	trans
cg02154924_H2BP6	4.13E-05	0.000157484	-0.621934709	0.621934709	M1	Male	trans
cg15998629_MIR422A	4.13E-05	0.000157484	-0.239753584	0.239753584	M1	Male	trans
cg24114899_CSF1	4.13E-05	0.000157486	-0.502105878	0.502105878	M1	Male	trans
cg25131461_SNORD115-20	4.13E-05	0.000157486	-0.818518542	0.818518542	M1	Male	trans
cg24310785_LINC02096	4.13E-05	0.000157487	-1.954459228	1.954459228	M1	Male	trans
cg01391681_KRTAP2-1	4.13E-05	0.000157488	-0.405743265	0.405743265	M1	Male	trans
cg16237565_NPM1P39	4.13E-05	0.000157488	-0.352725909	0.352725909	M1	Male	trans
cg05392160_ENSG00000179755	4.13E-05	0.000157488	-1.019150614	1.019150614	M1	Male	trans
cg03655023_ZRANB3	4.13E-05	0.00015749	-0.641656414	0.641656414	M1	Male	trans
cg23116016_RNU2-59P	4.13E-05	0.00015749	-0.668938321	0.668938321	M1	Male	trans
cg08229224_C14orf28	4.13E-05	0.00015749	-0.569097419	0.569097419	M1	Male	trans
cg03549208_PMS2	4.13E-05	0.00015749	-0.561953853	0.561953853	M1	Male	trans
cg12163800_SLC4A4	4.13E-05	0.00015749	-2.165506542	2.165506542	M1	Male	trans
cg09774124_OR13D2P	4.13E-05	0.000157491	-0.678134264	0.678134264	M1	Male	trans
cg10288502_RET	4.13E-05	0.000157491	-0.427427005	0.427427005	M1	Male	trans
cg20695032_LINC01054	4.13E-05	0.000157495	-0.784679437	0.784679437	M1	Male	trans
cg05608612_BRINP2	4.13E-05	0.000157495	-0.06374619	0.06374619	M1	Male	trans
cg16045677_UCA1	4.13E-05	0.000157497	-0.64027578	0.64027578	M1	Male	trans
cg26075213_Metazoa_SRP	4.13E-05	0.0001575	-0.592960731	0.592960731	M1	Male	trans
cg01124926_CA6	4.13E-05	0.000157506	-0.741534875	0.741534875	M1	Male	trans
cg22762615_APOE	4.13E-05	0.00015751	0.440427447	0.440427447	M1	Male	trans
cg00587861_SLC16A2	4.13E-05	0.000157512	-0.625609446	0.625609446	M1	Male	trans
cg13841476_EREG	4.13E-05	0.000157512	-0.722348892	0.722348892	M1	Male	trans
cg03277898_PGGT1BP2	4.13E-05	0.000157515	-0.737213073	0.737213073	M1	Male	trans
cg25690202_ENSG00000230647	4.13E-05	0.000157515	-0.413244543	0.413244543	M1	Male	trans
cg10411959_MIR16-1	4.13E-05	0.000157515	-0.787474669	0.787474669	M1	Male	trans
cg16187147_RNU11-6P	4.13E-05	0.000157515	-0.560158721	0.560158721	M1	Male	trans
cg04751533_ENSG00000212579	4.13E-05	0.000157515	-0.579292183	0.579292183	M1	Male	trans
cg15423862_ODAM	4.13E-05	0.000157517	-0.857495265	0.857495265	M1	Male	trans
cg06320570_IGKV1D-17	4.13E-05	0.000157519	-0.890804726	0.890804726	M1	Male	trans
cg02792740_MSANTD3	4.13E-05	0.00015752	0.485926748	0.485926748	M1	Male	trans
cg20870820_COL16A1	4.13E-05	0.00015752	-0.600696386	0.600696386	M1	Male	trans
cg18592447_JCHAIN	4.13E-05	0.000157523	0.772081545	0.772081545	M1	Male	trans
cg03734225_CXorf58	4.13E-05	0.000157525	-0.521752102	0.521752102	M1	Male	trans
cg01263901_TRIM74	4.13E-05	0.000157528	0.583305977	0.583305977	M1	Male	trans
cg17388638_RNU7-74P	4.13E-05	0.000157529	-0.371656779	0.371656779	M1	Male	trans
cg24092000_KIF6	4.13E-05	0.00015753	-0.599712987	0.599712987	M1	Male	trans
cg21050001_RPL5P35	4.13E-05	0.000157531	-0.369697249	0.369697249	M1	Male	trans
cg22537347_USP17L4	4.13E-05	0.000157531	0.816945542	0.816945542	M1	Male	trans
cg23929072_DNAJA1P3	4.13E-05	0.000157532	0.527134255	0.527134255	M1	Male	trans
cg12225344_PTMAP6	4.13E-05	0.000157532	-0.376563002	0.376563002	M1	Male	trans
cg12732766_RPSAP42	4.13E-05	0.000157533	-0.606539497	0.606539497	M1	Male	trans
cg08426938_FKBP1B	4.13E-05	0.000157536	-0.56800854	0.56800854	M1	Male	trans
cg19776984_TNIP2P1	4.13E-05	0.000157538	-0.923666936	0.923666936	M1	Male	trans
cg02493602_ENSG00000230801	4.13E-05	0.000157538	0.718930998	0.718930998	M1	Male	trans
cg06690353_ENSG00000233933	4.13E-05	0.000157538	-0.553452636	0.553452636	M1	Male	trans
cg12594940_HGF	4.13E-05	0.000157538	-1.029332685	1.029332685	M1	Male	trans
cg05056349_ENSG00000228563	4.13E-05	0.000157538	0.561292363	0.561292363	M1	Male	trans
cg24757160_ACTG1P10	4.13E-05	0.00015754	-0.56339333	0.56339333	M1	Male	trans
cg16156113_ENSG00000228655	4.13E-05	0.000157541	-0.38224148	0.38224148	M1	Male	trans
cg18376288_ACSL3-AS1	4.13E-05	0.000157546	0.58744518	0.58744518	M1	Male	trans
cg19432243_RXFP1	4.13E-05	0.000157547	-0.617249997	0.617249997	M1	Male	trans
cg07511671_HSD3B1	4.13E-05	0.000157548	0.527240158	0.527240158	M1	Male	trans
cg27208514_ENSG00000235981	4.13E-05	0.00015755	-0.180525373	0.180525373	M1	Male	trans
cg07793432_DNAJC18	4.13E-05	0.000157552	-0.7334827	0.7334827	M1	Male	trans
cg01610685_HMGN2P13	4.13E-05	0.000157555	1.686762247	1.686762247	M1	Male	trans
cg11086960_MTCO2P27	4.13E-05	0.000157558	-0.692535314	0.692535314	M1	Male	trans
cg11868136_ATP13A4	4.13E-05	0.00015756	-0.36899309	0.36899309	M1	Male	trans
cg01861555_LAMA5-AS1	4.13E-05	0.00015756	-1.886146952	1.886146952	M1	Male	trans
cg04290862_ACTG1P10	4.13E-05	0.000157564	0.837291823	0.837291823	M1	Male	trans
cg21431072_TRAJ59	4.13E-05	0.000157566	-0.584381053	0.584381053	M1	Male	trans
cg01660000_LUZP4	4.13E-05	0.000157566	-0.483622125	0.483622125	M1	Male	trans
cg11868136_ENSG00000235005	4.13E-05	0.000157566	-0.528370023	0.528370023	M1	Male	trans
cg06502685_QSER1	4.13E-05	0.000157571	-0.48105152	0.48105152	M1	Male	trans
cg19987111_ENSG00000227088	4.13E-05	0.000157572	-0.453078077	0.453078077	M1	Male	trans
cg16640305_ENSG00000230831	4.13E-05	0.000157574	-0.514657232	0.514657232	M1	Male	trans
cg05708441_KRT8P28	4.13E-05	0.000157575	-0.564374326	0.564374326	M1	Male	trans
cg03958058_EEF1A1P32	4.13E-05	0.000157577	-0.464862046	0.464862046	M1	Male	trans
cg02792740_PLEKHA5	4.13E-05	0.00015758	0.532782083	0.532782083	M1	Male	trans
cg11348583_TMEM132C	4.13E-05	0.00015758	-0.369896537	0.369896537	M1	Male	trans
cg20150659_LINC02667	4.13E-05	0.000157582	-0.371545517	0.371545517	M1	Male	trans
cg11056334_XPOT	4.13E-05	0.000157582	-0.412037443	0.412037443	M1	Male	trans
cg16490805_FOXD3-AS1	4.13E-05	0.000157582	-1.24160382	1.24160382	M1	Male	trans
cg13799853_ENSG00000229271	4.13E-05	0.000157584	0.864672525	0.864672525	M1	Male	trans
cg15113413_MIR3681HG	4.13E-05	0.000157586	-1.048384045	1.048384045	M1	Male	trans
cg07096305_WDR12	4.13E-05	0.000157589	0.525386305	0.525386305	M1	Male	trans
cg14267705_FRG1	4.13E-05	0.00015759	-0.645969586	0.645969586	M1	Male	trans
cg08004951_IGHV3-72	4.13E-05	0.000157592	-0.711484933	0.711484933	M1	Male	trans
cg00894219_TTC34	4.13E-05	0.000157592	-0.407941622	0.407941622	M1	Male	trans
cg14790739_ADAM7	4.13E-05	0.000157594	-0.602459918	0.602459918	M1	Male	trans
cg20667334_MIR934	4.13E-05	0.000157594	-0.666777801	0.666777801	M1	Male	trans
cg20016068_RPS4XP19	4.13E-05	0.0001576	-0.520632814	0.520632814	M1	Male	trans
cg10039163_RAB28P5	4.13E-05	0.0001576	-0.657783305	0.657783305	M1	Male	trans
cg11148883_OAS3	4.13E-05	0.000157601	-0.416211374	0.416211374	M1	Male	trans
cg09422908_CYP26A1	4.13E-05	0.000157602	-0.40533836	0.40533836	M1	Male	trans
cg22087659_DCBLD2	4.13E-05	0.00015761	0.667434073	0.667434073	M1	Male	trans
cg08038637_RPL36AP36	4.13E-05	0.00015761	-1.066922795	1.066922795	M1	Male	trans
cg11223648_GPATCH3	4.13E-05	0.000157612	-0.5100284	0.5100284	M1	Male	trans
cg19913815_ENSG00000225867	4.13E-05	0.000157616	-0.404539358	0.404539358	M1	Male	trans
cg04748098_ZNF90P2	4.13E-05	0.000157616	-0.692535858	0.692535858	M1	Male	trans
cg04748098_OR52X1P	4.13E-05	0.000157616	-0.540515389	0.540515389	M1	Male	trans
cg26331395_LINC01736	4.13E-05	0.000157616	0.627503384	0.627503384	M1	Male	trans
cg26331395_RNU4-69P	4.13E-05	0.000157616	0.642830391	0.642830391	M1	Male	trans
cg26331395_RNU6-532P	4.13E-05	0.000157616	0.602167235	0.602167235	M1	Male	trans
cg26331395_RNY4P18	4.13E-05	0.000157616	0.492548276	0.492548276	M1	Male	trans
cg26331395_OR56A5	4.13E-05	0.000157616	0.520695343	0.520695343	M1	Male	trans
cg26331395_RNA5SP347	4.13E-05	0.000157616	0.875375671	0.875375671	M1	Male	trans
cg26331395_FBLIM1P1	4.13E-05	0.000157616	0.814023507	0.814023507	M1	Male	trans
cg26331395_ENSG00000229116	4.13E-05	0.000157616	0.642830391	0.642830391	M1	Male	trans
cg26331395_ENSG00000234406	4.13E-05	0.000157616	0.321415196	0.321415196	M1	Male	trans
cg26331395_ENSG00000239870	4.13E-05	0.000157616	0.509630808	0.509630808	M1	Male	trans
cg26331395_CTBP2P5	4.13E-05	0.000157616	1.028899791	1.028899791	M1	Male	trans
cg26331395_EHHADH-AS1	4.13E-05	0.000157616	1.146931443	1.146931443	M1	Male	trans
cg26331395_NPVF	4.13E-05	0.000157616	1.146931443	1.146931443	M1	Male	trans
cg26331395_RPSAP48	4.13E-05	0.000157616	0.514449896	0.514449896	M1	Male	trans
cg26331395_RPL29P28	4.13E-05	0.000157616	0.667141406	0.667141406	M1	Male	trans
cg26331395_RN7SL50P	4.13E-05	0.000157616	1.146931443	1.146931443	M1	Male	trans
cg26331395_ENSG00000108516	4.13E-05	0.000157616	0.471150168	0.471150168	M1	Male	trans
cg26331395_ENSG00000226829	4.13E-05	0.000157616	1.028899791	1.028899791	M1	Male	trans
cg26331395_ENSG00000232444	4.13E-05	0.000157616	0.16892909	0.16892909	M1	Male	trans
cg26331395_RPSAP59	4.13E-05	0.000157616	0.514449896	0.514449896	M1	Male	trans
cg26331395_ENSG00000235024	4.13E-05	0.000157616	0.354263267	0.354263267	M1	Male	trans
cg26331395_ENSG00000242364	4.13E-05	0.000157616	0.564266872	0.564266872	M1	Male	trans
cg27380499_ENSG00000230092	4.13E-05	0.000157619	0.418466886	0.418466886	M1	Male	trans
cg09417761_RNU6-858P	4.13E-05	0.000157619	-1.087292782	1.087292782	M1	Male	trans
cg09354553_LILRA5	4.13E-05	0.000157623	-0.226337914	0.226337914	M1	Male	trans
cg24014805_OR2J2	4.13E-05	0.000157623	-0.386653606	0.386653606	M1	Male	trans
cg10736303_ENSG00000204814	4.13E-05	0.000157623	-0.946338713	0.946338713	M1	Male	trans
cg25958450_HSD17B14	4.13E-05	0.000157623	0.492459478	0.492459478	M1	Male	trans
cg19271242_DPY19L2P5	4.13E-05	0.000157623	-0.196728809	0.196728809	M1	Male	trans
cg07850274_CTNNAL1	4.13E-05	0.000157625	-0.655043689	0.655043689	M1	Male	trans
cg27380499_RNU7-57P	4.13E-05	0.000157625	0.297521343	0.297521343	M1	Male	trans
cg13160884_DMBT1L1	4.13E-05	0.000157627	-0.834454452	0.834454452	M1	Male	trans
cg06499214_MRPL27	4.13E-05	0.000157628	0.643051225	0.643051225	M1	Male	trans
cg12346119_GDPD3	4.13E-05	0.000157629	0.750130434	0.750130434	M1	Male	trans
cg03570263_ENSG00000225069	4.13E-05	0.000157629	-0.676189938	0.676189938	M1	Male	trans
cg05522180_SNORD115-3	4.13E-05	0.000157632	-0.537256036	0.537256036	M1	Male	trans
cg01920698_CNGB3	4.13E-05	0.000157634	-0.447363557	0.447363557	M1	Male	trans
cg04510815_CASP16P	4.13E-05	0.000157637	-0.453656045	0.453656045	M1	Male	trans
cg01842321_STMN2	4.13E-05	0.000157645	-0.162158387	0.162158387	M1	Male	trans
cg19653415_PARP15	4.13E-05	0.000157645	-0.999518575	0.999518575	M1	Male	trans
cg07556829_LINC00458	4.13E-05	0.000157647	-0.689894962	0.689894962	M1	Male	trans
cg20045882_TOP3A	4.13E-05	0.000157647	0.454105773	0.454105773	M1	Male	trans
cg24092000_PGM5P4	4.13E-05	0.000157648	-0.726060647	0.726060647	M1	Male	trans
cg07601093_ZNF599	4.13E-05	0.000157649	0.97845594	0.97845594	M1	Male	trans
cg22443249_TFCP2L1	4.13E-05	0.000157653	-0.529923988	0.529923988	M1	Male	trans
cg21781761_PKD1P2	4.13E-05	0.000157653	-0.422696435	0.422696435	M1	Male	trans
cg22451117_TMEM229A	4.13E-05	0.000157653	-0.211484918	0.211484918	M1	Male	trans
cg08136432_ENSG00000237316	4.13E-05	0.000157656	-0.379706576	0.379706576	M1	Male	trans
cg00866836_IGHV6-1	4.13E-05	0.000157658	-0.635443285	0.635443285	M1	Male	trans
cg03324695_NUMBL	4.13E-05	0.000157658	0.677116886	0.677116886	M1	Male	trans
cg16156113_DAZL	4.13E-05	0.000157659	-0.578462873	0.578462873	M1	Male	trans
cg03697766_RN7SKP249	4.13E-05	0.00015766	-1.094749035	1.094749035	M1	Male	trans
cg06279626_NBPF1	4.13E-05	0.00015766	-0.833489593	0.833489593	M1	Male	trans
cg23383887_MED8-AS1	4.13E-05	0.000157662	-0.794728228	0.794728228	M1	Male	trans
cg24433378_DEFB134	4.13E-05	0.000157664	-1.17419341	1.17419341	M1	Male	trans
cg05821615_SDCBP2	4.13E-05	0.000157665	0.547157868	0.547157868	M1	Male	trans
cg26832639_ZAR1L	4.13E-05	0.00015767	-0.762373931	0.762373931	M1	Male	trans
cg19194405_VSIG10L	4.13E-05	0.000157675	-0.423004678	0.423004678	M1	Male	trans
cg08662043_C2orf16	4.13E-05	0.000157675	-0.505548972	0.505548972	M1	Male	trans
cg24907862_SIGLEC11	4.13E-05	0.000157675	0.43202227	0.43202227	M1	Male	trans
cg02251147_RNU2-32P	4.13E-05	0.000157675	-0.480963665	0.480963665	M1	Male	trans
cg07436822_LINC01788	4.13E-05	0.000157675	-0.651066542	0.651066542	M1	Male	trans
cg07436822_REG1CP	4.13E-05	0.000157675	-1.119295973	1.119295973	M1	Male	trans
cg07436822_MTND5P27	4.13E-05	0.000157675	-1.119295973	1.119295973	M1	Male	trans
cg07436822_SLC6A18	4.13E-05	0.000157675	-1.119295973	1.119295973	M1	Male	trans
cg07436822_KRT18P42	4.13E-05	0.000157675	-1.081000713	1.081000713	M1	Male	trans
cg07436822_MTND6P24	4.13E-05	0.000157675	-0.74231263	0.74231263	M1	Male	trans
cg07436822_RN7SKP231	4.13E-05	0.000157675	-0.794409499	0.794409499	M1	Male	trans
cg07436822_PCDH9-AS1	4.13E-05	0.000157675	-0.794409499	0.794409499	M1	Male	trans
cg07436822_MIR509-2	4.13E-05	0.000157675	-1.119295973	1.119295973	M1	Male	trans
cg07436822_MIR509-3	4.13E-05	0.000157675	-1.119295973	1.119295973	M1	Male	trans
cg07436822_TRIM51GP	4.13E-05	0.000157675	-1.119295973	1.119295973	M1	Male	trans
cg07436822_D21S2088E	4.13E-05	0.000157675	-1.119295973	1.119295973	M1	Male	trans
cg07436822_ENSG00000237555	4.13E-05	0.000157675	-1.119295973	1.119295973	M1	Male	trans
cg07436822_ENSG00000237699	4.13E-05	0.000157675	-1.00410831	1.00410831	M1	Male	trans
cg07436822_RNU6-95P	4.13E-05	0.000157675	-1.118024715	1.118024715	M1	Male	trans
cg26881268_RNU6-1027P	4.13E-05	0.000157675	-0.521483505	0.521483505	M1	Male	trans
cg20910935_ENSG00000223867	4.13E-05	0.000157675	-0.433103052	0.433103052	M1	Male	trans
cg19776984_DSC1	4.13E-05	0.000157684	-0.587861443	0.587861443	M1	Male	trans
cg14591380_MIR559	4.13E-05	0.000157688	-1.130392285	1.130392285	M1	Male	trans
cg07850274_B3GALT9	4.13E-05	0.00015769	-0.655204893	0.655204893	M1	Male	trans
cg07850274_SMC2	4.13E-05	0.000157691	-0.698006056	0.698006056	M1	Male	trans
cg14987596_ENSG00000217135	4.13E-05	0.000157698	-0.918961511	0.918961511	M1	Male	trans
cg16810969_ADAM11	4.13E-05	0.000157706	-0.596844594	0.596844594	M1	Male	trans
cg12494488_ENSG00000239544	4.13E-05	0.000157708	0.651387379	0.651387379	M1	Male	trans
cg00811340_RNU2-36P	4.13E-05	0.000157709	-0.595695973	0.595695973	M1	Male	trans
cg13249146_ENSG00000201733	4.13E-05	0.000157709	-0.360731722	0.360731722	M1	Male	trans
cg19987111_ERRFI1	4.13E-05	0.00015771	-0.54642214	0.54642214	M1	Male	trans
cg03894102_ENSG00000230648	4.13E-05	0.000157714	1.811893816	1.811893816	M1	Male	trans
cg24866437_RPL12P40	4.13E-05	0.000157716	-0.584102188	0.584102188	M1	Male	trans
cg09853741_HNRNPA1P60	4.13E-05	0.000157716	-0.81425035	0.81425035	M1	Male	trans
cg09999381_LBP	4.13E-05	0.000157717	-0.398659486	0.398659486	M1	Male	trans
cg13762257_RN7SL826P	4.13E-05	0.000157717	0.571278343	0.571278343	M1	Male	trans
cg13762257_C10orf71-AS1	4.13E-05	0.000157717	0.502014258	0.502014258	M1	Male	trans
cg01861555_TRIM42	4.13E-05	0.000157723	-2.195029731	2.195029731	M1	Male	trans
cg00710456_TBCAP1	4.13E-05	0.00015773	-0.520781391	0.520781391	M1	Male	trans
cg07127888_HEMGN	4.13E-05	0.000157733	-0.857524146	0.857524146	M1	Male	trans
cg17096979_SNORD115-22	4.13E-05	0.000157733	-1.027515035	1.027515035	M1	Male	trans
cg01612891_ENSG00000201733	4.13E-05	0.000157736	-0.378414548	0.378414548	M1	Male	trans
cg23160136_CRNN	4.13E-05	0.000157738	-0.280960189	0.280960189	M1	Male	trans
cg21011721_ENSG00000203520	4.13E-05	0.000157738	-0.484707371	0.484707371	M1	Male	trans
cg14667780_OR6N1	4.13E-05	0.00015774	-0.183682808	0.183682808	M1	Male	trans
cg11056334_TMED7	4.13E-05	0.000157746	-0.371336149	0.371336149	M1	Male	trans
cg07914385_RHO	4.14E-05	0.000157749	-0.368518142	0.368518142	M1	Male	trans
cg08229224_SNAP23P1	4.14E-05	0.000157749	-0.587761426	0.587761426	M1	Male	trans
cg06803261_RPL36AP15	4.14E-05	0.000157754	-0.566040142	0.566040142	M1	Male	trans
cg14594743_RNU6-558P	4.14E-05	0.000157754	-0.535888752	0.535888752	M1	Male	trans
cg20121803_SOX10	4.14E-05	0.000157756	0.526131216	0.526131216	M1	Male	trans
cg23816594_ENSG00000218520	4.14E-05	0.000157756	-0.344252005	0.344252005	M1	Male	trans
cg23290207_ENSG00000232949	4.14E-05	0.000157756	0.893152165	0.893152165	M1	Male	trans
cg04470905_SLC30A3	4.14E-05	0.000157757	0.767406196	0.767406196	M1	Male	trans
cg03251805_ANPEP	4.14E-05	0.000157757	-0.728984206	0.728984206	M1	Male	trans
cg14560276_HSD17B13	4.14E-05	0.000157758	-0.710687838	0.710687838	M1	Male	trans
cg21402844_SNORD116	4.14E-05	0.000157758	-0.215342576	0.215342576	M1	Male	trans
cg17735372_H2BC13	4.14E-05	0.000157759	-0.77095408	0.77095408	M1	Male	trans
cg20910935_RNA5SP391	4.14E-05	0.000157759	-0.337781273	0.337781273	M1	Male	trans
cg14267705_ADAM9	4.14E-05	0.00015776	-0.755937862	0.755937862	M1	Male	trans
cg05584297_CNGB1	4.14E-05	0.000157762	-0.231690396	0.231690396	M1	Male	trans
cg10295807_LINC02576	4.14E-05	0.000157762	-0.643081699	0.643081699	M1	Male	trans
cg23183144_PA2G4P1	4.14E-05	0.000157762	-0.610939688	0.610939688	M1	Male	trans
cg19219998_ENSG00000226994	4.14E-05	0.000157762	-0.671217781	0.671217781	M1	Male	trans
cg14562619_ENSG00000236355	4.14E-05	0.000157762	-0.505768466	0.505768466	M1	Male	trans
cg16582255_ENSG00000214593	4.14E-05	0.000157762	-0.565860803	0.565860803	M1	Male	trans
cg25421796_RNU6-1100P	4.14E-05	0.000157768	-0.5158654	0.5158654	M1	Male	trans
cg06803261_RNU6-1034P	4.14E-05	0.000157769	-0.567683094	0.567683094	M1	Male	trans
cg13845724_RNU2-23P	4.14E-05	0.000157769	-0.74373396	0.74373396	M1	Male	trans
cg01269575_BMS1P10	4.14E-05	0.00015777	-0.610614474	0.610614474	M1	Male	trans
cg15633679_NKX1-1	4.14E-05	0.000157772	-0.483702811	0.483702811	M1	Male	trans
cg09918713_PPIAP88	4.14E-05	0.000157776	0.424388015	0.424388015	M1	Male	trans
cg07474672_GNPNAT1	4.14E-05	0.000157777	-0.734978689	0.734978689	M1	Male	trans
cg15877096_ENSG00000238258	4.14E-05	0.000157778	-1.324430893	1.324430893	M1	Male	trans
ch.15.374589R_ST13P19	4.14E-05	0.00015778	0.759604538	0.759604538	M1	Male	trans
cg25712985_OR8B1P	4.14E-05	0.000157781	-0.777049755	0.777049755	M1	Male	trans
cg14460663_ENSG00000241008	4.14E-05	0.000157781	-0.707434906	0.707434906	M1	Male	trans
cg08426938_SLC35G1	4.14E-05	0.000157783	-0.533934941	0.533934941	M1	Male	trans
cg13299279_ENSG00000224970	4.14E-05	0.000157786	-1.578563932	1.578563932	M1	Male	trans
cg00074244_NR4A2	4.14E-05	0.000157786	0.675965324	0.675965324	M1	Male	trans
cg07096305_B3GNT2	4.14E-05	0.000157786	0.54242086	0.54242086	M1	Male	trans
cg09097839_RPL23AP20	4.14E-05	0.000157786	-2.676057323	2.676057323	M1	Male	trans
cg19757526_IGLV1-40	4.14E-05	0.000157786	-0.662569796	0.662569796	M1	Male	trans
cg22061776_OTOG	4.14E-05	0.000157786	0.631760575	0.631760575	M1	Male	trans
cg16064295_SLCO4C1	4.14E-05	0.000157786	-0.804858944	0.804858944	M1	Male	trans
cg10905736_ZNF25-DT	4.14E-05	0.000157786	-0.479927597	0.479927597	M1	Male	trans
cg20150659_GAGE2A	4.14E-05	0.000157787	-0.657402681	0.657402681	M1	Male	trans
cg22052629_HNF4G	4.14E-05	0.000157792	-0.628097851	0.628097851	M1	Male	trans
cg20936529_CYP4F3	4.14E-05	0.000157796	-0.566299918	0.566299918	M1	Male	trans
cg08818130_GMNN	4.14E-05	0.000157798	-0.90352515	0.90352515	M1	Male	trans
cg19687532_RDH5	4.14E-05	0.000157799	-0.585951552	0.585951552	M1	Male	trans
cg18941079_LINC02397	4.14E-05	0.0001578	-1.124493916	1.124493916	M1	Male	trans
cg14623264_FXYD2	4.14E-05	0.000157802	0.8363561	0.8363561	M1	Male	trans
cg02792740_TIGD2	4.14E-05	0.000157802	0.588101577	0.588101577	M1	Male	trans
cg23383887_C1DP2	4.14E-05	0.000157802	-0.93688457	0.93688457	M1	Male	trans
cg10039163_ZEB2-AS1	4.14E-05	0.000157802	-0.51694536	0.51694536	M1	Male	trans
cg15411736_PTX3	4.14E-05	0.000157802	-0.271773225	0.271773225	M1	Male	trans
cg16958927_RPL9P18	4.14E-05	0.000157802	-0.674734685	0.674734685	M1	Male	trans
cg15833940_RNA5SP218	4.14E-05	0.000157805	0.562540041	0.562540041	M1	Male	trans
cg04015129_ENSG00000232359	4.14E-05	0.000157807	-0.844409431	0.844409431	M1	Male	trans
cg00218134_EIF3MP1	4.14E-05	0.000157807	-1.286777809	1.286777809	M1	Male	trans
cg01521225_CHST8	4.14E-05	0.000157808	-0.092732727	0.092732727	M1	Male	trans
cg10991855_USP40	4.14E-05	0.000157808	-0.517765541	0.517765541	M1	Male	trans
cg13370086_ATP13A4	4.14E-05	0.000157809	-0.720128143	0.720128143	M1	Male	trans
cg20821566_TMEM126B	4.14E-05	0.000157811	-0.613841172	0.613841172	M1	Male	trans
cg09739726_ENSG00000233288	4.14E-05	0.000157813	-0.506983374	0.506983374	M1	Male	trans
cg19439837_RNY1P4	4.14E-05	0.000157813	-1.467028651	1.467028651	M1	Male	trans
cg00046336_LAMB3	4.14E-05	0.000157813	-0.321218699	0.321218699	M1	Male	trans
cg26073403_CT83	4.14E-05	0.000157813	-0.827651447	0.827651447	M1	Male	trans
cg06502685_CERS6-AS1	4.14E-05	0.000157813	-0.50610832	0.50610832	M1	Male	trans
cg14901243_ENSG00000237268	4.14E-05	0.000157813	0.950308109	0.950308109	M1	Male	trans
cg01037617_DUTP5	4.14E-05	0.000157813	0.970599428	0.970599428	M1	Male	trans
cg20111234_SNCB	4.14E-05	0.000157813	0.206940195	0.206940195	M1	Male	trans
cg20111234_OR4N5	4.14E-05	0.000157813	0.059784197	0.059784197	M1	Male	trans
cg20111234_RNU6-616P	4.14E-05	0.000157813	0.445304034	0.445304034	M1	Male	trans
cg20111234_HNRNPA1P64	4.14E-05	0.000157813	0.652754049	0.652754049	M1	Male	trans
cg20111234_MRPS21P2	4.14E-05	0.000157813	0.3908812	0.3908812	M1	Male	trans
cg20111234_HNRNPA1P46	4.14E-05	0.000157813	0.794506927	0.794506927	M1	Male	trans
cg20111234_LINC01304	4.14E-05	0.000157813	0.71274357	0.71274357	M1	Male	trans
cg20111234_CYCSP8	4.14E-05	0.000157813	0.794506927	0.794506927	M1	Male	trans
cg20111234_EIF4BP4	4.14E-05	0.000157813	0.794506927	0.794506927	M1	Male	trans
cg20111234_ANKRD49P4	4.14E-05	0.000157813	0.794506927	0.794506927	M1	Male	trans
cg20111234_OR51T1	4.14E-05	0.000157813	0.326377024	0.326377024	M1	Male	trans
cg20111234_OR6C75	4.14E-05	0.000157813	0.108104333	0.108104333	M1	Male	trans
cg20111234_LINC00395	4.14E-05	0.000157813	0.563893612	0.563893612	M1	Male	trans
cg20111234_ENSG00000225325	4.14E-05	0.000157813	0.794506927	0.794506927	M1	Male	trans
cg20111234_ENSG00000229532	4.14E-05	0.000157813	0.794506927	0.794506927	M1	Male	trans
cg20111234_ENSG00000235350	4.14E-05	0.000157813	0.563893612	0.563893612	M1	Male	trans
cg20111234_ENSG00000236544	4.14E-05	0.000157813	0.563893612	0.563893612	M1	Male	trans
cg20111234_ENSG00000237378	4.14E-05	0.000157813	0.631533197	0.631533197	M1	Male	trans
cg20111234_ATOH1	4.14E-05	0.000157813	0.462144857	0.462144857	M1	Male	trans
cg20111234_MRPL42P3	4.14E-05	0.000157813	0.462144857	0.462144857	M1	Male	trans
cg20111234_RNU6-246P	4.14E-05	0.000157813	0.462144857	0.462144857	M1	Male	trans
cg20111234_ELK2AP	4.14E-05	0.000157813	0.115006002	0.115006002	M1	Male	trans
cg20111234_ENSG00000234296	4.14E-05	0.000157813	0.298601798	0.298601798	M1	Male	trans
cg23782583_CICP17	4.14E-05	0.000157819	-0.516656461	0.516656461	M1	Male	trans
cg23913706_LOXL4	4.14E-05	0.000157822	-0.488971654	0.488971654	M1	Male	trans
cg11056334_MPP6	4.14E-05	0.000157822	-0.333870571	0.333870571	M1	Male	trans
cg22052629_CCAR1	4.14E-05	0.000157824	-0.572394048	0.572394048	M1	Male	trans
cg04120639_UNC5B	4.14E-05	0.000157824	-0.442197992	0.442197992	M1	Male	trans
cg12388679_IGKV2D-30	4.14E-05	0.000157825	-0.827163124	0.827163124	M1	Male	trans
cg20936529_ENSG00000233508	4.14E-05	0.000157826	-0.73810656	0.73810656	M1	Male	trans
cg07793432_ZBTB6	4.14E-05	0.000157826	-0.704755744	0.704755744	M1	Male	trans
cg11882358_GATA5	4.14E-05	0.000157826	-0.853782805	0.853782805	M1	Male	trans
cg07116010_IRX1	4.14E-05	0.000157829	0.683401616	0.683401616	M1	Male	trans
cg05453127_LOXL4	4.14E-05	0.00015783	0.619225403	0.619225403	M1	Male	trans
cg24525967_IRF8	4.14E-05	0.00015783	-0.463139943	0.463139943	M1	Male	trans
cg25239516_FAM9B	4.14E-05	0.00015783	-0.871294427	0.871294427	M1	Male	trans
cg07808037_LINC02142	4.14E-05	0.000157831	0.573710228	0.573710228	M1	Male	trans
cg12852285_PLEKHF2	4.14E-05	0.000157831	-0.587886412	0.587886412	M1	Male	trans
cg22280068_LINC00237	4.14E-05	0.000157831	-0.549976491	0.549976491	M1	Male	trans
cg07857119_MIR494	4.14E-05	0.000157836	-0.751192524	0.751192524	M1	Male	trans
cg23404528_CENPJ	4.14E-05	0.000157836	0.540536024	0.540536024	M1	Male	trans
cg15701795_SEMA4B	4.14E-05	0.000157839	-0.695443615	0.695443615	M1	Male	trans
cg06256937_TOMM20P1	4.14E-05	0.000157843	-0.574109698	0.574109698	M1	Male	trans
cg07793432_ZNF624	4.14E-05	0.000157846	-0.714192113	0.714192113	M1	Male	trans
cg11086960_OLA1P1	4.14E-05	0.000157846	-0.83227922	0.83227922	M1	Male	trans
cg01024069_ZFAT	4.14E-05	0.000157846	-0.842105266	0.842105266	M1	Male	trans
cg10081425_RN7SKP275	4.14E-05	0.000157847	-0.419367304	0.419367304	M1	Male	trans
cg00710456_ADAD1	4.14E-05	0.000157847	-0.512337954	0.512337954	M1	Male	trans
cg19466967_RN7SL645P	4.14E-05	0.000157848	-0.226250389	0.226250389	M1	Male	trans
cg14924064_ENSG00000230649	4.14E-05	0.000157848	0.514106498	0.514106498	M1	Male	trans
cg05001330_CRISP3	4.14E-05	0.000157848	-0.706777469	0.706777469	M1	Male	trans
cg23404528_BRCA1	4.14E-05	0.000157848	0.54106739	0.54106739	M1	Male	trans
cg27015302_ENSG00000229352	4.14E-05	0.000157848	-0.928965125	0.928965125	M1	Male	trans
cg14887054_POTEB2	4.14E-05	0.000157848	-1.021018133	1.021018133	M1	Male	trans
cg17593097_TBCAP1	4.14E-05	0.000157848	-0.447648478	0.447648478	M1	Male	trans
cg03541887_LRFN2	4.14E-05	0.000157856	-0.42552797	0.42552797	M1	Male	trans
cg10347082_ENSG00000227809	4.14E-05	0.000157856	-0.593845998	0.593845998	M1	Male	trans
cg00052482_DSCAM-AS1	4.14E-05	0.000157858	-0.652179013	0.652179013	M1	Male	trans
cg12474687_ENSG00000229616	4.14E-05	0.000157862	1.526103728	1.526103728	M1	Male	trans
cg14188831_BCL2A1	4.14E-05	0.000157864	0.331968514	0.331968514	M1	Male	trans
cg04464523_RPSAP63	4.14E-05	0.000157867	-0.37624324	0.37624324	M1	Male	trans
cg07850274_HMGN2	4.14E-05	0.000157867	-0.656824675	0.656824675	M1	Male	trans
cg02425558_TUBBP6	4.14E-05	0.000157872	-0.865063846	0.865063846	M1	Male	trans
cg03655023_SLX4IP	4.14E-05	0.000157872	-0.658979837	0.658979837	M1	Male	trans
cg14611230_ENSG00000243179	4.14E-05	0.000157873	-0.599506413	0.599506413	M1	Male	trans
cg04152562_ENSG00000231128	4.14E-05	0.000157874	-0.474364411	0.474364411	M1	Male	trans
cg15447610_CASP14	4.14E-05	0.000157877	-0.441214477	0.441214477	M1	Male	trans
cg08827342_SLC17A7	4.14E-05	0.000157879	-0.732051172	0.732051172	M1	Male	trans
cg07833852_RPS27AP7	4.14E-05	0.000157881	-0.528285796	0.528285796	M1	Male	trans
cg14924064_ENSG00000237756	4.14E-05	0.000157883	0.637948693	0.637948693	M1	Male	trans
cg13212982_LINC00328-2P	4.14E-05	0.000157884	-0.342678305	0.342678305	M1	Male	trans
cg07096305_TMEM69	4.14E-05	0.000157886	0.619185262	0.619185262	M1	Male	trans
cg06403901_RNU6-809P	4.14E-05	0.000157886	-0.905148881	0.905148881	M1	Male	trans
cg24164284_MYLK3	4.14E-05	0.000157888	-0.767708915	0.767708915	M1	Male	trans
cg01576496_TMEM256P2	4.14E-05	0.000157889	0.805951018	0.805951018	M1	Male	trans
cg01716040_ENSG00000224918	4.14E-05	0.000157892	-0.240734718	0.240734718	M1	Male	trans
cg05334062_PEG3	4.14E-05	0.000157893	-1.285995006	1.285995006	M1	Male	trans
cg15676015_ENSG00000226423	4.14E-05	0.000157893	9.476759722	9.476759722	M1	Male	trans
cg09819502_GPR155	4.14E-05	0.000157895	0.437068545	0.437068545	M1	Male	trans
cg24029244_LOXL4	4.14E-05	0.000157898	-0.495230387	0.495230387	M1	Male	trans
cg04661457_GPR42	4.14E-05	0.000157899	0.557326133	0.557326133	M1	Male	trans
cg14776351_FNDC8	4.14E-05	0.000157899	-0.542063153	0.542063153	M1	Male	trans
cg14050009_MIR190A	4.14E-05	0.000157899	-0.878760475	0.878760475	M1	Male	trans
cg16705697_ENSG00000233275	4.14E-05	0.000157899	-0.162969307	0.162969307	M1	Male	trans
cg27513510_LINC01360	4.14E-05	0.000157899	-0.857501537	0.857501537	M1	Male	trans
cg11674404_RALBP1	4.14E-05	0.000157902	-0.442370242	0.442370242	M1	Male	trans
cg02871827_H2AZP5	4.14E-05	0.000157903	-0.665975579	0.665975579	M1	Male	trans
cg14584450_CDK14	4.14E-05	0.000157903	-0.490597306	0.490597306	M1	Male	trans
cg09861450_RPS14P5	4.14E-05	0.000157903	0.574762422	0.574762422	M1	Male	trans
cg13700458_ENSG00000231559	4.14E-05	0.000157903	-0.514232876	0.514232876	M1	Male	trans
cg05230816_RPL7P12	4.14E-05	0.000157907	-0.452666969	0.452666969	M1	Male	trans
cg12400114_OR7E130P	4.14E-05	0.000157911	-1.037902657	1.037902657	M1	Male	trans
cg26380562_POPDC3	4.14E-05	0.000157912	-0.669825258	0.669825258	M1	Male	trans
cg03561071_CYP2AC1P	4.14E-05	0.000157917	-0.490655414	0.490655414	M1	Male	trans
cg14596422_RNU6-14P	4.14E-05	0.000157919	0.840903154	0.840903154	M1	Male	trans
cg09551249_LIPC	4.14E-05	0.00015792	-0.746860108	0.746860108	M1	Male	trans
cg26740375_TRBJ2-2	4.14E-05	0.000157921	-0.594604779	0.594604779	M1	Male	trans
cg22280068_TRAV2	4.14E-05	0.000157921	-0.819949038	0.819949038	M1	Male	trans
cg07474672_ENSG00000228354	4.14E-05	0.000157924	-0.824047608	0.824047608	M1	Male	trans
cg02760915_RNU6-294P	4.14E-05	0.000157924	-0.456407802	0.456407802	M1	Male	trans
cg06721912_ARMC2	4.14E-05	0.000157924	-0.679185671	0.679185671	M1	Male	trans
cg07919744_NCCRP1	4.14E-05	0.000157924	-0.593868069	0.593868069	M1	Male	trans
cg20214135_OR2V1	4.14E-05	0.000157924	-0.063405442	0.063405442	M1	Male	trans
cg13168129_SLC39A12-AS1	4.14E-05	0.000157924	0.594582034	0.594582034	M1	Male	trans
cg11756968_LIPG	4.14E-05	0.000157924	-0.212983322	0.212983322	M1	Male	trans
cg21849790_ENSG00000236332	4.14E-05	0.00015793	0.454699025	0.454699025	M1	Male	trans
cg01710886_MAGEB17	4.14E-05	0.00015793	1.073964094	1.073964094	M1	Male	trans
cg13419774_PANK1	4.14E-05	0.00015793	-0.787061383	0.787061383	M1	Male	trans
cg13166992_LIMS2	4.14E-05	0.00015793	0.918848259	0.918848259	M1	Male	trans
cg12129912_EVPLL	4.14E-05	0.00015793	0.634442906	0.634442906	M1	Male	trans
cg10295807_RAB30	4.14E-05	0.000157932	-0.543646354	0.543646354	M1	Male	trans
cg27312979_ID3	4.14E-05	0.000157932	0.567368755	0.567368755	M1	Male	trans
cg13752562_ENSG00000232327	4.14E-05	0.000157932	-0.440991115	0.440991115	M1	Male	trans
cg10548700_HOXA4	4.14E-05	0.000157932	0.605080624	0.605080624	M1	Male	trans
cg05395063_KIAA1614-AS1	4.14E-05	0.000157933	-0.508966438	0.508966438	M1	Male	trans
cg08662043_UBE2V1P16	4.14E-05	0.000157934	-0.502263492	0.502263492	M1	Male	trans
cg02671217_SNORD115-36	4.14E-05	0.000157935	-0.687627195	0.687627195	M1	Male	trans
cg04774563_SNORD113-3	4.14E-05	0.000157935	-0.585602268	0.585602268	M1	Male	trans
cg26380562_HOXC6	4.14E-05	0.000157937	-1.141990713	1.141990713	M1	Male	trans
cg09562756_ENSG00000231930	4.14E-05	0.000157937	-0.675354471	0.675354471	M1	Male	trans
cg23974730_TTN	4.14E-05	0.000157939	0.787082332	0.787082332	M1	Male	trans
cg09518226_RN7SL273P	4.14E-05	0.000157939	0.700606159	0.700606159	M1	Male	trans
cg22231244_MRPS5P3	4.14E-05	0.000157939	-0.822279395	0.822279395	M1	Male	trans
cg16999170_MAP4K3-DT	4.14E-05	0.000157939	-0.787775989	0.787775989	M1	Male	trans
cg20045882_RBFA	4.14E-05	0.000157939	0.559277489	0.559277489	M1	Male	trans
cg13795336_RN7SL180P	4.14E-05	0.000157939	-0.422796827	0.422796827	M1	Male	trans
cg24472388_RPL22P8	4.14E-05	0.000157939	-0.654704502	0.654704502	M1	Male	trans
cg13999965_ENSG00000204971	4.14E-05	0.000157939	-0.496392584	0.496392584	M1	Male	trans
cg23634134_RPL29P22	4.14E-05	0.000157939	0.649427868	0.649427868	M1	Male	trans
cg17025908_DAND5	4.14E-05	0.000157939	-0.599416157	0.599416157	M1	Male	trans
cg21986687_ENSG00000225594	4.14E-05	0.000157939	-0.743938514	0.743938514	M1	Male	trans
cg04060288_RNU6-411P	4.14E-05	0.000157939	-1.042564542	1.042564542	M1	Male	trans
cg18749990_MYC	4.14E-05	0.000157939	-0.464675508	0.464675508	M1	Male	trans
cg23798064_EBF3	4.14E-05	0.000157939	-0.174298362	0.174298362	M1	Male	trans
cg12315942_OR7E97P	4.14E-05	0.000157939	-0.287422546	0.287422546	M1	Male	trans
cg07096305_OSBPL8	4.14E-05	0.000157939	0.524163494	0.524163494	M1	Male	trans
cg10174333_NDUFS5P2	4.14E-05	0.000157939	0.589823215	0.589823215	M1	Male	trans
cg10174333_LINC02778	4.14E-05	0.000157939	0.744946058	0.744946058	M1	Male	trans
cg10174333_CTNNA2-AS1	4.14E-05	0.000157939	0.445142393	0.445142393	M1	Male	trans
cg10174333_RNA5SP113	4.14E-05	0.000157939	0.356290758	0.356290758	M1	Male	trans
cg10174333_PHOX2B	4.14E-05	0.000157939	0.283403847	0.283403847	M1	Male	trans
cg10174333_MIR218-2	4.14E-05	0.000157939	1.043928605	1.043928605	M1	Male	trans
cg10174333_FUNDC2P3	4.14E-05	0.000157939	0.678503942	0.678503942	M1	Male	trans
cg10174333_LINC02247	4.14E-05	0.000157939	0.678503942	0.678503942	M1	Male	trans
cg10174333_SPEM1	4.14E-05	0.000157939	1.023240234	1.023240234	M1	Male	trans
cg10174333_NEK2P2	4.14E-05	0.000157939	0.279771507	0.279771507	M1	Male	trans
cg10174333_SMSP1	4.14E-05	0.000157939	0.678503942	0.678503942	M1	Male	trans
cg10174333_ACTBP12	4.14E-05	0.000157939	1.166465609	1.166465609	M1	Male	trans
cg10174333_MTND5P18	4.14E-05	0.000157939	1.166465609	1.166465609	M1	Male	trans
cg10174333_MTND5P29	4.14E-05	0.000157939	0.827887692	0.827887692	M1	Male	trans
cg10174333_RNU6-169P	4.14E-05	0.000157939	1.04642368	1.04642368	M1	Male	trans
cg10174333_LINC02433	4.14E-05	0.000157939	0.52321184	0.52321184	M1	Male	trans
cg10174333_RN7SL868P	4.14E-05	0.000157939	1.166465609	1.166465609	M1	Male	trans
cg10174333_MTND1P2	4.14E-05	0.000157939	1.166465609	1.166465609	M1	Male	trans
cg10174333_ASB10	4.14E-05	0.000157939	0.52321184	0.52321184	M1	Male	trans
cg10174333_H3P29	4.14E-05	0.000157939	1.166465609	1.166465609	M1	Male	trans
cg10174333_SORCS3	4.14E-05	0.000157939	0.712581517	0.712581517	M1	Male	trans
cg10174333_IGF2-AS	4.14E-05	0.000157939	0.52321184	0.52321184	M1	Male	trans
cg10174333_BHLHA9	4.14E-05	0.000157939	0.485279027	0.485279027	M1	Male	trans
cg10174333_Y_RNA	4.14E-05	0.000157939	1.166465609	1.166465609	M1	Male	trans
cg10174333_SKP2P1	4.14E-05	0.000157939	1.166465609	1.166465609	M1	Male	trans
cg10174333_ENSG00000230432	4.14E-05	0.000157939	0.52321184	0.52321184	M1	Male	trans
cg10174333_ENSG00000230621	4.14E-05	0.000157939	0.827887692	0.827887692	M1	Male	trans
cg10174333_ENSG00000232897	4.14E-05	0.000157939	0.201256621	0.201256621	M1	Male	trans
cg10174333_LINC01114	4.14E-05	0.000157939	0.235253014	0.235253014	M1	Male	trans
cg10174333_ZNF734P	4.14E-05	0.000157939	1.120624093	1.120624093	M1	Male	trans
cg10174333_ENSG00000227679	4.14E-05	0.000157939	0.116152885	0.116152885	M1	Male	trans
cg10174333_CT45A5	4.14E-05	0.000157939	0.270899622	0.270899622	M1	Male	trans
cg26790209_ELMOD1	4.14E-05	0.000157939	-0.52416687	0.52416687	M1	Male	trans
cg15712577_MTCYBP34	4.14E-05	0.000157939	-0.360467096	0.360467096	M1	Male	trans
cg02425558_RNU6-1290P	4.14E-05	0.00015794	-0.573034326	0.573034326	M1	Male	trans
cg15392109_RN7SL278P	4.14E-05	0.00015794	0.857437308	0.857437308	M1	Male	trans
cg10499042_LINC01327	4.14E-05	0.000157941	-0.81548911	0.81548911	M1	Male	trans
cg15658784_PSG8	4.14E-05	0.000157941	0.332052297	0.332052297	M1	Male	trans
cg11130915_RNU6-951P	4.14E-05	0.000157942	0.928350313	0.928350313	M1	Male	trans
cg26189037_SH2D5	4.14E-05	0.000157947	-0.442338277	0.442338277	M1	Male	trans
cg24432376_GAL3ST1	4.14E-05	0.000157947	-0.606843692	0.606843692	M1	Male	trans
cg24069928_IRS1	4.14E-05	0.000157949	0.653733522	0.653733522	M1	Male	trans
cg08358620_RPL31P14	4.14E-05	0.00015795	0.505090915	0.505090915	M1	Male	trans
cg13845724_SOX17	4.14E-05	0.00015795	-0.570311459	0.570311459	M1	Male	trans
cg07900617_MUC21	4.14E-05	0.00015795	-0.811534716	0.811534716	M1	Male	trans
cg24711094_RNU6-1083P	4.14E-05	0.00015795	-0.741544601	0.741544601	M1	Male	trans
cg01917321_ENSG00000227292	4.14E-05	0.00015795	-0.551646724	0.551646724	M1	Male	trans
cg07850274_FAM169A	4.14E-05	0.000157951	-0.664075123	0.664075123	M1	Male	trans
cg02792740_TM2D2	4.14E-05	0.000157952	0.626957562	0.626957562	M1	Male	trans
cg26764761_OAZ1P1	4.14E-05	0.000157954	-0.696353027	0.696353027	M1	Male	trans
cg20695805_BIN2P1	4.14E-05	0.000157954	0.525392825	0.525392825	M1	Male	trans
cg11116364_RNU6-951P	4.14E-05	0.000157954	0.854305129	0.854305129	M1	Male	trans
cg11995490_RNA5SP69	4.14E-05	0.000157955	-0.548352304	0.548352304	M1	Male	trans
cg26548239_OR9Q1	4.14E-05	0.000157955	-0.394605146	0.394605146	M1	Male	trans
cg17971947_MIR638	4.14E-05	0.000157955	-0.738862227	0.738862227	M1	Male	trans
cg07474672_ZNHIT6	4.14E-05	0.000157955	-0.679860104	0.679860104	M1	Male	trans
cg15713912_PCYT1B-AS1	4.14E-05	0.000157955	0.692477511	0.692477511	M1	Male	trans
cg24014805_LINC01117	4.14E-05	0.000157955	-0.958064652	0.958064652	M1	Male	trans
cg08579780_HMGN2P25	4.14E-05	0.000157955	-0.771198064	0.771198064	M1	Male	trans
cg11563784_ENSG00000232834	4.14E-05	0.000157955	-0.549513841	0.549513841	M1	Male	trans
cg14924064_TMEM106A	4.14E-05	0.000157956	0.496343711	0.496343711	M1	Male	trans
cg02849507_ENSG00000243122	4.14E-05	0.000157958	1.032581258	1.032581258	M1	Male	trans
cg07096305_ZNF675	4.14E-05	0.000157959	0.561612936	0.561612936	M1	Male	trans
cg19039925_OR4X2	4.14E-05	0.00015796	-0.717405477	0.717405477	M1	Male	trans
cg16936906_PAPPA2	4.14E-05	0.00015796	-1.00400634	1.00400634	M1	Male	trans
cg08325191_IGHJ1P	4.14E-05	0.000157963	0.705177155	0.705177155	M1	Male	trans
cg21149260_NUDT10	4.14E-05	0.000157963	-0.839218663	0.839218663	M1	Male	trans
cg16201078_SLC39A1	4.14E-05	0.000157964	0.4946754	0.4946754	M1	Male	trans
cg22052629_SEPTIN7	4.14E-05	0.000157964	-0.580106232	0.580106232	M1	Male	trans
cg22396632_GRIN2C	4.14E-05	0.000157965	0.546331248	0.546331248	M1	Male	trans
cg01914144_OTOG	4.14E-05	0.000157966	0.651444461	0.651444461	M1	Male	trans
cg21479603_ENSG00000235612	4.14E-05	0.000157967	-0.371099307	0.371099307	M1	Male	trans
cg17324671_FDPSP2	4.14E-05	0.000157968	-0.516683253	0.516683253	M1	Male	trans
cg24439232_DSCAM-AS1	4.14E-05	0.000157969	-0.637641063	0.637641063	M1	Male	trans
cg02682924_RNU6V	4.14E-05	0.000157969	-0.559413571	0.559413571	M1	Male	trans
cg15073496_CCKAR	4.14E-05	0.000157971	-0.394022668	0.394022668	M1	Male	trans
cg02658985_ATP5PBP3	4.14E-05	0.000157973	-0.524028734	0.524028734	M1	Male	trans
cg14046470_ACAT2	4.14E-05	0.000157975	-0.46545667	0.46545667	M1	Male	trans
cg15412826_PRR20G	4.14E-05	0.000157976	-1.079080014	1.079080014	M1	Male	trans
cg15748240_IL1A	4.14E-05	0.000157977	-0.293056542	0.293056542	M1	Male	trans
cg10991855_PHF20L1	4.14E-05	0.000157977	-0.512182862	0.512182862	M1	Male	trans
cg02327812_SLC13A5	4.14E-05	0.000157978	-0.525699214	0.525699214	M1	Male	trans
cg03179052_RNU2-17P	4.15E-05	0.00015798	-1.33663392	1.33663392	M1	Male	trans
cg11056334_TGDS	4.15E-05	0.000157982	-0.387825543	0.387825543	M1	Male	trans
cg05516051_ENSG00000237031	4.15E-05	0.000157982	-0.684985803	0.684985803	M1	Male	trans
cg14669419_SNRPGP11	4.15E-05	0.000157984	-0.775630548	0.775630548	M1	Male	trans
cg07330196_TMEM71	4.15E-05	0.000157984	-0.718008368	0.718008368	M1	Male	trans
cg09833720_ENSG00000234394	4.15E-05	0.000157984	-0.353420734	0.353420734	M1	Male	trans
cg24728770_RNU6-726P	4.15E-05	0.000157984	-0.463615106	0.463615106	M1	Male	trans
cg06668065_SNORD19B	4.15E-05	0.000157987	-0.883634345	0.883634345	M1	Male	trans
cg11110036_CAMTA1-AS2	4.15E-05	0.000157988	-0.464662813	0.464662813	M1	Male	trans
cg22843488_BACH2	4.15E-05	0.00015799	-0.722010519	0.722010519	M1	Male	trans
cg14409406_SPAG9	4.15E-05	0.000157991	-0.529171157	0.529171157	M1	Male	trans
cg22052629_CCT6P1	4.15E-05	0.000157991	-0.615526648	0.615526648	M1	Male	trans
cg05751661_SNRPCP9	4.15E-05	0.000157992	0.810313891	0.810313891	M1	Male	trans
cg06602454_ENSG00000235099	4.15E-05	0.000157995	-0.679946202	0.679946202	M1	Male	trans
cg16187147_MEIOSIN	4.15E-05	0.000157995	-0.740283693	0.740283693	M1	Male	trans
cg14193001_OR10H3	4.15E-05	0.000157997	-0.588906128	0.588906128	M1	Male	trans
cg22964985_KCTD8	4.15E-05	0.000157997	0.201065079	0.201065079	M1	Male	trans
cg01665243_SCD	4.15E-05	0.000157998	0.852893981	0.852893981	M1	Male	trans
cg17106653_HDAC9-AS1	4.15E-05	0.000158002	0.712310733	0.712310733	M1	Male	trans
cg17174466_RNA5SP93	4.15E-05	0.000158002	-0.646176121	0.646176121	M1	Male	trans
cg20137750_MXRA8	4.15E-05	0.000158002	-0.514779944	0.514779944	M1	Male	trans
cg13806489_SEMA7A	4.15E-05	0.000158004	-0.340803576	0.340803576	M1	Male	trans
cg04725041_ENSG00000219133	4.15E-05	0.000158004	-0.797876265	0.797876265	M1	Male	trans
cg17713673_ENSG00000237371	4.15E-05	0.000158005	0.765021377	0.765021377	M1	Male	trans
cg00013655_OR10W1	4.15E-05	0.000158006	0.416292481	0.416292481	M1	Male	trans
cg21744417_ENSG00000233547	4.15E-05	0.000158012	-0.424169228	0.424169228	M1	Male	trans
cg13302528_CRLF2	4.15E-05	0.000158012	-0.600352981	0.600352981	M1	Male	trans
cg05970080_SKP1P1	4.15E-05	0.000158012	-0.791380949	0.791380949	M1	Male	trans
cg20821566_RPS9	4.15E-05	0.000158012	0.495121894	0.495121894	M1	Male	trans
cg01915688_GACAT3	4.15E-05	0.000158013	-0.85659278	0.85659278	M1	Male	trans
cg22052629_MTND1P32	4.15E-05	0.000158014	-0.673221479	0.673221479	M1	Male	trans
cg03273265_LINC02470	4.15E-05	0.000158014	-0.438642578	0.438642578	M1	Male	trans
cg11718675_MAPK4	4.15E-05	0.000158016	-0.529072589	0.529072589	M1	Male	trans
cg03655023_RO60	4.15E-05	0.000158017	-0.616932028	0.616932028	M1	Male	trans
cg20945531_ENSG00000230515	4.15E-05	0.000158022	-0.588018438	0.588018438	M1	Male	trans
cg27030245_LINC01545	4.15E-05	0.000158025	0.53059628	0.53059628	M1	Male	trans
cg12769996_IGHV3-20	4.15E-05	0.000158025	-0.876287176	0.876287176	M1	Male	trans
cg15588585_DNAH9	4.15E-05	0.000158029	-0.933061738	0.933061738	M1	Male	trans
cg18031307_HS3ST2	4.15E-05	0.000158029	-0.338313511	0.338313511	M1	Male	trans
cg23492225_ENSG00000237501	4.15E-05	0.000158029	-0.617938256	0.617938256	M1	Male	trans
cg23840219_KRT16P4	4.15E-05	0.00015803	0.266141411	0.266141411	M1	Male	trans
cg14114155_SYT14P1	4.15E-05	0.00015803	0.47767187	0.47767187	M1	Male	trans
cg09874643_LINC00265-3P	4.15E-05	0.00015803	-1.136567639	1.136567639	M1	Male	trans
cg19483581_ENSG00000229203	4.15E-05	0.000158031	-0.550112512	0.550112512	M1	Male	trans
cg18180710_ENSG00000225172	4.15E-05	0.000158035	0.486651401	0.486651401	M1	Male	trans
cg11935063_ACTR3P3	4.15E-05	0.000158035	-0.651461033	0.651461033	M1	Male	trans
cg05356336_RPSAP20	4.15E-05	0.000158035	-0.410228951	0.410228951	M1	Male	trans
cg22663503_B3GLCT	4.15E-05	0.000158035	-0.397693535	0.397693535	M1	Male	trans
cg07850274_CERKL	4.15E-05	0.000158036	-0.622256843	0.622256843	M1	Male	trans
cg03549208_SGO1-AS1	4.15E-05	0.000158039	-0.672857332	0.672857332	M1	Male	trans
cg00000155_TMPOP1	4.15E-05	0.000158039	-0.518391311	0.518391311	M1	Male	trans
cg17971947_PCDH8P1	4.15E-05	0.000158042	-1.051921263	1.051921263	M1	Male	trans
cg06747314_IL21R	4.15E-05	0.000158045	-0.5031761	0.5031761	M1	Male	trans
cg09073539_GRK3	4.15E-05	0.000158052	-0.661380277	0.661380277	M1	Male	trans
cg03570766_GPR155	4.15E-05	0.000158057	-0.680021261	0.680021261	M1	Male	trans
cg19123882_ZAR1L	4.15E-05	0.000158057	0.899629197	0.899629197	M1	Male	trans
cg16395457_ACTC1	4.15E-05	0.000158057	-0.732351717	0.732351717	M1	Male	trans
cg08024174_ENSG00000169164	4.15E-05	0.000158059	-0.829268534	0.829268534	M1	Male	trans
cg26770051_ENSG00000224469	4.15E-05	0.00015806	1.17870961	1.17870961	M1	Male	trans
cg06502685_PAICSP6	4.15E-05	0.000158062	-0.475036599	0.475036599	M1	Male	trans
cg15405368_ZNF729	4.15E-05	0.000158065	0.571206232	0.571206232	M1	Male	trans
cg25994476_DNMT3AP1	4.15E-05	0.000158066	0.485584667	0.485584667	M1	Male	trans
cg09981313_H2BW1	4.15E-05	0.000158067	-1.151244443	1.151244443	M1	Male	trans
cg19082069_OTUB1	4.15E-05	0.000158067	0.558799279	0.558799279	M1	Male	trans
cg14938738_RFTN1	4.15E-05	0.000158068	-0.394003908	0.394003908	M1	Male	trans
cg13160884_TAC1	4.15E-05	0.000158068	-0.84532777	0.84532777	M1	Male	trans
cg12774454_PHBP8	4.15E-05	0.000158074	-0.798595781	0.798595781	M1	Male	trans
cg18112917_FAM32CP	4.15E-05	0.000158074	-0.50509605	0.50509605	M1	Male	trans
cg14409406_GK5	4.15E-05	0.00015808	-0.636573729	0.636573729	M1	Male	trans
cg26757562_EMX1	4.15E-05	0.000158083	-0.845160542	0.845160542	M1	Male	trans
cg20695805_ATP8A2P3	4.15E-05	0.000158086	0.359141425	0.359141425	M1	Male	trans
cg11189272_RPL7P5	4.15E-05	0.000158088	-0.831558018	0.831558018	M1	Male	trans
cg03033996_RPEP5	4.15E-05	0.000158091	-0.730525012	0.730525012	M1	Male	trans
cg08656369_ENSG00000237251	4.15E-05	0.000158092	-0.618142786	0.618142786	M1	Male	trans
cg07850274_NUP160	4.15E-05	0.000158098	-0.716519732	0.716519732	M1	Male	trans
cg14914442_ENSG00000231863	4.15E-05	0.000158098	-0.505095717	0.505095717	M1	Male	trans
cg13370086_ENSG00000229227	4.15E-05	0.000158099	-0.642927944	0.642927944	M1	Male	trans
cg11056334_FGD5-AS1	4.15E-05	0.000158103	-0.380086897	0.380086897	M1	Male	trans
cg12485992_RNASE3	4.15E-05	0.000158103	-1.205502778	1.205502778	M1	Male	trans
cg05207347_PTGER4P3	4.15E-05	0.000158103	-0.340669694	0.340669694	M1	Male	trans
cg08744069_MIR559	4.15E-05	0.000158103	-0.950322841	0.950322841	M1	Male	trans
cg10897282_ITM2A	4.15E-05	0.000158103	-0.480286986	0.480286986	M1	Male	trans
cg15743793_RPS10P2	4.15E-05	0.000158105	-0.789638664	0.789638664	M1	Male	trans
cg21200382_FAM183BP	4.15E-05	0.000158105	0.463884073	0.463884073	M1	Male	trans
cg11086960_PLK4	4.15E-05	0.000158105	-0.621288419	0.621288419	M1	Male	trans
cg16678169_MIR222	4.15E-05	0.000158105	0.355040331	0.355040331	M1	Male	trans
cg10991855_EIF1AXP1	4.15E-05	0.000158108	-0.458294475	0.458294475	M1	Male	trans
cg21284524_ENSG00000242439	4.15E-05	0.000158108	-0.606056352	0.606056352	M1	Male	trans
cg07793432_ZNF230	4.15E-05	0.000158108	-0.649867159	0.649867159	M1	Male	trans
cg27015884_RNU6-361P	4.15E-05	0.000158109	-0.567192195	0.567192195	M1	Male	trans
cg13434714_RPL5P29	4.15E-05	0.000158113	1.376194033	1.376194033	M1	Male	trans
cg21845869_CLEC11A	4.15E-05	0.000158113	-0.303872706	0.303872706	M1	Male	trans
cg21777436_C3P1	4.15E-05	0.000158117	-0.246575734	0.246575734	M1	Male	trans
cg25849727_RPS29P6	4.15E-05	0.000158118	-1.140430914	1.140430914	M1	Male	trans
cg15658784_ENSG00000238316	4.15E-05	0.000158118	0.489092355	0.489092355	M1	Male	trans
cg12081434_FLG-AS1	4.15E-05	0.00015812	-0.537667154	0.537667154	M1	Male	trans
cg00999469_EFCAB1	4.15E-05	0.00015812	0.721562795	0.721562795	M1	Male	trans
cg04463911_RPS24P14	4.15E-05	0.000158122	-0.675459545	0.675459545	M1	Male	trans
cg19585707_RNA5S3	4.15E-05	0.000158122	-0.428101252	0.428101252	M1	Male	trans
cg08653161_ENSG00000235126	4.15E-05	0.000158122	-0.777744945	0.777744945	M1	Male	trans
cg12822242_SNORA31	4.15E-05	0.000158123	-0.596726619	0.596726619	M1	Male	trans
cg10217166_RNU5A-2P	4.15E-05	0.000158123	-0.423870632	0.423870632	M1	Male	trans
cg14046470_ENSG00000219133	4.15E-05	0.000158123	-0.448454467	0.448454467	M1	Male	trans
cg05304815_RNU6-14P	4.15E-05	0.000158126	0.690576355	0.690576355	M1	Male	trans
cg07850274_PABIR3	4.15E-05	0.000158126	-0.692830163	0.692830163	M1	Male	trans
cg26495575_LINC01639	4.15E-05	0.000158126	0.735713847	0.735713847	M1	Male	trans
cg07330196_COL24A1	4.15E-05	0.000158127	-0.863459902	0.863459902	M1	Male	trans
cg04710276_HCFC2P1	4.15E-05	0.000158129	0.668351126	0.668351126	M1	Male	trans
cg07198994_MIRLET7A1	4.15E-05	0.000158139	-0.514746788	0.514746788	M1	Male	trans
cg11217037_SELENOV	4.15E-05	0.000158141	-0.755525361	0.755525361	M1	Male	trans
cg06602454_EIF3MP1	4.15E-05	0.000158143	-0.653485575	0.653485575	M1	Male	trans
cg24461669_ENSG00000222966	4.15E-05	0.000158148	-0.49570551	0.49570551	M1	Male	trans
cg12897690_POM121L4P	4.15E-05	0.000158148	-0.868909048	0.868909048	M1	Male	trans
cg02792740_ORC2	4.15E-05	0.000158148	0.617363308	0.617363308	M1	Male	trans
cg06502685_MIR944	4.15E-05	0.000158148	-0.357956761	0.357956761	M1	Male	trans
cg24711324_GTF2H2B	4.15E-05	0.000158151	-0.557649552	0.557649552	M1	Male	trans
cg16064295_SHLD2	4.15E-05	0.000158153	-0.736521046	0.736521046	M1	Male	trans
cg05201777_HFM1	4.15E-05	0.000158156	-0.532817903	0.532817903	M1	Male	trans
cg15042047_RPS27P26	4.15E-05	0.000158157	-0.483405416	0.483405416	M1	Male	trans
cg26015683_PTPRC	4.15E-05	0.000158158	0.266404268	0.266404268	M1	Male	trans
cg07096305_CNOT8	4.15E-05	0.000158158	0.515175996	0.515175996	M1	Male	trans
cg01148039_LILRB5	4.15E-05	0.00015816	-0.369214808	0.369214808	M1	Male	trans
cg26031613_RNU6-955P	4.15E-05	0.000158164	1.022653026	1.022653026	M1	Male	trans
cg02340312_ABRACL	4.15E-05	0.000158166	-0.592247332	0.592247332	M1	Male	trans
cg14267705_KNL1	4.15E-05	0.000158169	-0.651235786	0.651235786	M1	Male	trans
cg02670903_SLC2A14	4.15E-05	0.000158169	-0.188842872	0.188842872	M1	Male	trans
cg16078318_LINC00411	4.15E-05	0.000158171	-1.04618493	1.04618493	M1	Male	trans
cg26791660_RNU4-50P	4.15E-05	0.000158171	0.58008175	0.58008175	M1	Male	trans
cg13845724_MEF2C	4.15E-05	0.000158171	-0.782269623	0.782269623	M1	Male	trans
cg08955483_SLC45A1	4.15E-05	0.000158171	-0.404894391	0.404894391	M1	Male	trans
cg00587861_ZIC4	4.15E-05	0.000158171	-0.833778199	0.833778199	M1	Male	trans
cg00587861_SLC29A4P1	4.15E-05	0.000158171	-0.833778199	0.833778199	M1	Male	trans
cg00587861_MTATP6P30	4.15E-05	0.000158171	-0.833778199	0.833778199	M1	Male	trans
cg00587861_CNTFR-AS1	4.15E-05	0.000158171	-0.489299065	0.489299065	M1	Male	trans
cg00587861_SNORD114-13	4.15E-05	0.000158171	-0.833778199	0.833778199	M1	Male	trans
cg00587861_PCNAP3	4.15E-05	0.000158171	-0.179032503	0.179032503	M1	Male	trans
cg00587861_ENSG00000235817	4.15E-05	0.000158171	-0.833778199	0.833778199	M1	Male	trans
cg00587861_PTF1A	4.15E-05	0.000158171	-0.410201865	0.410201865	M1	Male	trans
cg00587861_RPL39P25	4.15E-05	0.000158171	-0.591766019	0.591766019	M1	Male	trans
cg00587861_MYL6P5	4.15E-05	0.000158171	-0.322384048	0.322384048	M1	Male	trans
cg00587861_MAGEB6	4.15E-05	0.000158171	-0.591766019	0.591766019	M1	Male	trans
cg00587861_GAPDHP67	4.15E-05	0.000158171	-0.484987976	0.484987976	M1	Male	trans
cg00587861_ENSG00000228680	4.15E-05	0.000158171	-0.242493988	0.242493988	M1	Male	trans
cg00587861_ENSG00000231178	4.15E-05	0.000158171	-0.279454015	0.279454015	M1	Male	trans
cg00587861_ENSG00000236507	4.15E-05	0.000158171	-0.484987976	0.484987976	M1	Male	trans
cg18477969_H3P27	4.15E-05	0.000158171	-0.431342958	0.431342958	M1	Male	trans
cg23231631_KCNQ5-AS1	4.15E-05	0.000158172	-0.888761479	0.888761479	M1	Male	trans
cg26015683_C1RL-AS1	4.15E-05	0.000158172	0.42719223	0.42719223	M1	Male	trans
cg05392160_CNN2P4	4.15E-05	0.000158172	-0.988067031	0.988067031	M1	Male	trans
cg09777060_CXCL1	4.15E-05	0.000158172	-0.397914908	0.397914908	M1	Male	trans
cg07449080_CD1A	4.15E-05	0.000158173	0.446726752	0.446726752	M1	Male	trans
cg03119028_MED28P7	4.15E-05	0.000158175	0.511292535	0.511292535	M1	Male	trans
cg17158894_PCSK6	4.15E-05	0.000158175	-0.594609591	0.594609591	M1	Male	trans
cg04084126_ACTG1P10	4.15E-05	0.000158175	0.740288963	0.740288963	M1	Male	trans
cg03655023_DPY19L4	4.15E-05	0.000158178	-0.654367035	0.654367035	M1	Male	trans
cg13419774_FAM66C	4.15E-05	0.000158178	-0.824355011	0.824355011	M1	Male	trans
cg00592410_MIR194-2HG	4.15E-05	0.000158178	-0.681439637	0.681439637	M1	Male	trans
cg27251155_MUC3A	4.15E-05	0.000158182	-0.55515522	0.55515522	M1	Male	trans
cg12390014_CPLX4	4.15E-05	0.000158185	-0.637024498	0.637024498	M1	Male	trans
cg02902649_TMSB10P2	4.15E-05	0.000158185	-0.396408501	0.396408501	M1	Male	trans
cg27015302_OR9P1P	4.15E-05	0.000158185	-0.699366571	0.699366571	M1	Male	trans
cg18763326_IRX1	4.15E-05	0.000158188	0.629287523	0.629287523	M1	Male	trans
cg13360540_ENSG00000232680	4.15E-05	0.000158189	-0.429846964	0.429846964	M1	Male	trans
cg27245817_ATPAF1	4.15E-05	0.00015819	-0.758963756	0.758963756	M1	Male	trans
cg14753740_ENSG00000207094	4.15E-05	0.000158191	0.326020213	0.326020213	M1	Male	trans
cg06619035_IGHV6-1	4.15E-05	0.000158194	-1.290765069	1.290765069	M1	Male	trans
cg27585222_ENSG00000240687	4.15E-05	0.000158195	-0.676245716	0.676245716	M1	Male	trans
cg19113840_OR6M1	4.15E-05	0.000158204	-0.872248443	0.872248443	M1	Male	trans
cg24968733_CLIC2	4.15E-05	0.000158205	-0.518935783	0.518935783	M1	Male	trans
cg22363520_ENSG00000239986	4.15E-05	0.000158209	-0.608007778	0.608007778	M1	Male	trans
cg13819988_CCL17	4.15E-05	0.00015821	-0.64665594	0.64665594	M1	Male	trans
cg02747169_RPL35AP34	4.15E-05	0.00015821	-0.63403911	0.63403911	M1	Male	trans
cg18835705_RTL4	4.15E-05	0.00015821	-1.00115191	1.00115191	M1	Male	trans
cg11056334_NRN1L	4.15E-05	0.000158214	-0.357163623	0.357163623	M1	Male	trans
cg11263225_OR2T33	4.15E-05	0.000158215	-0.157547126	0.157547126	M1	Male	trans
cg19217778_ENSG00000212455	4.15E-05	0.000158216	-0.466993612	0.466993612	M1	Male	trans
cg10669142_RNU6-1241P	4.15E-05	0.000158221	1.093027083	1.093027083	M1	Male	trans
cg14203970_IGHV5-51	4.15E-05	0.000158221	-1.905486359	1.905486359	M1	Male	trans
cg24433045_RNU4-20P	4.15E-05	0.000158223	-0.903057988	0.903057988	M1	Male	trans
cg02782331_LPCAT3	4.15E-05	0.000158224	-0.651379219	0.651379219	M1	Male	trans
cg17380533_RNY4P36	4.15E-05	0.000158224	-0.374650174	0.374650174	M1	Male	trans
cg20592123_ENSG00000207419	4.15E-05	0.000158224	0.704485721	0.704485721	M1	Male	trans
cg00095099_NFKBIA	4.15E-05	0.000158224	-0.731322623	0.731322623	M1	Male	trans
cg17259183_MIR138-1	4.15E-05	0.000158224	0.345702735	0.345702735	M1	Male	trans
cg15833940_FGFR4	4.15E-05	0.000158225	0.618939031	0.618939031	M1	Male	trans
cg00377727_KCTD8	4.15E-05	0.000158227	-0.25575748	0.25575748	M1	Male	trans
cg00212811_FHL3	4.15E-05	0.000158227	0.691760659	0.691760659	M1	Male	trans
cg09027601_MAGEA9	4.15E-05	0.000158227	0.767195003	0.767195003	M1	Male	trans
cg19579176_OR2AI1P	4.15E-05	0.000158231	-0.458127821	0.458127821	M1	Male	trans
cg04120639_SRRM3	4.15E-05	0.000158231	-0.505979923	0.505979923	M1	Male	trans
cg13128244_RBM46	4.15E-05	0.000158234	-0.711236552	0.711236552	M1	Male	trans
cg17174466_ENSG00000224431	4.15E-05	0.000158234	-0.542612234	0.542612234	M1	Male	trans
cg11426344_ENSG00000229821	4.15E-05	0.000158234	-0.267325517	0.267325517	M1	Male	trans
cg10659736_ZIM3	4.15E-05	0.000158237	-0.567152018	0.567152018	M1	Male	trans
cg02562282_DGAT2L7P	4.15E-05	0.000158237	-0.786275141	0.786275141	M1	Male	trans
cg11003434_POM121L7P	4.15E-05	0.000158237	-0.916216281	0.916216281	M1	Male	trans
cg04735964_P2RY6	4.15E-05	0.000158237	-0.396088237	0.396088237	M1	Male	trans
cg16156113_WIPF1	4.15E-05	0.000158237	-0.315409008	0.315409008	M1	Male	trans
cg27380499_RN7SL418P	4.15E-05	0.000158245	0.395878833	0.395878833	M1	Male	trans
cg04489243_ENSG00000227249	4.15E-05	0.000158245	-1.06719847	1.06719847	M1	Male	trans
cg16810969_HAX1P1	4.15E-05	0.000158248	-0.591382439	0.591382439	M1	Male	trans
cg06747314_CHRNA2	4.15E-05	0.000158248	-0.515242231	0.515242231	M1	Male	trans
cg11056334_SLC25A46	4.15E-05	0.000158248	-0.39814426	0.39814426	M1	Male	trans
cg11889058_NPM1P14	4.15E-05	0.000158249	-1.058334614	1.058334614	M1	Male	trans
cg18307677_LINC01757	4.16E-05	0.000158252	-0.769640018	0.769640018	M1	Male	trans
cg11056334_DNAJC3	4.16E-05	0.000158253	-0.375751141	0.375751141	M1	Male	trans
cg13360263_KRT8P10	4.16E-05	0.000158256	-1.130557052	1.130557052	M1	Male	trans
cg03549208_SREK1	4.16E-05	0.000158256	-0.587640894	0.587640894	M1	Male	trans
cg03915648_RNU6-4P	4.16E-05	0.000158256	0.722083971	0.722083971	M1	Male	trans
cg06503715_MIR1289-2	4.16E-05	0.000158256	-0.904049614	0.904049614	M1	Male	trans
cg02792740_JMY	4.16E-05	0.000158256	0.630452935	0.630452935	M1	Male	trans
cg19973291_ENSG00000232806	4.16E-05	0.000158261	-0.656617791	0.656617791	M1	Male	trans
cg06849167_RN7SKP44	4.16E-05	0.000158261	0.758810608	0.758810608	M1	Male	trans
cg08215774_ENSG00000228162	4.16E-05	0.000158261	-0.694238707	0.694238707	M1	Male	trans
cg13428351_TUBB8P2	4.16E-05	0.000158273	-1.0560418	1.0560418	M1	Male	trans
cg18057692_LINC00379	4.16E-05	0.000158277	-0.712865755	0.712865755	M1	Male	trans
cg09799441_RNU6-1279P	4.16E-05	0.000158277	-0.286301803	0.286301803	M1	Male	trans
cg16773502_ENSG00000203335	4.16E-05	0.000158278	-0.282629262	0.282629262	M1	Male	trans
cg16156113_CD200	4.16E-05	0.000158278	-0.486000245	0.486000245	M1	Male	trans
cg03734225_HEATR5A	4.16E-05	0.00015828	-0.508046156	0.508046156	M1	Male	trans
cg26231430_SPP1	4.16E-05	0.00015828	-0.424067992	0.424067992	M1	Male	trans
cg12612309_NEGR1	4.16E-05	0.00015828	-0.633154736	0.633154736	M1	Male	trans
cg04015129_SLC6A8	4.16E-05	0.00015828	-1.047828946	1.047828946	M1	Male	trans
cg04846472_STC2	4.16E-05	0.000158281	-0.907045523	0.907045523	M1	Male	trans
cg05207347_MUPP	4.16E-05	0.000158282	-0.330869866	0.330869866	M1	Male	trans
cg22087659_MRPS21P5	4.16E-05	0.000158282	0.553008437	0.553008437	M1	Male	trans
cg07096305_CHUK	4.16E-05	0.000158286	0.495769983	0.495769983	M1	Male	trans
cg05304815_HNRNPA1P29	4.16E-05	0.000158286	0.241796264	0.241796264	M1	Male	trans
cg22444338_RNU6-763P	4.16E-05	0.000158286	-0.176878821	0.176878821	M1	Male	trans
cg07914385_OPRK1	4.16E-05	0.000158288	-0.234546958	0.234546958	M1	Male	trans
cg09739726_IMPG1	4.16E-05	0.000158289	-0.601111111	0.601111111	M1	Male	trans
cg18747451_ENSG00000198671	4.16E-05	0.000158292	0.625645002	0.625645002	M1	Male	trans
cg13229245_ENDOD1	4.16E-05	0.000158292	0.366621877	0.366621877	M1	Male	trans
cg06649540_MYL6P1	4.16E-05	0.000158292	-0.795099033	0.795099033	M1	Male	trans
cg05799088_HRH2	4.16E-05	0.000158294	-0.279517739	0.279517739	M1	Male	trans
cg15877096_LSP1P3	4.16E-05	0.000158294	-0.875488334	0.875488334	M1	Male	trans
cg12396032_ENSG00000223999	4.16E-05	0.000158296	-0.63499976	0.63499976	M1	Male	trans
cg11056334_LGR4	4.16E-05	0.000158296	-0.392401151	0.392401151	M1	Male	trans
cg03098356_FSHR	4.16E-05	0.000158296	0.31336799	0.31336799	M1	Male	trans
cg18142322_RN7SKP44	4.16E-05	0.000158296	-0.556201898	0.556201898	M1	Male	trans
cg21845869_UBE2QL1	4.16E-05	0.000158296	-0.278317242	0.278317242	M1	Male	trans
cg09548246_ENSG00000231930	4.16E-05	0.000158296	-0.335386201	0.335386201	M1	Male	trans
cg02514711_RNU2-22P	4.16E-05	0.000158296	0.358087771	0.358087771	M1	Male	trans
cg14851271_RPS27P12	4.16E-05	0.000158296	-0.337511704	0.337511704	M1	Male	trans
cg17562277_ENSG00000241671	4.16E-05	0.000158296	-0.97431651	0.97431651	M1	Male	trans
cg22402121_HRH4	4.16E-05	0.000158296	-0.589104796	0.589104796	M1	Male	trans
cg22087659_RPL7P51	4.16E-05	0.000158296	0.783976093	0.783976093	M1	Male	trans
cg21473782_PRAMEF25	4.16E-05	0.000158296	-0.363618299	0.363618299	M1	Male	trans
cg21473782_PRAMEF9	4.16E-05	0.000158296	-0.363618299	0.363618299	M1	Male	trans
cg21473782_RPL18AP8	4.16E-05	0.000158296	-0.667358071	0.667358071	M1	Male	trans
cg21473782_ELOVL2-AS1	4.16E-05	0.000158296	-0.667358071	0.667358071	M1	Male	trans
cg21473782_RPL36AP26	4.16E-05	0.000158296	-0.324123462	0.324123462	M1	Male	trans
cg21473782_LINC00972	4.16E-05	0.000158296	-0.667358071	0.667358071	M1	Male	trans
cg21473782_LUZP4P1	4.16E-05	0.000158296	-0.814287875	0.814287875	M1	Male	trans
cg21473782_MBL2	4.16E-05	0.000158296	-0.32847216	0.32847216	M1	Male	trans
cg21473782_IGLL3P	4.16E-05	0.000158296	-0.462776966	0.462776966	M1	Male	trans
cg21473782_ENSG00000176882	4.16E-05	0.000158296	-0.564450128	0.564450128	M1	Male	trans
cg21473782_ENSG00000240573	4.16E-05	0.000158296	-0.321519581	0.321519581	M1	Male	trans
cg21473782_LINC01784	4.16E-05	0.000158296	-1.14730393	1.14730393	M1	Male	trans
cg21473782_PRAMEF4	4.16E-05	0.000158296	-1.114993343	1.114993343	M1	Male	trans
cg21473782_RPL23AP31	4.16E-05	0.000158296	-0.580134114	0.580134114	M1	Male	trans
cg21473782_RAB1AP2	4.16E-05	0.000158296	-0.514616972	0.514616972	M1	Male	trans
cg21473782_BSX	4.16E-05	0.000158296	-0.520864448	0.520864448	M1	Male	trans
cg21473782_ENSG00000230355	4.16E-05	0.000158296	-0.648566528	0.648566528	M1	Male	trans
cg21473782_PRAMEF11	4.16E-05	0.000158296	-1.14730393	1.14730393	M1	Male	trans
cg21473782_DPY19L4P2	4.16E-05	0.000158296	-1.14730393	1.14730393	M1	Male	trans
cg21473782_CKS1BP6	4.16E-05	0.000158296	-1.14730393	1.14730393	M1	Male	trans
cg21473782_ENSG00000223897	4.16E-05	0.000158296	-0.366666055	0.366666055	M1	Male	trans
cg21473782_ENSG00000224548	4.16E-05	0.000158296	-1.14730393	1.14730393	M1	Male	trans
cg21473782_ENSG00000234791	4.16E-05	0.000158296	-0.437829982	0.437829982	M1	Male	trans
cg03348901_ENSG00000237713	4.16E-05	0.000158297	0.323555496	0.323555496	M1	Male	trans
cg17202948_ENSG00000230741	4.16E-05	0.000158297	0.712099744	0.712099744	M1	Male	trans
cg09661733_ENSG00000227400	4.16E-05	0.000158297	-0.430605831	0.430605831	M1	Male	trans
cg06502685_ENSG00000203364	4.16E-05	0.000158297	-0.468973887	0.468973887	M1	Male	trans
cg21546155_PCMTD1P3	4.16E-05	0.000158298	0.639621607	0.639621607	M1	Male	trans
cg16913250_ENSG00000205452	4.16E-05	0.000158298	0.595256078	0.595256078	M1	Male	trans
cg01093934_KRTDAP	4.16E-05	0.000158302	-0.318854972	0.318854972	M1	Male	trans
cg02849754_ENSG00000213144	4.16E-05	0.000158309	-0.617058706	0.617058706	M1	Male	trans
cg16156013_LINC02567	4.16E-05	0.000158309	0.944000396	0.944000396	M1	Male	trans
cg25217772_INSL5	4.16E-05	0.000158312	-0.470780248	0.470780248	M1	Male	trans
cg07235133_KLK1	4.16E-05	0.000158312	0.761703478	0.761703478	M1	Male	trans
cg06219490_MIR652	4.16E-05	0.000158312	-0.938087743	0.938087743	M1	Male	trans
cg12540946_ENSG00000224567	4.16E-05	0.000158312	-0.791014255	0.791014255	M1	Male	trans
cg24711324_RNF182	4.16E-05	0.000158312	-0.277974249	0.277974249	M1	Male	trans
cg12410054_RPL17P36	4.16E-05	0.000158312	-0.552414093	0.552414093	M1	Male	trans
cg04084749_ESPL1	4.16E-05	0.000158312	0.484042646	0.484042646	M1	Male	trans
cg01442214_ENSG00000213076	4.16E-05	0.000158313	-0.299137979	0.299137979	M1	Male	trans
cg07254630_IGHM	4.16E-05	0.000158313	-0.590811532	0.590811532	M1	Male	trans
cg03094912_ENSG00000230781	4.16E-05	0.000158314	-0.384340315	0.384340315	M1	Male	trans
cg13646034_MTND3P6	4.16E-05	0.000158316	-0.682565219	0.682565219	M1	Male	trans
cg14409406_PLEKHA8P1	4.16E-05	0.000158317	-0.640225157	0.640225157	M1	Male	trans
cg13856652_CACNA2D2	4.16E-05	0.000158318	-0.841057927	0.841057927	M1	Male	trans
cg19793303_CTSLP8	4.16E-05	0.000158319	-0.457185892	0.457185892	M1	Male	trans
cg14354282_CEACAMP8	4.16E-05	0.000158319	-0.833666891	0.833666891	M1	Male	trans
cg24014805_ZNF101P1	4.16E-05	0.000158319	-0.584176239	0.584176239	M1	Male	trans
cg18941079_BTK	4.16E-05	0.000158319	-1.004473982	1.004473982	M1	Male	trans
cg06955954_HMGB1P5	4.16E-05	0.000158321	-0.599834905	0.599834905	M1	Male	trans
cg02481442_C17orf77	4.16E-05	0.000158322	-0.707973639	0.707973639	M1	Male	trans
cg22052629_ALDH7A1	4.16E-05	0.000158322	-0.58228035	0.58228035	M1	Male	trans
cg00456950_NDUFS5P5	4.16E-05	0.000158322	-0.623988668	0.623988668	M1	Male	trans
cg14409406_EIF2S3	4.16E-05	0.000158322	-0.571968743	0.571968743	M1	Male	trans
cg05984132_WFDC12	4.16E-05	0.000158322	-0.543027199	0.543027199	M1	Male	trans
cg24051234_ENSG00000236164	4.16E-05	0.000158323	-1.01844605	1.01844605	M1	Male	trans
cg18326313_REN	4.16E-05	0.000158323	-0.467739436	0.467739436	M1	Male	trans
cg20861237_CMTM3	4.16E-05	0.000158323	-0.50350778	0.50350778	M1	Male	trans
cg22052629_SCFD1	4.16E-05	0.000158325	-0.62240195	0.62240195	M1	Male	trans
cg26990625_ENSG00000235546	4.16E-05	0.000158331	0.62224173	0.62224173	M1	Male	trans
cg13205099_FRMPD3-AS1	4.16E-05	0.000158332	-0.655153844	0.655153844	M1	Male	trans
cg22791879_CPNE6	4.16E-05	0.000158332	-0.581237553	0.581237553	M1	Male	trans
cg23974730_PCDH9-AS2	4.16E-05	0.000158332	0.455587537	0.455587537	M1	Male	trans
cg19351336_NOXO1	4.16E-05	0.000158332	-0.550498358	0.550498358	M1	Male	trans
cg01842774_FAM90A5P	4.16E-05	0.000158332	-0.506994643	0.506994643	M1	Male	trans
cg06635371_ENSG00000232759	4.16E-05	0.000158332	0.583071646	0.583071646	M1	Male	trans
cg00239952_VDAC2P4	4.16E-05	0.000158332	0.729506431	0.729506431	M1	Male	trans
cg13856652_LINC00710	4.16E-05	0.000158332	-0.992641615	0.992641615	M1	Male	trans
cg07096305_PERP	4.16E-05	0.000158332	0.449476643	0.449476643	M1	Male	trans
cg01616178_RNU2-32P	4.16E-05	0.000158332	0.490432117	0.490432117	M1	Male	trans
cg07512734_MIR211	4.16E-05	0.000158332	1.012661487	1.012661487	M1	Male	trans
cg16775224_SNORA41B	4.16E-05	0.000158332	0.743435315	0.743435315	M1	Male	trans
cg03591123_CPA5	4.16E-05	0.000158332	-0.284621873	0.284621873	M1	Male	trans
cg06760305_LINC02013	4.16E-05	0.000158332	0.7480003	0.7480003	M1	Male	trans
cg01201054_ENSG00000230676	4.16E-05	0.000158332	-0.537936385	0.537936385	M1	Male	trans
cg10967430_GFPT2	4.16E-05	0.000158332	-0.780647956	0.780647956	M1	Male	trans
cg16064295_GLUD1	4.16E-05	0.000158332	-0.706748392	0.706748392	M1	Male	trans
cg04846472_GAPDHP29	4.16E-05	0.000158332	-0.814702472	0.814702472	M1	Male	trans
cg04846472_OR10J6P	4.16E-05	0.000158332	-0.644559333	0.644559333	M1	Male	trans
cg04846472_HOXD4	4.16E-05	0.000158332	-0.644559333	0.644559333	M1	Male	trans
cg04846472_LINC00620	4.16E-05	0.000158332	-0.644559333	0.644559333	M1	Male	trans
cg04846472_LINC01621	4.16E-05	0.000158332	-0.4122965	0.4122965	M1	Male	trans
cg04846472_PIP5K1P2	4.16E-05	0.000158332	-0.644559333	0.644559333	M1	Male	trans
cg04846472_MYL6P3	4.16E-05	0.000158332	-0.644559333	0.644559333	M1	Male	trans
cg04846472_RPL21P92	4.16E-05	0.000158332	-0.644559333	0.644559333	M1	Male	trans
cg04846472_MAGEA6	4.16E-05	0.000158332	-0.908162185	0.908162185	M1	Male	trans
cg04846472_ENSG00000216519	4.16E-05	0.000158332	-0.491984457	0.491984457	M1	Male	trans
cg04846472_ENSG00000230226	4.16E-05	0.000158332	-0.301144771	0.301144771	M1	Male	trans
cg04846472_ENSG00000231189	4.16E-05	0.000158332	-0.609467712	0.609467712	M1	Male	trans
cg04846472_ENSG00000235756	4.16E-05	0.000158332	-0.814702472	0.814702472	M1	Male	trans
cg04846472_SLC18A3	4.16E-05	0.000158332	-0.143809593	0.143809593	M1	Male	trans
cg04846472_FGF21	4.16E-05	0.000158332	-0.883576624	0.883576624	M1	Male	trans
cg04846472_ENSG00000226141	4.16E-05	0.000158332	-0.447518943	0.447518943	M1	Male	trans
cg04846472_DNAJC5G	4.16E-05	0.000158332	-0.908162185	0.908162185	M1	Male	trans
cg04846472_HOXD10	4.16E-05	0.000158332	-0.908162185	0.908162185	M1	Male	trans
cg04846472_RNU1-133P	4.16E-05	0.000158332	-0.492578428	0.492578428	M1	Male	trans
cg04846472_LINC00608	4.16E-05	0.000158332	-0.908162185	0.908162185	M1	Male	trans
cg04846472_FRG2	4.16E-05	0.000158332	-0.346569573	0.346569573	M1	Male	trans
cg04846472_MAS1LP1	4.16E-05	0.000158332	-0.908162185	0.908162185	M1	Male	trans
cg04846472_FRG2B	4.16E-05	0.000158332	-0.14600586	0.14600586	M1	Male	trans
cg04846472_HOXC13	4.16E-05	0.000158332	-0.863479276	0.863479276	M1	Male	trans
cg04846472_HMGN2P39	4.16E-05	0.000158332	-0.908162185	0.908162185	M1	Male	trans
cg04846472_HSP90AB6P	4.16E-05	0.000158332	-0.908162185	0.908162185	M1	Male	trans
cg04846472_SNORD115-27	4.16E-05	0.000158332	-0.463363212	0.463363212	M1	Male	trans
cg04846472_GTF3C6P1	4.16E-05	0.000158332	-0.908162185	0.908162185	M1	Male	trans
cg04846472_MAGEA3	4.16E-05	0.000158332	-0.908162185	0.908162185	M1	Male	trans
cg04846472_ENSG00000228496	4.16E-05	0.000158332	-0.908162185	0.908162185	M1	Male	trans
cg04846472_ENSG00000231714	4.16E-05	0.000158332	-0.459212115	0.459212115	M1	Male	trans
cg04846472_ENSG00000233031	4.16E-05	0.000158332	-0.908162185	0.908162185	M1	Male	trans
cg04846472_RPL21P133	4.16E-05	0.000158332	-0.908162185	0.908162185	M1	Male	trans
cg04846472_ENSG00000243016	4.16E-05	0.000158332	-0.908162185	0.908162185	M1	Male	trans
cg07793432_ZNF44	4.16E-05	0.000158333	-0.73070676	0.73070676	M1	Male	trans
cg03958058_CD200	4.16E-05	0.000158334	-0.60616477	0.60616477	M1	Male	trans
cg20882490_ENSG00000239374	4.16E-05	0.00015834	-0.578174428	0.578174428	M1	Male	trans
cg03561071_TOMM22P2	4.16E-05	0.00015834	-1.192987607	1.192987607	M1	Male	trans
cg12606694_INSL5	4.16E-05	0.000158341	0.577458852	0.577458852	M1	Male	trans
cg19653415_MEI1	4.16E-05	0.000158345	-0.806691068	0.806691068	M1	Male	trans
cg25010115_ENSG00000228255	4.16E-05	0.000158345	-0.635305696	0.635305696	M1	Male	trans
cg09272186_NR3C2	4.16E-05	0.000158345	1.260048182	1.260048182	M1	Male	trans
cg22280068_CCDC70	4.16E-05	0.000158347	-0.651467282	0.651467282	M1	Male	trans
cg08426938_PKNOX1	4.16E-05	0.000158348	-0.644417549	0.644417549	M1	Male	trans
cg06758833_LINC01448	4.16E-05	0.000158349	-0.439480509	0.439480509	M1	Male	trans
cg08229224_COPZ1	4.16E-05	0.00015835	-0.483984067	0.483984067	M1	Male	trans
cg03695461_ENSG00000235463	4.16E-05	0.000158351	-0.88992082	0.88992082	M1	Male	trans
cg13628022_CGB7	4.16E-05	0.000158351	0.641922053	0.641922053	M1	Male	trans
cg02732176_ENSG00000213365	4.16E-05	0.000158352	-1.5046074	1.5046074	M1	Male	trans
cg02697258_CEACAMP10	4.16E-05	0.000158352	-0.514170595	0.514170595	M1	Male	trans
cg17338411_LINC01241	4.16E-05	0.000158352	-0.621398638	0.621398638	M1	Male	trans
cg05000150_SNORA75	4.16E-05	0.000158354	-0.712842802	0.712842802	M1	Male	trans
cg07264993_EFNA5	4.16E-05	0.000158355	-0.463616717	0.463616717	M1	Male	trans
cg16963484_PRR13	4.16E-05	0.000158356	-0.437829081	0.437829081	M1	Male	trans
cg16726435_OR5K3	4.16E-05	0.000158358	-0.58685105	0.58685105	M1	Male	trans
cg05199755_CKMT1B	4.16E-05	0.000158358	0.607378489	0.607378489	M1	Male	trans
cg13909076_DYNLT3P1	4.16E-05	0.000158359	-0.859708264	0.859708264	M1	Male	trans
ch.22.48274842R_S100A12	4.16E-05	0.000158359	0.254006943	0.254006943	M1	Male	trans
cg25198316_NKX6-1	4.16E-05	0.00015836	-0.574149341	0.574149341	M1	Male	trans
cg17593097_ENSG00000226605	4.16E-05	0.00015836	-0.434447135	0.434447135	M1	Male	trans
cg12372163_GBP5	4.16E-05	0.000158362	-0.453256209	0.453256209	M1	Male	trans
cg17025908_RNU6-269P	4.16E-05	0.000158362	-0.755180459	0.755180459	M1	Male	trans
cg15735438_IGLJ4	4.16E-05	0.000158366	-0.689209999	0.689209999	M1	Male	trans
cg22052629_UBE2D2	4.16E-05	0.00015837	-0.57602631	0.57602631	M1	Male	trans
cg14203970_ENSG00000237704	4.16E-05	0.00015837	-1.412043511	1.412043511	M1	Male	trans
cg20821566_COMT	4.16E-05	0.000158371	0.483789087	0.483789087	M1	Male	trans
cg03061930_MROH5	4.16E-05	0.000158371	-0.477406526	0.477406526	M1	Male	trans
cg01665243_CLDN1	4.16E-05	0.000158371	0.709231411	0.709231411	M1	Male	trans
cg11704602_CCT8L1P	4.16E-05	0.000158376	-0.508057233	0.508057233	M1	Male	trans
cg01665243_RPL23AP66	4.16E-05	0.000158376	0.820845982	0.820845982	M1	Male	trans
cg13434714_MED28P2	4.16E-05	0.000158377	1.134991229	1.134991229	M1	Male	trans
cg24473292_LINC01620	4.16E-05	0.000158377	-0.576790704	0.576790704	M1	Male	trans
cg27459981_RPP38	4.16E-05	0.000158381	0.536513725	0.536513725	M1	Male	trans
cg10518850_LOXL4	4.16E-05	0.000158381	-0.472126886	0.472126886	M1	Male	trans
cg08575693_SPATA31D4	4.16E-05	0.000158381	0.759226429	0.759226429	M1	Male	trans
cg05206351_AGXT2	4.16E-05	0.000158383	-0.36900934	0.36900934	M1	Male	trans
cg16068431_KCNJ11	4.16E-05	0.000158386	-0.721615957	0.721615957	M1	Male	trans
cg21830932_ENSG00000229858	4.16E-05	0.000158387	-1.034338758	1.034338758	M1	Male	trans
cg17969084_PSMA8	4.16E-05	0.000158389	0.579122501	0.579122501	M1	Male	trans
cg06088084_KRT8P37	4.16E-05	0.00015839	0.713783	0.713783	M1	Male	trans
cg08033998_FOXR2	4.16E-05	0.000158393	-0.594348951	0.594348951	M1	Male	trans
cg07330196_CENPE	4.16E-05	0.000158393	-0.701516419	0.701516419	M1	Male	trans
cg18204091_S100A7A	4.16E-05	0.000158394	0.059247658	0.059247658	M1	Male	trans
cg26127219_RPL36AP48	4.16E-05	0.000158394	-0.510686457	0.510686457	M1	Male	trans
cg09396308_CLLU1-AS1	4.16E-05	0.000158394	-0.36357808	0.36357808	M1	Male	trans
cg02724374_PPP1R2C	4.16E-05	0.000158398	-0.819801036	0.819801036	M1	Male	trans
cg09483607_CPD	4.16E-05	0.000158399	-0.661167912	0.661167912	M1	Male	trans
cg00168193_UBL5P3	4.16E-05	0.000158399	-0.711683632	0.711683632	M1	Male	trans
cg07096305_MBNL2	4.16E-05	0.000158399	0.578135424	0.578135424	M1	Male	trans
cg07850274_ZNF704	4.16E-05	0.000158404	-0.686626468	0.686626468	M1	Male	trans
cg04725041_TEK	4.16E-05	0.000158407	-0.686693908	0.686693908	M1	Male	trans
cg12769996_SPHKAP	4.16E-05	0.000158407	-0.620748159	0.620748159	M1	Male	trans
cg11022062_CD14	4.16E-05	0.000158408	-0.840269551	0.840269551	M1	Male	trans
cg14790638_ENSG00000237530	4.16E-05	0.000158417	-0.326377561	0.326377561	M1	Male	trans
cg08524072_PLA2G2A	4.16E-05	0.000158422	-0.712241675	0.712241675	M1	Male	trans
cg00204065_KCNQ2	4.16E-05	0.000158422	-0.656484476	0.656484476	M1	Male	trans
cg16935517_NDUFB4P5	4.16E-05	0.000158423	-0.449504937	0.449504937	M1	Male	trans
cg21668166_ENSG00000206961	4.16E-05	0.000158425	-0.195809254	0.195809254	M1	Male	trans
cg02792740_ZSWIM6	4.16E-05	0.000158427	0.652414233	0.652414233	M1	Male	trans
cg09024862_URB1	4.16E-05	0.000158427	-0.603437442	0.603437442	M1	Male	trans
cg06817609_HIGD2AP1	4.16E-05	0.00015843	-0.564577818	0.564577818	M1	Male	trans
cg09974432_TBXA2R	4.16E-05	0.000158433	0.514040721	0.514040721	M1	Male	trans
cg01348799_RPL7P48	4.16E-05	0.000158435	1.260249131	1.260249131	M1	Male	trans
cg27245817_ANOS1	4.16E-05	0.000158435	-0.733197965	0.733197965	M1	Male	trans
cg09296453_AKR1D1P1	4.16E-05	0.000158435	0.373773343	0.373773343	M1	Male	trans
cg16064295_XPOT	4.16E-05	0.000158435	-0.806453023	0.806453023	M1	Male	trans
cg06803261_RPS24P12	4.16E-05	0.000158438	-0.666299431	0.666299431	M1	Male	trans
cg08991255_OSTCP5	4.16E-05	0.000158438	-0.709209826	0.709209826	M1	Male	trans
cg17494897_EIF3MP1	4.16E-05	0.00015844	-0.693623228	0.693623228	M1	Male	trans
cg00268443_RTN1	4.16E-05	0.00015844	-0.815344152	0.815344152	M1	Male	trans
cg04217515_TBXA2R	4.16E-05	0.00015844	-0.490655113	0.490655113	M1	Male	trans
cg17106653_GPR174	4.16E-05	0.00015844	0.773115447	0.773115447	M1	Male	trans
cg13981054_LAMB4	4.16E-05	0.00015844	0.407720461	0.407720461	M1	Male	trans
cg07850274_EXTL2	4.16E-05	0.00015844	-0.788195329	0.788195329	M1	Male	trans
cg22280068_CHMP7	4.16E-05	0.000158441	-0.585943372	0.585943372	M1	Male	trans
cg03033996_MUC7	4.16E-05	0.000158444	-0.635590586	0.635590586	M1	Male	trans
cg08533711_KRT83	4.16E-05	0.000158444	-0.6976958	0.6976958	M1	Male	trans
cg08195491_BVES-AS1	4.16E-05	0.000158447	-0.256115991	0.256115991	M1	Male	trans
cg18479299_ENSG00000235819	4.16E-05	0.000158447	0.463664317	0.463664317	M1	Male	trans
cg08090313_ENSG00000235858	4.16E-05	0.000158448	-1.041726797	1.041726797	M1	Male	trans
cg23634134_CDC42P2	4.16E-05	0.000158451	0.583445567	0.583445567	M1	Male	trans
cg04508044_TNNI2	4.16E-05	0.000158452	1.256319606	1.256319606	M1	Male	trans
cg11056334_GULP1	4.16E-05	0.000158454	-0.363964796	0.363964796	M1	Male	trans
cg02792740_XPO4	4.16E-05	0.000158456	0.588243181	0.588243181	M1	Male	trans
cg07096305_ELL2P1	4.16E-05	0.000158465	0.501877252	0.501877252	M1	Male	trans
cg12932951_GOLGA8G	4.16E-05	0.000158468	-1.371998293	1.371998293	M1	Male	trans
cg17388638_PATL2	4.16E-05	0.000158469	-0.533334869	0.533334869	M1	Male	trans
cg03036575_CRIP1P2	4.16E-05	0.00015847	-0.809872132	0.809872132	M1	Male	trans
cg27475875_ENSG00000228401	4.16E-05	0.000158472	0.762741633	0.762741633	M1	Male	trans
cg03985285_POTEG	4.16E-05	0.000158473	-0.616903994	0.616903994	M1	Male	trans
cg02792740_BIRC6	4.16E-05	0.000158473	0.608741759	0.608741759	M1	Male	trans
cg08426938_USH2A	4.16E-05	0.000158473	-0.674007323	0.674007323	M1	Male	trans
cg21204600_FTH1P20	4.16E-05	0.000158478	-0.631770479	0.631770479	M1	Male	trans
cg24461669_LILRP2	4.16E-05	0.000158479	-0.269697835	0.269697835	M1	Male	trans
cg25198316_C1QL4	4.16E-05	0.000158482	-0.46481248	0.46481248	M1	Male	trans
cg11425656_SLC35E2A	4.16E-05	0.000158485	-0.50076032	0.50076032	M1	Male	trans
cg06736113_ZNF98	4.16E-05	0.000158485	-0.527311885	0.527311885	M1	Male	trans
cg00629730_HMGN2P17	4.16E-05	0.000158485	-0.460129327	0.460129327	M1	Male	trans
cg01877776_ADAM3A	4.16E-05	0.000158486	-0.669583799	0.669583799	M1	Male	trans
cg14732488_DDIAS	4.16E-05	0.000158486	-0.380556918	0.380556918	M1	Male	trans
cg22836400_RN7SL89P	4.16E-05	0.000158486	0.473873101	0.473873101	M1	Male	trans
cg05758100_Y_RNA	4.16E-05	0.00015849	-0.854997804	0.854997804	M1	Male	trans
cg08229224_ZNF639	4.16E-05	0.000158491	-0.504224374	0.504224374	M1	Male	trans
cg24119756_POTEB2	4.16E-05	0.000158491	-1.155988827	1.155988827	M1	Male	trans
cg07793432_ICE2	4.16E-05	0.000158491	-0.764803727	0.764803727	M1	Male	trans
cg10478035_H2AC3P	4.16E-05	0.000158491	-0.441330652	0.441330652	M1	Male	trans
cg23202093_CD163	4.16E-05	0.000158491	0.711267553	0.711267553	M1	Male	trans
cg02133140_MIR1270	4.17E-05	0.000158494	-0.441904287	0.441904287	M1	Male	trans
cg04175473_U8	4.17E-05	0.000158497	-0.576102446	0.576102446	M1	Male	trans
cg23564471_MIR1277	4.17E-05	0.000158501	-0.756225959	0.756225959	M1	Male	trans
cg00759146_CNTNAP2	4.17E-05	0.000158502	-0.530826537	0.530826537	M1	Male	trans
cg07254630_IGHG4	4.17E-05	0.000158507	-0.72839423	0.72839423	M1	Male	trans
cg17018422_HTR1F	4.17E-05	0.000158509	0.441984964	0.441984964	M1	Male	trans
cg23965481_MAT1A	4.17E-05	0.000158509	0.8053665	0.8053665	M1	Male	trans
cg16653138_ENSG00000231476	4.17E-05	0.000158513	-0.464637792	0.464637792	M1	Male	trans
cg10251456_ENSG00000233714	4.17E-05	0.000158513	-0.757978039	0.757978039	M1	Male	trans
cg07888738_COX4I2	4.17E-05	0.000158514	0.661731632	0.661731632	M1	Male	trans
cg00232388_IGLL1	4.17E-05	0.000158515	-0.686546052	0.686546052	M1	Male	trans
cg25168653_RN7SKP75	4.17E-05	0.000158515	0.573311679	0.573311679	M1	Male	trans
cg07448055_GDPD3	4.17E-05	0.000158516	0.856960751	0.856960751	M1	Male	trans
cg08454546_ENSG00000228010	4.17E-05	0.000158516	-0.842402788	0.842402788	M1	Male	trans
cg26015683_SNORD68	4.17E-05	0.000158516	0.361492366	0.361492366	M1	Male	trans
cg22703515_MIR494	4.17E-05	0.000158519	-0.713666218	0.713666218	M1	Male	trans
cg08122685_SNORD115-3	4.17E-05	0.000158522	-0.495209175	0.495209175	M1	Male	trans
cg21613549_DKK2	4.17E-05	0.000158523	-0.850177605	0.850177605	M1	Male	trans
cg09578729_OR2T33	4.17E-05	0.000158523	-0.204202096	0.204202096	M1	Male	trans
cg17806041_KCNT1	4.17E-05	0.000158526	-0.653116767	0.653116767	M1	Male	trans
cg12481610_TMEM240	4.17E-05	0.000158531	-0.366418985	0.366418985	M1	Male	trans
cg26393275_EIF3MP1	4.17E-05	0.000158535	-0.677889672	0.677889672	M1	Male	trans
cg04485371_LINC02798	4.17E-05	0.000158538	-0.717207701	0.717207701	M1	Male	trans
cg10798164_MGAT5B	4.17E-05	0.00015854	-0.837994869	0.837994869	M1	Male	trans
cg04132177_RPS26P34	4.17E-05	0.00015854	-0.552623222	0.552623222	M1	Male	trans
cg04060456_CCR3	4.17E-05	0.000158542	-0.517456525	0.517456525	M1	Male	trans
cg14267705_ENSG00000243378	4.17E-05	0.000158542	-0.537334842	0.537334842	M1	Male	trans
cg01230890_RNU6-147P	4.17E-05	0.000158547	-0.315761081	0.315761081	M1	Male	trans
cg20614067_TUBB4A	4.17E-05	0.000158547	-0.651371817	0.651371817	M1	Male	trans
cg00357546_NANOGP9	4.17E-05	0.000158549	0.953700242	0.953700242	M1	Male	trans
cg06320570_TSPAN19	4.17E-05	0.000158551	-1.132564868	1.132564868	M1	Male	trans
cg03485681_SNORD115-25	4.17E-05	0.000158552	-0.896936864	0.896936864	M1	Male	trans
cg10133738_MOGAT2	4.17E-05	0.000158552	-0.50065251	0.50065251	M1	Male	trans
cg13678787_CD14	4.17E-05	0.000158553	-0.722301244	0.722301244	M1	Male	trans
cg13398470_U2AF1	4.17E-05	0.000158553	0.757875529	0.757875529	M1	Male	trans
cg03378057_ADIPOQ-AS1	4.17E-05	0.000158553	-0.323204343	0.323204343	M1	Male	trans
cg00146756_ZFAT	4.17E-05	0.000158553	-0.804685667	0.804685667	M1	Male	trans
cg19432243_KCNH7	4.17E-05	0.000158555	-0.559316395	0.559316395	M1	Male	trans
cg03513472_IGHV2-26	4.17E-05	0.000158557	-0.713139702	0.713139702	M1	Male	trans
cg06219490_LHX2	4.17E-05	0.000158561	-0.334379041	0.334379041	M1	Male	trans
cg05154833_ENSG00000230092	4.17E-05	0.000158561	-0.472072368	0.472072368	M1	Male	trans
cg12607106_GRM7-AS1	4.17E-05	0.000158561	-1.121238157	1.121238157	M1	Male	trans
cg11815008_EGFL7	4.17E-05	0.000158561	-0.39423586	0.39423586	M1	Male	trans
cg24578004_CR2	4.17E-05	0.000158561	-0.838115531	0.838115531	M1	Male	trans
cg14711243_ENSG00000241411	4.17E-05	0.000158564	0.880209826	0.880209826	M1	Male	trans
cg13273076_RNU6-763P	4.17E-05	0.000158565	-0.349973247	0.349973247	M1	Male	trans
cg10736303_ENSG00000230781	4.17E-05	0.000158566	-0.446840858	0.446840858	M1	Male	trans
cg06955954_RPA2	4.17E-05	0.000158566	-0.670489277	0.670489277	M1	Male	trans
cg14492241_RNU6-115P	4.17E-05	0.000158566	-0.666693798	0.666693798	M1	Male	trans
cg08455267_IFNA13	4.17E-05	0.000158566	0.554427258	0.554427258	M1	Male	trans
cg24626239_PKLR	4.17E-05	0.000158566	1.091752759	1.091752759	M1	Male	trans
cg16802996_SOWAHA	4.17E-05	0.000158566	-0.525848952	0.525848952	M1	Male	trans
cg12307698_LINC01141	4.17E-05	0.000158566	0.762728673	0.762728673	M1	Male	trans
cg12307698_RPS20P13	4.17E-05	0.000158566	0.832825102	0.832825102	M1	Male	trans
cg12307698_CRYGC	4.17E-05	0.000158566	1.042857321	1.042857321	M1	Male	trans
cg12307698_UQCRC2P1	4.17E-05	0.000158566	0.708557664	0.708557664	M1	Male	trans
cg12307698_RPS23P5	4.17E-05	0.000158566	1.804438047	1.804438047	M1	Male	trans
cg12307698_UBTFL2	4.17E-05	0.000158566	0.316739977	0.316739977	M1	Male	trans
cg12307698_RN7SKP172	4.17E-05	0.000158566	0.832825102	0.832825102	M1	Male	trans
cg12307698_CYCSP32	4.17E-05	0.000158566	0.74893036	0.74893036	M1	Male	trans
cg12307698_SNORD102	4.17E-05	0.000158566	0.672896686	0.672896686	M1	Male	trans
cg12307698_RNU6-434P	4.17E-05	0.000158566	1.080012094	1.080012094	M1	Male	trans
cg12307698_UBTFL7	4.17E-05	0.000158566	0.407186959	0.407186959	M1	Male	trans
cg12307698_RN7SKP279	4.17E-05	0.000158566	1.317794437	1.317794437	M1	Male	trans
cg12307698_ENSG00000228560	4.17E-05	0.000158566	1.417115327	1.417115327	M1	Male	trans
cg12307698_ENSG00000228997	4.17E-05	0.000158566	0.938854096	0.938854096	M1	Male	trans
cg12307698_OR3B1P	4.17E-05	0.000158566	1.317794437	1.317794437	M1	Male	trans
cg09662852_LINC02013	4.17E-05	0.00015857	0.647617042	0.647617042	M1	Male	trans
cg15139637_ENSG00000237268	4.17E-05	0.000158572	0.818467558	0.818467558	M1	Male	trans
cg27278810_S100P	4.17E-05	0.000158573	0.85523708	0.85523708	M1	Male	trans
cg26015683_ENSG00000240291	4.17E-05	0.000158573	0.460370301	0.460370301	M1	Male	trans
cg26883840_GJA1	4.17E-05	0.000158573	-0.407100033	0.407100033	M1	Male	trans
cg07833852_SLC25A36	4.17E-05	0.000158573	-0.462068809	0.462068809	M1	Male	trans
cg15712577_ERP29P1	4.17E-05	0.000158573	-0.34978305	0.34978305	M1	Male	trans
cg02931783_TRIP10	4.17E-05	0.000158573	0.549502938	0.549502938	M1	Male	trans
cg13678787_NLRP3	4.17E-05	0.000158573	-0.764293257	0.764293257	M1	Male	trans
cg22350135_IGLV3-1	4.17E-05	0.000158573	-0.891593533	0.891593533	M1	Male	trans
cg17966344_SUCLA2P2	4.17E-05	0.000158573	0.875772344	0.875772344	M1	Male	trans
cg05758100_FCF1P4	4.17E-05	0.000158573	-1.145396856	1.145396856	M1	Male	trans
cg17406354_ASB18	4.17E-05	0.000158573	-0.814972555	0.814972555	M1	Male	trans
cg16692066_SPRR1B	4.17E-05	0.000158573	0.394857209	0.394857209	M1	Male	trans
cg18896458_RNU6-809P	4.17E-05	0.000158573	-0.756299172	0.756299172	M1	Male	trans
