## Supplementary Tables for "Sex-stratified and interaction multi-omics analysis of DNA methylation and gene expression in asthma": Table_Supplementary Table S2f.csv (part 24 of 85)

Pair_clean	pvalue	FDR	beta	abs_beta	Model	Sex	Type	Table S2f. Asthma-specific trans-expression quantitative trait methylation (trans-eQTM) associations identified in the male-specific analysis
cg06981823_VN1R110P	4.17E-05	0.000158573	-0.774237498	0.774237498	M1	Male	trans
cg21543103_CST2	4.17E-05	0.000158573	-0.426901334	0.426901334	M1	Male	trans
cg11119525_F9	4.17E-05	0.000158573	-0.677677873	0.677677873	M1	Male	trans
cg25938960_RGPD5	4.17E-05	0.000158573	-0.889878004	0.889878004	M1	Male	trans
cg02760915_EEF1GP1	4.17E-05	0.000158573	-0.635169867	0.635169867	M1	Male	trans
cg03036575_RN7SL309P	4.17E-05	0.000158573	-0.493368198	0.493368198	M1	Male	trans
cg03036575_RNU7-120P	4.17E-05	0.000158573	-0.217942622	0.217942622	M1	Male	trans
cg03036575_RNU1-74P	4.17E-05	0.000158573	-0.349526609	0.349526609	M1	Male	trans
cg03036575_NBPF22P	4.17E-05	0.000158573	-0.155661143	0.155661143	M1	Male	trans
cg03036575_MTND4LP11	4.17E-05	0.000158573	-0.567546781	0.567546781	M1	Male	trans
cg03036575_HSPE1P12	4.17E-05	0.000158573	-0.567546781	0.567546781	M1	Male	trans
cg03036575_RNA5SP366	4.17E-05	0.000158573	-0.692501496	0.692501496	M1	Male	trans
cg03036575_ENSG00000217483	4.17E-05	0.000158573	-0.692501496	0.692501496	M1	Male	trans
cg03036575_PTPRD-AS2	4.17E-05	0.000158573	-0.875299839	0.875299839	M1	Male	trans
cg03036575_SALL4P2	4.17E-05	0.000158573	-0.692501496	0.692501496	M1	Male	trans
cg03036575_ENSG00000241385	4.17E-05	0.000158573	-0.692501496	0.692501496	M1	Male	trans
cg03036575_HNRNPA1P63	4.17E-05	0.000158573	-0.801628437	0.801628437	M1	Male	trans
cg03036575_MTND4P21	4.17E-05	0.000158573	-0.975711062	0.975711062	M1	Male	trans
cg03036575_RNU6-692P	4.17E-05	0.000158573	-0.975711062	0.975711062	M1	Male	trans
cg03036575_LINC00708	4.17E-05	0.000158573	-0.975711062	0.975711062	M1	Male	trans
cg03036575_SNORD115-48	4.17E-05	0.000158573	-0.247104139	0.247104139	M1	Male	trans
cg03036575_PABPC1L2B-AS1	4.17E-05	0.000158573	-0.168344707	0.168344707	M1	Male	trans
cg03036575_ENSG00000227075	4.17E-05	0.000158573	-0.975711062	0.975711062	M1	Male	trans
cg03036575_ENSG00000235435	4.17E-05	0.000158573	-0.975711062	0.975711062	M1	Male	trans
cg03036575_ENSG00000231963	4.17E-05	0.000158573	-0.228431456	0.228431456	M1	Male	trans
cg06730002_RNF212	4.17E-05	0.000158573	0.734162709	0.734162709	M1	Male	trans
cg17509836_LACRT	4.17E-05	0.000158573	-0.894867517	0.894867517	M1	Male	trans
cg05818000_CCN4	4.17E-05	0.000158573	-0.539073865	0.539073865	M1	Male	trans
cg24375748_MAGEA9	4.17E-05	0.000158578	0.777737078	0.777737078	M1	Male	trans
cg04112961_ASZ1	4.17E-05	0.00015858	0.339215271	0.339215271	M1	Male	trans
cg01619084_IFNA13	4.17E-05	0.000158581	0.563267677	0.563267677	M1	Male	trans
cg02639667_CXCL6	4.17E-05	0.000158582	0.8451597	0.8451597	M1	Male	trans
cg01573457_ISL2	4.17E-05	0.000158582	0.765634435	0.765634435	M1	Male	trans
cg04354128_ENSG00000215023	4.17E-05	0.00015859	-0.681105523	0.681105523	M1	Male	trans
cg21247923_ARRDC2	4.17E-05	0.000158594	0.761173191	0.761173191	M1	Male	trans
cg26212229_MSC-AS1	4.17E-05	0.000158594	0.71719926	0.71719926	M1	Male	trans
cg16064295_PDP2	4.17E-05	0.000158594	-0.760775634	0.760775634	M1	Male	trans
cg01561861_RNU6-115P	4.17E-05	0.000158594	-0.935947781	0.935947781	M1	Male	trans
cg15774458_HBBP1	4.17E-05	0.000158594	-0.840993303	0.840993303	M1	Male	trans
cg15774458_SLN	4.17E-05	0.000158594	-0.263257813	0.263257813	M1	Male	trans
cg15774458_RNU1-55P	4.17E-05	0.000158594	-0.397603632	0.397603632	M1	Male	trans
cg15774458_ENSG00000213750	4.17E-05	0.000158594	-0.531494377	0.531494377	M1	Male	trans
cg15774458_ENSG00000233842	4.17E-05	0.000158594	-0.840993303	0.840993303	M1	Male	trans
cg15774458_MTCO1P5	4.17E-05	0.000158594	-0.632591748	0.632591748	M1	Male	trans
cg15774458_DEFB132	4.17E-05	0.000158594	-0.486760065	0.486760065	M1	Male	trans
cg15774458_TRBV22OR9-2	4.17E-05	0.000158594	-1.184930968	1.184930968	M1	Male	trans
cg15774458_RNU6-271P	4.17E-05	0.000158594	-1.184930968	1.184930968	M1	Male	trans
cg15774458_NOLC1P1	4.17E-05	0.000158594	-1.184930968	1.184930968	M1	Male	trans
cg15774458_ENSG00000236151	4.17E-05	0.000158594	-1.184930968	1.184930968	M1	Male	trans
cg15774458_ENSG00000236920	4.17E-05	0.000158594	-1.184930968	1.184930968	M1	Male	trans
cg23183144_HBA1	4.17E-05	0.000158594	-0.737487357	0.737487357	M1	Male	trans
cg17324671_EAF2	4.17E-05	0.000158594	-0.612823929	0.612823929	M1	Male	trans
cg27087136_SSX1	4.17E-05	0.000158594	-0.696312327	0.696312327	M1	Male	trans
cg05898482_AIRE	4.17E-05	0.000158598	2.381235767	2.381235767	M1	Male	trans
cg15598182_RPL7P48	4.17E-05	0.000158598	-0.61379519	0.61379519	M1	Male	trans
cg11095122_EIF3MP1	4.17E-05	0.000158603	-0.740332038	0.740332038	M1	Male	trans
cg20695805_RNU6-379P	4.17E-05	0.000158603	0.607378336	0.607378336	M1	Male	trans
cg00545295_RPL26P9	4.17E-05	0.000158604	0.675608525	0.675608525	M1	Male	trans
cg09201130_RPS3AP3	4.17E-05	0.000158604	0.617005783	0.617005783	M1	Male	trans
cg01255059_HSPA8P6	4.17E-05	0.000158604	-0.701739024	0.701739024	M1	Male	trans
cg17969084_ARHGAP15	4.17E-05	0.000158607	0.513170265	0.513170265	M1	Male	trans
cg13370086_CPB2-AS1	4.17E-05	0.000158607	-0.638415351	0.638415351	M1	Male	trans
cg14046470_ODAD2	4.17E-05	0.000158609	-0.410428472	0.410428472	M1	Male	trans
cg21780600_ENSG00000226535	4.17E-05	0.000158611	-0.508575473	0.508575473	M1	Male	trans
cg11674404_TSPYL5	4.17E-05	0.000158613	-0.515080479	0.515080479	M1	Male	trans
cg17537073_HOXA9	4.17E-05	0.000158613	0.830969554	0.830969554	M1	Male	trans
cg11838818_RPL29P12	4.17E-05	0.000158616	-0.990598709	0.990598709	M1	Male	trans
cg06469326_OR4E2	4.17E-05	0.000158616	-0.074897991	0.074897991	M1	Male	trans
cg06502685_TEX30	4.17E-05	0.000158617	-0.405012786	0.405012786	M1	Male	trans
cg01062838_SOX1	4.17E-05	0.000158617	-0.760472085	0.760472085	M1	Male	trans
cg02792740_MCTS1	4.17E-05	0.000158618	0.609543817	0.609543817	M1	Male	trans
cg08616465_RPL14P6	4.17E-05	0.000158618	-0.577294496	0.577294496	M1	Male	trans
cg11868136_CLRN3	4.17E-05	0.000158618	-0.509095171	0.509095171	M1	Male	trans
cg26015683_ICOS	4.17E-05	0.000158622	0.272489955	0.272489955	M1	Male	trans
cg17969084_MIR125B1	4.17E-05	0.000158622	0.609397155	0.609397155	M1	Male	trans
cg14267705_DTWD2	4.17E-05	0.000158624	-0.814390085	0.814390085	M1	Male	trans
cg03549208_ATP5PDP4	4.17E-05	0.000158624	-0.604928554	0.604928554	M1	Male	trans
cg02305803_LINC02040	4.17E-05	0.000158627	-0.727159027	0.727159027	M1	Male	trans
cg05056349_MTCO2P6	4.17E-05	0.000158628	0.636977381	0.636977381	M1	Male	trans
cg06551718_RN7SL18P	4.17E-05	0.000158631	-0.33677586	0.33677586	M1	Male	trans
cg02792740_RTCA	4.17E-05	0.000158632	0.608546802	0.608546802	M1	Male	trans
cg05812671_RNU6-1303P	4.17E-05	0.000158633	-0.474371536	0.474371536	M1	Male	trans
cg07330196_CT75	4.17E-05	0.000158635	-0.7623925	0.7623925	M1	Male	trans
cg07474672_ENSG00000241280	4.17E-05	0.000158636	-0.654325465	0.654325465	M1	Male	trans
cg16770243_RNA5SP46	4.17E-05	0.000158638	-0.826135584	0.826135584	M1	Male	trans
cg17210126_ENSG00000222031	4.17E-05	0.000158639	-0.61161891	0.61161891	M1	Male	trans
cg08024174_PRSS38	4.17E-05	0.00015864	-0.522300876	0.522300876	M1	Male	trans
cg22052629_FBXO11	4.17E-05	0.000158642	-0.615187497	0.615187497	M1	Male	trans
cg22541572_LINC01757	4.17E-05	0.000158642	-0.987621553	0.987621553	M1	Male	trans
cg25530761_ENSG00000241183	4.17E-05	0.000158642	-0.856362654	0.856362654	M1	Male	trans
cg16615370_RNU4-81P	4.17E-05	0.000158642	-0.601476817	0.601476817	M1	Male	trans
cg03035495_IGLV2-11	4.17E-05	0.000158642	-0.900685707	0.900685707	M1	Male	trans
cg15217542_TPSG1	4.17E-05	0.000158643	0.986136838	0.986136838	M1	Male	trans
cg11444278_ENSG00000230092	4.17E-05	0.000158643	0.421119082	0.421119082	M1	Male	trans
cg03371439_RNU6-1024P	4.17E-05	0.000158644	-1.136076466	1.136076466	M1	Male	trans
cg03322752_RN7SKP26	4.17E-05	0.000158647	-0.693056377	0.693056377	M1	Male	trans
cg17918184_RAMP3	4.17E-05	0.000158648	-0.756421131	0.756421131	M1	Male	trans
cg12845678_TRAPPC14	4.17E-05	0.00015865	0.668071875	0.668071875	M1	Male	trans
cg09025741_LOXL4	4.17E-05	0.00015865	-0.489733506	0.489733506	M1	Male	trans
cg21204600_VTA1P1	4.17E-05	0.000158651	-0.6106056	0.6106056	M1	Male	trans
cg23005102_FLYWCH1P1	4.17E-05	0.000158651	-1.034676049	1.034676049	M1	Male	trans
cg02639080_LOXL4	4.17E-05	0.000158651	-0.510870313	0.510870313	M1	Male	trans
cg16061472_ENSG00000224521	4.17E-05	0.000158652	-0.867332722	0.867332722	M1	Male	trans
cg06752779_RPL35AP28	4.17E-05	0.000158652	-0.598452146	0.598452146	M1	Male	trans
cg19793303_ENSG00000238166	4.17E-05	0.000158652	-0.329885974	0.329885974	M1	Male	trans
cg02736583_TRBV4-2	4.17E-05	0.000158652	1.0290276	1.0290276	M1	Male	trans
cg19360023_MTCO2P5	4.17E-05	0.000158652	-2.239960279	2.239960279	M1	Male	trans
cg02345327_ENSG00000225727	4.17E-05	0.000158652	-0.695626444	0.695626444	M1	Male	trans
cg09483607_TRPC5OS	4.17E-05	0.000158652	-0.650026223	0.650026223	M1	Male	trans
cg16775224_ENSG00000232716	4.17E-05	0.000158652	0.533054868	0.533054868	M1	Male	trans
cg23542134_RNU6-1240P	4.17E-05	0.000158652	0.788947024	0.788947024	M1	Male	trans
cg23542134_RPL31P13	4.17E-05	0.000158652	0.932054537	0.932054537	M1	Male	trans
cg23542134_LINC01247	4.17E-05	0.000158652	0.932054537	0.932054537	M1	Male	trans
cg23542134_LINC01795	4.17E-05	0.000158652	0.932054537	0.932054537	M1	Male	trans
cg23542134_IGKV1OR2-3	4.17E-05	0.000158652	1.313233152	1.313233152	M1	Male	trans
cg23542134_DNAJC17P1	4.17E-05	0.000158652	0.932054537	0.932054537	M1	Male	trans
cg23542134_SNRPGP8	4.17E-05	0.000158652	0.464351781	0.464351781	M1	Male	trans
cg23542134_RNU2-16P	4.17E-05	0.000158652	0.501151293	0.501151293	M1	Male	trans
cg23542134_RNU2-48P	4.17E-05	0.000158652	0.76387496	0.76387496	M1	Male	trans
cg23542134_MIR548A1	4.17E-05	0.000158652	1.313233152	1.313233152	M1	Male	trans
cg23542134_RPS29P15	4.17E-05	0.000158652	1.313233152	1.313233152	M1	Male	trans
cg23542134_RPL30P12	4.17E-05	0.000158652	1.313233152	1.313233152	M1	Male	trans
cg23542134_MIR1-1HG	4.17E-05	0.000158652	0.932054537	0.932054537	M1	Male	trans
cg23542134_ENSG00000220204	4.17E-05	0.000158652	1.313233152	1.313233152	M1	Male	trans
cg23542134_RPL19P20	4.17E-05	0.000158652	0.539465565	0.539465565	M1	Male	trans
cg23542134_ENSG00000234932	4.17E-05	0.000158652	0.76387496	0.76387496	M1	Male	trans
cg23542134_ENSG00000237163	4.17E-05	0.000158652	0.539465565	0.539465565	M1	Male	trans
cg23542134_RNU1-148P	4.17E-05	0.000158652	0.470436329	0.470436329	M1	Male	trans
cg23542134_RPS8P4	4.17E-05	0.000158652	0.500409595	0.500409595	M1	Male	trans
cg23542134_ENSG00000237480	4.17E-05	0.000158652	0.575993406	0.575993406	M1	Male	trans
cg01817709_SLC17A6	4.17E-05	0.000158653	-0.036367174	0.036367174	M1	Male	trans
cg06067437_RIT2	4.17E-05	0.000158655	0.253816442	0.253816442	M1	Male	trans
cg18323824_NWD2	4.17E-05	0.000158655	-0.355604678	0.355604678	M1	Male	trans
cg03455225_RN7SKP94	4.17E-05	0.000158655	-0.880781486	0.880781486	M1	Male	trans
cg04060288_LSM1P1	4.17E-05	0.000158656	-1.071415755	1.071415755	M1	Male	trans
cg14154784_ENSG00000239556	4.17E-05	0.000158656	-0.420725595	0.420725595	M1	Male	trans
cg14418297_CD300LD	4.17E-05	0.000158656	-0.73405967	0.73405967	M1	Male	trans
cg07096305_PALB2	4.17E-05	0.000158659	0.521018411	0.521018411	M1	Male	trans
cg22168087_GPR18	4.17E-05	0.000158659	0.577462977	0.577462977	M1	Male	trans
cg23820103_REXO1L1P	4.17E-05	0.000158659	-1.193777247	1.193777247	M1	Male	trans
cg23973115_ENSG00000239397	4.17E-05	0.000158661	1.229323803	1.229323803	M1	Male	trans
cg12282100_NCF4-AS1	4.17E-05	0.000158661	1.222786481	1.222786481	M1	Male	trans
cg21724658_NPM1P11	4.17E-05	0.000158661	-0.66882171	0.66882171	M1	Male	trans
cg01655577_CES5A	4.17E-05	0.000158662	-0.612226513	0.612226513	M1	Male	trans
cg07120889_GCM2	4.17E-05	0.000158663	0.576256099	0.576256099	M1	Male	trans
cg02077688_RN7SL826P	4.17E-05	0.000158664	-0.895047981	0.895047981	M1	Male	trans
cg02077688_C10orf71-AS1	4.17E-05	0.000158664	-0.786528763	0.786528763	M1	Male	trans
cg09911521_LINC01808	4.17E-05	0.000158664	0.950670829	0.950670829	M1	Male	trans
cg09768455_ENSG00000205236	4.17E-05	0.000158665	0.548207285	0.548207285	M1	Male	trans
cg09177248_TREML2	4.17E-05	0.000158665	-0.586986686	0.586986686	M1	Male	trans
cg16064295_AMIGO1	4.17E-05	0.000158666	-0.740507374	0.740507374	M1	Male	trans
cg22087659_TRAPPC3L	4.17E-05	0.000158673	0.783944493	0.783944493	M1	Male	trans
cg21000599_RPA3P2	4.17E-05	0.000158673	-0.601008345	0.601008345	M1	Male	trans
cg10218880_PADI1	4.17E-05	0.00015868	0.705530975	0.705530975	M1	Male	trans
cg13001142_Y_RNA	4.17E-05	0.000158681	-0.690214987	0.690214987	M1	Male	trans
cg09777060_RN7SKP26	4.17E-05	0.000158681	-0.537120316	0.537120316	M1	Male	trans
cg22314681_HMGCS2	4.17E-05	0.000158681	-0.603282246	0.603282246	M1	Male	trans
cg17323715_ENSG00000229065	4.17E-05	0.000158684	-0.439177053	0.439177053	M1	Male	trans
cg03348901_USP12PX	4.17E-05	0.000158684	0.432601533	0.432601533	M1	Male	trans
cg07474672_SNORD115	4.17E-05	0.000158684	-0.790124023	0.790124023	M1	Male	trans
cg19548667_FOXE1	4.17E-05	0.000158689	-0.34349775	0.34349775	M1	Male	trans
cg09349128_HLA-S	4.17E-05	0.000158692	1.090283465	1.090283465	M1	Male	trans
cg23174406_IGHD1-14	4.17E-05	0.000158694	-0.694191111	0.694191111	M1	Male	trans
cg00232388_IGHV1-3	4.17E-05	0.000158694	-0.597021558	0.597021558	M1	Male	trans
cg07405255_CEP350	4.17E-05	0.000158696	-0.859993833	0.859993833	M1	Male	trans
cg19115205_SLC38A11	4.17E-05	0.000158699	-0.637709619	0.637709619	M1	Male	trans
cg10548700_RNA5SP311	4.17E-05	0.000158701	0.436257716	0.436257716	M1	Male	trans
cg08779982_OR1X5P	4.17E-05	0.000158702	0.855564856	0.855564856	M1	Male	trans
cg02763565_HMGN2P32	4.17E-05	0.000158704	-0.360911294	0.360911294	M1	Male	trans
cg13363608_TP53TG3C	4.17E-05	0.000158705	-0.772722887	0.772722887	M1	Male	trans
cg12934884_LINC02013	4.17E-05	0.000158705	1.040144662	1.040144662	M1	Male	trans
cg00413587_OPALIN	4.17E-05	0.000158706	-0.37218447	0.37218447	M1	Male	trans
cg27380499_CD69	4.17E-05	0.000158706	0.340521649	0.340521649	M1	Male	trans
cg00442570_ENSG00000228521	4.17E-05	0.000158706	-0.711807794	0.711807794	M1	Male	trans
cg22052629_ZNF22-AS1	4.17E-05	0.000158706	-0.630799332	0.630799332	M1	Male	trans
cg07430420_ENSG00000234646	4.17E-05	0.000158706	-1.035110368	1.035110368	M1	Male	trans
cg12656219_ENSG00000214593	4.17E-05	0.000158707	-0.701976626	0.701976626	M1	Male	trans
cg19439837_MIR1302-6	4.17E-05	0.000158707	-1.690438119	1.690438119	M1	Male	trans
cg19009469_RPL5P22	4.17E-05	0.000158708	-0.522405398	0.522405398	M1	Male	trans
cg08749774_UGT3A1	4.17E-05	0.000158714	-0.355820687	0.355820687	M1	Male	trans
cg15877096_ENSG00000241599	4.17E-05	0.000158714	-1.12167945	1.12167945	M1	Male	trans
cg07814977_ENSG00000240553	4.17E-05	0.000158716	-0.816255152	0.816255152	M1	Male	trans
cg07198994_S100Z	4.17E-05	0.000158722	-0.369309732	0.369309732	M1	Male	trans
cg07850274_FIG4	4.17E-05	0.000158722	-0.715872294	0.715872294	M1	Male	trans
cg09841666_OR5A2	4.17E-05	0.000158725	-0.022418616	0.022418616	M1	Male	trans
cg03639782_PPIAP81	4.17E-05	0.000158726	-1.153808688	1.153808688	M1	Male	trans
cg19776984_ENSG00000233287	4.17E-05	0.000158726	-0.947499595	0.947499595	M1	Male	trans
cg20936529_EDDM3A	4.18E-05	0.000158731	-0.499156204	0.499156204	M1	Male	trans
cg14795409_ENSG00000239568	4.18E-05	0.000158731	-0.620201631	0.620201631	M1	Male	trans
cg06803261_CENPNP1	4.18E-05	0.000158741	-0.672544069	0.672544069	M1	Male	trans
cg02792740_YIPF4	4.18E-05	0.000158747	0.619398489	0.619398489	M1	Male	trans
cg05505459_WDPCP	4.18E-05	0.000158748	-0.817570495	0.817570495	M1	Male	trans
cg03958058_ENSG00000241219	4.18E-05	0.000158749	-0.505230297	0.505230297	M1	Male	trans
cg23929072_POU5F1	4.18E-05	0.000158751	0.552869434	0.552869434	M1	Male	trans
cg26147668_RRP7A	4.18E-05	0.000158751	0.770877361	0.770877361	M1	Male	trans
cg02726798_MIR582	4.18E-05	0.000158754	-0.370620918	0.370620918	M1	Male	trans
cg18710053_LINC02840	4.18E-05	0.000158757	0.986835731	0.986835731	M1	Male	trans
cg21000048_MC5R	4.18E-05	0.000158757	-0.685865455	0.685865455	M1	Male	trans
cg11722376_EIF4A1	4.18E-05	0.000158759	0.544333645	0.544333645	M1	Male	trans
cg07737292_EIF3MP1	4.18E-05	0.000158759	-0.631475181	0.631475181	M1	Male	trans
cg15074728_RPS6P2	4.18E-05	0.000158766	-0.510751405	0.510751405	M1	Male	trans
cg24709999_LIPC	4.18E-05	0.000158766	-0.701053826	0.701053826	M1	Male	trans
cg10654648_RBM15-AS1	4.18E-05	0.00015877	-0.941438988	0.941438988	M1	Male	trans
cg23383887_RPS15AP28	4.18E-05	0.00015877	-0.685134299	0.685134299	M1	Male	trans
cg08343671_ATP5PBP3	4.18E-05	0.000158773	-0.456703814	0.456703814	M1	Male	trans
cg00698529_ENSG00000229297	4.18E-05	0.000158774	-0.749792367	0.749792367	M1	Male	trans
cg04938082_ENSG00000229177	4.18E-05	0.000158774	-0.581979331	0.581979331	M1	Male	trans
cg04469325_RPL35AP21	4.18E-05	0.000158779	-0.835446153	0.835446153	M1	Male	trans
cg25407410_ENSG00000241456	4.18E-05	0.00015878	-1.113296429	1.113296429	M1	Male	trans
cg12623735_MAP3K11	4.18E-05	0.000158782	0.624598847	0.624598847	M1	Male	trans
cg10733123_ACTG1P10	4.18E-05	0.000158782	0.853646724	0.853646724	M1	Male	trans
cg00991379_RNU7-134P	4.18E-05	0.000158783	-0.432182682	0.432182682	M1	Male	trans
cg26031613_CDH10	4.18E-05	0.000158783	0.281266277	0.281266277	M1	Male	trans
cg12475546_HOXC9	4.18E-05	0.000158786	1.20407597	1.20407597	M1	Male	trans
cg24711324_C2orf50	4.18E-05	0.000158788	-0.609400288	0.609400288	M1	Male	trans
cg01378439_ENSG00000230821	4.18E-05	0.000158789	-0.776676667	0.776676667	M1	Male	trans
cg19708055_ZNF736P7Y	4.18E-05	0.000158789	-0.509738345	0.509738345	M1	Male	trans
cg08583127_C10orf71	4.18E-05	0.00015879	-0.597008809	0.597008809	M1	Male	trans
cg23383887_FAM66C	4.18E-05	0.00015879	-0.716268317	0.716268317	M1	Male	trans
cg04493778_RN7SKP108	4.18E-05	0.00015879	-0.388389106	0.388389106	M1	Male	trans
cg17174466_SLCO1A2	4.18E-05	0.00015879	-0.091155897	0.091155897	M1	Male	trans
cg08398731_KRTAP5-11	4.18E-05	0.000158791	-0.898687021	0.898687021	M1	Male	trans
cg07264993_PCLO	4.18E-05	0.000158791	-0.557167474	0.557167474	M1	Male	trans
cg13845724_IGKV2D-28	4.18E-05	0.000158791	-0.816418875	0.816418875	M1	Male	trans
cg21576300_AKNAD1	4.18E-05	0.000158792	0.598743598	0.598743598	M1	Male	trans
cg00064388_MIR2053	4.18E-05	0.000158793	-1.091179694	1.091179694	M1	Male	trans
cg12623735_RPS6KA4	4.18E-05	0.000158794	0.619491949	0.619491949	M1	Male	trans
cg18924965_RPL21P126	4.18E-05	0.000158794	0.488320028	0.488320028	M1	Male	trans
cg23025893_PRICKLE1	4.18E-05	0.000158798	-0.521369217	0.521369217	M1	Male	trans
cg23383887_RNA5SP448	4.18E-05	0.0001588	-1.064279161	1.064279161	M1	Male	trans
cg08176762_DTX1	4.18E-05	0.0001588	-0.656625267	0.656625267	M1	Male	trans
cg00168193_ENSG00000229339	4.18E-05	0.000158801	-0.747462865	0.747462865	M1	Male	trans
cg13899739_IGKV1D-33	4.18E-05	0.000158801	-0.925427043	0.925427043	M1	Male	trans
cg12099754_FBXW4P1	4.18E-05	0.000158801	-0.558556404	0.558556404	M1	Male	trans
cg19757526_IGHJ3	4.18E-05	0.000158802	-0.663378649	0.663378649	M1	Male	trans
cg02562282_GK-AS1	4.18E-05	0.000158804	-0.566877807	0.566877807	M1	Male	trans
cg15844093_NSG2	4.18E-05	0.000158806	-0.513711877	0.513711877	M1	Male	trans
cg03541887_EIF3MP1	4.18E-05	0.000158806	-0.622886198	0.622886198	M1	Male	trans
cg02062451_HRH4	4.18E-05	0.000158806	-0.766750117	0.766750117	M1	Male	trans
cg19009469_ENSG00000223342	4.18E-05	0.000158807	-0.353656417	0.353656417	M1	Male	trans
cg07096305_TRPM7	4.18E-05	0.000158807	0.560999292	0.560999292	M1	Male	trans
cg10723869_VWA3B	4.18E-05	0.000158808	-0.399768609	0.399768609	M1	Male	trans
cg10625365_IGKV4-1	4.18E-05	0.000158808	1.03703665	1.03703665	M1	Male	trans
cg02656016_TMEM145	4.18E-05	0.000158808	-0.382125911	0.382125911	M1	Male	trans
cg22052629_KLHL20	4.18E-05	0.000158809	-0.570723963	0.570723963	M1	Male	trans
cg16550453_CYP26B1	4.18E-05	0.000158809	-0.447474916	0.447474916	M1	Male	trans
cg07793432_PALMD	4.18E-05	0.00015881	-0.621620516	0.621620516	M1	Male	trans
cg11263225_FDX1P2	4.18E-05	0.000158813	-0.993446734	0.993446734	M1	Male	trans
cg04132177_CICP2	4.18E-05	0.000158815	-0.332802853	0.332802853	M1	Male	trans
cg18626502_HMGA1P7	4.18E-05	0.000158818	-1.180929834	1.180929834	M1	Male	trans
cg00263619_ENSG00000231050	4.18E-05	0.000158821	-0.643560989	0.643560989	M1	Male	trans
cg17417926_ARPP19P2	4.18E-05	0.000158825	-0.5568357	0.5568357	M1	Male	trans
cg03910871_IGFL1	4.18E-05	0.000158825	-0.247498452	0.247498452	M1	Male	trans
cg14357008_TRIM43B	4.18E-05	0.000158825	-0.317001273	0.317001273	M1	Male	trans
cg10288502_GAPDHP16	4.18E-05	0.000158825	-0.460587485	0.460587485	M1	Male	trans
cg22190299_TBXA2R	4.18E-05	0.000158826	-0.428412345	0.428412345	M1	Male	trans
cg25273340_LINC01757	4.18E-05	0.000158826	-1.005738251	1.005738251	M1	Male	trans
cg18693421_PRR20B	4.18E-05	0.000158826	0.428138685	0.428138685	M1	Male	trans
cg18693421_PRR20E	4.18E-05	0.000158826	0.683520515	0.683520515	M1	Male	trans
cg23974730_FAM162B	4.18E-05	0.00015883	0.950756888	0.950756888	M1	Male	trans
cg08159493_RNU4-69P	4.18E-05	0.00015883	1.169745078	1.169745078	M1	Male	trans
cg08159493_OR56A5	4.18E-05	0.00015883	0.947498474	0.947498474	M1	Male	trans
cg08159493_ENSG00000229116	4.18E-05	0.00015883	1.169745078	1.169745078	M1	Male	trans
cg08159493_ENSG00000234406	4.18E-05	0.00015883	0.584872539	0.584872539	M1	Male	trans
cg08159493_ENSG00000235024	4.18E-05	0.00015883	0.644645491	0.644645491	M1	Male	trans
cg08159493_ENSG00000239870	4.18E-05	0.00015883	0.92736457	0.92736457	M1	Male	trans
cg08159493_LINC01736	4.18E-05	0.00015883	1.141854843	1.141854843	M1	Male	trans
cg08159493_EHHADH-AS1	4.18E-05	0.00015883	2.087047267	2.087047267	M1	Male	trans
cg08159493_NPVF	4.18E-05	0.00015883	2.087047267	2.087047267	M1	Male	trans
cg08159493_RNU6-532P	4.18E-05	0.00015883	1.095751179	1.095751179	M1	Male	trans
cg08159493_RPSAP48	4.18E-05	0.00015883	0.936133763	0.936133763	M1	Male	trans
cg08159493_RNY4P18	4.18E-05	0.00015883	0.896279841	0.896279841	M1	Male	trans
cg08159493_RNA5SP347	4.18E-05	0.00015883	1.592902881	1.592902881	M1	Male	trans
cg08159493_RN7SL50P	4.18E-05	0.00015883	2.087047267	2.087047267	M1	Male	trans
cg08159493_ENSG00000108516	4.18E-05	0.00015883	0.85734215	0.85734215	M1	Male	trans
cg08159493_FBLIM1P1	4.18E-05	0.00015883	1.481261626	1.481261626	M1	Male	trans
cg08159493_RPSAP59	4.18E-05	0.00015883	0.936133763	0.936133763	M1	Male	trans
cg08159493_ENSG00000242364	4.18E-05	0.00015883	1.026784679	1.026784679	M1	Male	trans
cg08159493_CTBP2P5	4.18E-05	0.00015883	1.872267526	1.872267526	M1	Male	trans
cg08159493_RPL29P28	4.18E-05	0.00015883	1.213983325	1.213983325	M1	Male	trans
cg08159493_ENSG00000226829	4.18E-05	0.00015883	1.872267526	1.872267526	M1	Male	trans
cg22052629_CCDC25	4.18E-05	0.000158832	-0.555202251	0.555202251	M1	Male	trans
cg20821566_CRIPT	4.18E-05	0.000158832	-0.569558095	0.569558095	M1	Male	trans
cg10030633_ENSG00000223703	4.18E-05	0.000158833	-0.39084358	0.39084358	M1	Male	trans
cg22924504_ENSG00000236046	4.18E-05	0.000158834	-0.542792379	0.542792379	M1	Male	trans
cg03958058_HSD17B7P2	4.18E-05	0.000158836	-0.545436036	0.545436036	M1	Male	trans
cg04967129_LINC02088	4.18E-05	0.000158837	-0.512853972	0.512853972	M1	Male	trans
cg04431313_ZNF99	4.18E-05	0.000158838	-0.38061197	0.38061197	M1	Male	trans
cg27565599_HERC5	4.18E-05	0.000158838	-0.73932752	0.73932752	M1	Male	trans
cg04719528_FHAD1-AS1	4.18E-05	0.000158839	-0.733161744	0.733161744	M1	Male	trans
cg23290207_ENSG00000242405	4.18E-05	0.00015884	0.59019518	0.59019518	M1	Male	trans
cg04464523_FOLH1B	4.18E-05	0.000158841	-0.472506337	0.472506337	M1	Male	trans
cg17002338_SNORD115-35	4.18E-05	0.000158842	-0.360111041	0.360111041	M1	Male	trans
cg09828310_LGR5	4.18E-05	0.000158842	-0.389337359	0.389337359	M1	Male	trans
cg02792740_DERL1	4.18E-05	0.000158843	0.587274728	0.587274728	M1	Male	trans
cg01708411_OR8B12	4.18E-05	0.000158843	0.146535304	0.146535304	M1	Male	trans
cg03211192_TRIM36	4.18E-05	0.000158843	0.433793453	0.433793453	M1	Male	trans
cg13360540_ANKRD60	4.18E-05	0.000158844	-0.674101316	0.674101316	M1	Male	trans
cg11444278_CASP4LP	4.18E-05	0.000158844	0.530248995	0.530248995	M1	Male	trans
cg14210607_ENSG00000234941	4.18E-05	0.000158844	0.526484265	0.526484265	M1	Male	trans
cg04517903_CHKB	4.18E-05	0.000158845	0.651992834	0.651992834	M1	Male	trans
cg19932577_ENSG00000242324	4.18E-05	0.000158847	-0.623548891	0.623548891	M1	Male	trans
cg04774563_CXCL2	4.18E-05	0.000158853	-0.374034459	0.374034459	M1	Male	trans
cg15810304_GJA1	4.18E-05	0.000158856	-0.802250358	0.802250358	M1	Male	trans
cg08576479_ENSG00000222042	4.18E-05	0.000158857	-1.079983319	1.079983319	M1	Male	trans
cg07615839_ELFN1-AS1	4.18E-05	0.000158858	0.853810135	0.853810135	M1	Male	trans
cg20309677_GC	4.18E-05	0.000158864	-0.606905351	0.606905351	M1	Male	trans
cg00166722_RNF112	4.18E-05	0.000158864	-0.45341688	0.45341688	M1	Male	trans
cg12823408_NOS1	4.18E-05	0.000158864	-0.504628607	0.504628607	M1	Male	trans
cg26523590_GPR62	4.18E-05	0.000158864	-0.892576353	0.892576353	M1	Male	trans
cg10173831_RNA5S8	4.18E-05	0.000158864	-0.432086368	0.432086368	M1	Male	trans
cg06506288_RN7SL515P	4.18E-05	0.000158865	-0.751679826	0.751679826	M1	Male	trans
cg08402735_KCNK18	4.18E-05	0.000158865	-0.82111302	0.82111302	M1	Male	trans
cg22621745_MIR663B	4.18E-05	0.000158865	0.7841868	0.7841868	M1	Male	trans
cg15936886_RNU7-165P	4.18E-05	0.000158873	-0.955284178	0.955284178	M1	Male	trans
cg21200382_PPP1R9A-AS1	4.18E-05	0.000158873	0.433678343	0.433678343	M1	Male	trans
cg22052629_ZKSCAN1	4.18E-05	0.000158874	-0.560712741	0.560712741	M1	Male	trans
cg10360725_ENSG00000230492	4.18E-05	0.000158874	-0.482385486	0.482385486	M1	Male	trans
cg12910951_ENSG00000226854	4.18E-05	0.000158875	0.182144518	0.182144518	M1	Male	trans
cg05625206_SNORA73	4.18E-05	0.000158875	-0.388920341	0.388920341	M1	Male	trans
cg05729249_RPS18P12	4.18E-05	0.000158876	0.543700231	0.543700231	M1	Male	trans
cg07591198_CCNJL	4.18E-05	0.000158876	-0.343350481	0.343350481	M1	Male	trans
cg03961340_ENSG00000222031	4.18E-05	0.000158876	-0.639985833	0.639985833	M1	Male	trans
cg08295429_NLGN1	4.18E-05	0.000158877	-1.225816041	1.225816041	M1	Male	trans
cg02720442_PCDHB18P	4.18E-05	0.00015888	0.399261562	0.399261562	M1	Male	trans
cg01617432_MIR676	4.18E-05	0.000158882	0.595354743	0.595354743	M1	Male	trans
cg07850274_ENSG00000218586	4.18E-05	0.000158882	-0.782384553	0.782384553	M1	Male	trans
cg25348374_HNRNPA1P29	4.18E-05	0.000158882	0.264472946	0.264472946	M1	Male	trans
cg09244297_ENSG00000241882	4.18E-05	0.000158884	-0.608995054	0.608995054	M1	Male	trans
cg15074728_KRT8P26	4.18E-05	0.000158884	-0.397151168	0.397151168	M1	Male	trans
cg16873130_OR2J2	4.18E-05	0.000158885	-0.26226044	0.26226044	M1	Male	trans
cg05398648_SDCBPP1	4.18E-05	0.000158885	-1.018580554	1.018580554	M1	Male	trans
cg07833852_RORB	4.18E-05	0.000158887	-0.371353337	0.371353337	M1	Male	trans
cg11218915_CCN5	4.18E-05	0.000158891	-0.611081839	0.611081839	M1	Male	trans
cg21319275_SEPTIN5	4.18E-05	0.000158891	-0.569183204	0.569183204	M1	Male	trans
cg11056334_UGCG	4.18E-05	0.000158891	-0.361144403	0.361144403	M1	Male	trans
cg00490039_TRBV3-1	4.18E-05	0.000158891	-0.398220522	0.398220522	M1	Male	trans
cg18941079_CD72	4.18E-05	0.000158891	-0.967792049	0.967792049	M1	Male	trans
cg15679095_ENSG00000225952	4.18E-05	0.000158892	-0.83450267	0.83450267	M1	Male	trans
cg04485371_ENSG00000226918	4.18E-05	0.000158894	-0.892766862	0.892766862	M1	Male	trans
cg19597960_MGC27382	4.18E-05	0.000158897	-0.502149615	0.502149615	M1	Male	trans
cg16775224_IL1F10	4.18E-05	0.000158898	0.502162412	0.502162412	M1	Male	trans
cg08847335_RNA5S10	4.18E-05	0.000158898	-0.213594594	0.213594594	M1	Male	trans
cg24728770_RPS3AP54	4.18E-05	0.000158899	-0.773855756	0.773855756	M1	Male	trans
cg13762257_ENSG00000241720	4.18E-05	0.000158902	0.33424914	0.33424914	M1	Male	trans
cg25880954_ENSG00000197171	4.18E-05	0.000158902	-0.27876904	0.27876904	M1	Male	trans
cg08823203_OR7E97P	4.18E-05	0.000158902	-0.338240483	0.338240483	M1	Male	trans
cg25716065_EPHA8	4.18E-05	0.000158902	0.312978219	0.312978219	M1	Male	trans
cg01617432_GOLGA2P1	4.18E-05	0.000158905	0.566210018	0.566210018	M1	Male	trans
cg11444278_CD1C	4.18E-05	0.000158906	0.401613875	0.401613875	M1	Male	trans
cg01814674_OR56A4	4.18E-05	0.000158907	-0.70570927	0.70570927	M1	Male	trans
cg12964848_TRY2P	4.18E-05	0.000158907	-0.697817795	0.697817795	M1	Male	trans
cg27204205_SLC7A2	4.18E-05	0.000158914	-1.112691006	1.112691006	M1	Male	trans
cg15128141_TRPA1	4.18E-05	0.000158914	0.657048023	0.657048023	M1	Male	trans
cg02155655_GLULP4	4.18E-05	0.000158919	-0.854498274	0.854498274	M1	Male	trans
cg13799853_NME1P1	4.18E-05	0.000158923	0.523427959	0.523427959	M1	Male	trans
cg21853067_ZIM3	4.18E-05	0.000158923	-0.628523068	0.628523068	M1	Male	trans
cg11003434_RN7SKP125	4.18E-05	0.000158923	-0.633938498	0.633938498	M1	Male	trans
cg05085886_BICD1P1	4.18E-05	0.000158928	0.610236815	0.610236815	M1	Male	trans
cg20826740_MTCO2P20	4.18E-05	0.000158928	0.783743384	0.783743384	M1	Male	trans
cg10859027_POTEE	4.18E-05	0.000158929	-0.566473189	0.566473189	M1	Male	trans
cg20114890_GPT	4.18E-05	0.000158931	0.517796401	0.517796401	M1	Male	trans
cg07405255_SPP2	4.18E-05	0.000158937	-0.952863606	0.952863606	M1	Male	trans
cg09828310_ENSG00000228860	4.18E-05	0.00015894	-0.359589095	0.359589095	M1	Male	trans
cg02682924_RNU6-1303P	4.18E-05	0.000158943	-0.690246798	0.690246798	M1	Male	trans
cg13311549_SMYD1	4.18E-05	0.000158944	0.596961328	0.596961328	M1	Male	trans
cg20983125_RASSF2	4.18E-05	0.000158944	-0.357899862	0.357899862	M1	Male	trans
cg12377084_CLDN11	4.18E-05	0.000158944	-0.492269603	0.492269603	M1	Male	trans
cg20870820_TLE6	4.18E-05	0.000158944	-0.624685242	0.624685242	M1	Male	trans
cg09272186_GALNT5	4.18E-05	0.000158945	1.074114051	1.074114051	M1	Male	trans
cg19987111_RN7SKP20	4.18E-05	0.000158945	-0.303351059	0.303351059	M1	Male	trans
cg09644135_KCTD10P1	4.18E-05	0.000158945	-0.393625091	0.393625091	M1	Male	trans
cg10792456_ENSG00000225775	4.18E-05	0.000158948	-0.687683918	0.687683918	M1	Male	trans
cg22193691_FRZB	4.18E-05	0.000158951	-0.433306091	0.433306091	M1	Male	trans
cg17324671_RNA5SP235	4.18E-05	0.000158952	-0.409849246	0.409849246	M1	Male	trans
cg00270291_CFAP299	4.18E-05	0.000158954	0.412985631	0.412985631	M1	Male	trans
cg14711243_RNU6-1286P	4.18E-05	0.000158954	0.877825819	0.877825819	M1	Male	trans
cg15074728_CD72	4.18E-05	0.000158959	-0.509438506	0.509438506	M1	Male	trans
cg11056334_SMAD2	4.18E-05	0.000158962	-0.365268173	0.365268173	M1	Male	trans
cg10842456_ANGPTL6	4.18E-05	0.000158962	-0.464743858	0.464743858	M1	Male	trans
cg06290904_RNU6-838P	4.18E-05	0.000158963	0.638553792	0.638553792	M1	Male	trans
cg02272220_PDZK1IP1	4.18E-05	0.000158964	-0.205322856	0.205322856	M1	Male	trans
cg07139794_RNA5SP280	4.18E-05	0.000158966	-0.698732289	0.698732289	M1	Male	trans
cg19077165_SORD	4.18E-05	0.000158967	-0.489520573	0.489520573	M1	Male	trans
cg08285570_CPEB2	4.18E-05	0.000158968	-0.703218624	0.703218624	M1	Male	trans
cg09073539_CFAP44	4.18E-05	0.000158972	-0.659922601	0.659922601	M1	Male	trans
cg14409406_IGHV4-28	4.18E-05	0.000158972	-0.886577797	0.886577797	M1	Male	trans
cg09221605_RNA5SP79	4.18E-05	0.000158977	-0.675130977	0.675130977	M1	Male	trans
cg14362780_SNORD115-44	4.18E-05	0.000158977	-0.635656743	0.635656743	M1	Male	trans
cg10991855_CBX1P2	4.18E-05	0.000158978	-0.499386378	0.499386378	M1	Male	trans
cg01001115_SLC43A3	4.18E-05	0.00015898	0.585623429	0.585623429	M1	Male	trans
cg04409420_PCDH8	4.18E-05	0.00015898	-0.164195577	0.164195577	M1	Male	trans
cg10145319_CTAG1B	4.18E-05	0.00015898	-0.620985682	0.620985682	M1	Male	trans
cg13363608_ENSG00000237414	4.18E-05	0.000158982	-0.711505003	0.711505003	M1	Male	trans
cg04970495_LINC01857	4.18E-05	0.000158987	-1.101914973	1.101914973	M1	Male	trans
cg04060456_ENSG00000229821	4.18E-05	0.000158988	-0.376740693	0.376740693	M1	Male	trans
cg05056349_PIANP	4.18E-05	0.000158988	0.618139076	0.618139076	M1	Male	trans
cg19938179_MIR579	4.18E-05	0.000158988	-0.576169563	0.576169563	M1	Male	trans
cg27112748_MTND2P14	4.18E-05	0.000158988	-0.397033556	0.397033556	M1	Male	trans
cg22549984_GPR148	4.18E-05	0.000158988	-1.368487651	1.368487651	M1	Male	trans
cg07712892_MIR649	4.18E-05	0.000158991	-0.332684442	0.332684442	M1	Male	trans
cg11056334_TMEM192	4.18E-05	0.000158994	-0.393460394	0.393460394	M1	Male	trans
cg21832144_GHSR	4.18E-05	0.000158994	-0.518909985	0.518909985	M1	Male	trans
cg15175351_OR4X2	4.19E-05	0.000159	-0.704889886	0.704889886	M1	Male	trans
cg07793432_ZRANB3	4.19E-05	0.000159	-0.793331101	0.793331101	M1	Male	trans
cg20223162_SOX10	4.19E-05	0.000159	0.522920028	0.522920028	M1	Male	trans
cg16599577_R3HDML	4.19E-05	0.000159001	-1.125085006	1.125085006	M1	Male	trans
cg17896927_TTYH1	4.19E-05	0.000159001	0.518504501	0.518504501	M1	Male	trans
cg10100117_ENSG00000231020	4.19E-05	0.000159002	-0.857438274	0.857438274	M1	Male	trans
cg02871827_RNU6-337P	4.19E-05	0.000159002	-0.758754826	0.758754826	M1	Male	trans
cg11831394_ENSG00000225563	4.19E-05	0.000159002	-0.758236116	0.758236116	M1	Male	trans
cg16963484_RNU7-50P	4.19E-05	0.000159005	-0.3562964	0.3562964	M1	Male	trans
cg19949510_RPL39P38	4.19E-05	0.000159008	-0.44177735	0.44177735	M1	Male	trans
cg11056334_EIF2A	4.19E-05	0.000159011	-0.374037876	0.374037876	M1	Male	trans
cg01255059_RNA5SP105	4.19E-05	0.000159023	-0.969410568	0.969410568	M1	Male	trans
cg13848087_RNA5SP284	4.19E-05	0.000159023	-4.001703364	4.001703364	M1	Male	trans
cg00894219_AKR1B1P1	4.19E-05	0.000159024	-0.338636198	0.338636198	M1	Male	trans
cg03029993_HAL	4.19E-05	0.000159024	-0.55180745	0.55180745	M1	Male	trans
cg05214771_EDNRA	4.19E-05	0.000159027	-0.743965684	0.743965684	M1	Male	trans
cg12623735_CDC42EP1	4.19E-05	0.000159028	0.659131377	0.659131377	M1	Male	trans
cg26414417_TMEM183AP1	4.19E-05	0.000159029	-0.565305671	0.565305671	M1	Male	trans
cg14732488_LINC02889	4.19E-05	0.000159032	-0.373217425	0.373217425	M1	Male	trans
cg04750027_MPPED2	4.19E-05	0.000159032	-0.95806013	0.95806013	M1	Male	trans
cg09757838_KRT26	4.19E-05	0.000159033	0.745353313	0.745353313	M1	Male	trans
cg04015129_LINGO1	4.19E-05	0.000159034	-0.545999701	0.545999701	M1	Male	trans
cg03134747_RN7SL79P	4.19E-05	0.000159034	-0.707629885	0.707629885	M1	Male	trans
cg03689146_ENTR1	4.19E-05	0.000159034	-0.454884429	0.454884429	M1	Male	trans
cg22720745_OR4F21	4.19E-05	0.000159034	0.571898547	0.571898547	M1	Male	trans
cg02792740_UHMK1	4.19E-05	0.000159038	0.594582797	0.594582797	M1	Male	trans
cg02902649_NAT8L	4.19E-05	0.000159038	-0.624543219	0.624543219	M1	Male	trans
cg09025741_ENSG00000205236	4.19E-05	0.000159042	-0.447870776	0.447870776	M1	Male	trans
cg14267705_CSGALNACT2	4.19E-05	0.000159045	-0.768360888	0.768360888	M1	Male	trans
cg13370086_ERMP1	4.19E-05	0.000159046	-0.804618331	0.804618331	M1	Male	trans
cg17365391_ENSG00000229393	4.19E-05	0.000159047	0.762360763	0.762360763	M1	Male	trans
cg07096305_GOLT1B	4.19E-05	0.000159047	0.517134838	0.517134838	M1	Male	trans
cg20983125_RAB6C-AS1	4.19E-05	0.000159048	-0.542007298	0.542007298	M1	Male	trans
cg21777436_DHFRP2	4.19E-05	0.000159048	-0.569295885	0.569295885	M1	Male	trans
cg04662079_ENSG00000228173	4.19E-05	0.000159048	-0.876545969	0.876545969	M1	Male	trans
cg17802005_ENSG00000228173	4.19E-05	0.000159049	-0.684650946	0.684650946	M1	Male	trans
cg16977073_LINC02397	4.19E-05	0.000159049	-0.896461645	0.896461645	M1	Male	trans
cg24294835_FBXL16	4.19E-05	0.000159049	-0.56253699	0.56253699	M1	Male	trans
cg05513157_PLCXD3	4.19E-05	0.000159059	-0.2571282	0.2571282	M1	Male	trans
cg12852285_ARL1	4.19E-05	0.000159059	-0.582184811	0.582184811	M1	Male	trans
cg02305803_ENSG00000234503	4.19E-05	0.000159059	-0.49642299	0.49642299	M1	Male	trans
cg06619035_ICAM1	4.19E-05	0.000159063	-0.665206655	0.665206655	M1	Male	trans
cg10115321_ENSG00000200652	4.19E-05	0.000159066	-0.615926618	0.615926618	M1	Male	trans
cg27348161_ENSG00000238066	4.19E-05	0.000159068	-0.67329551	0.67329551	M1	Male	trans
cg07243941_RPL15P4	4.19E-05	0.00015907	0.428648732	0.428648732	M1	Male	trans
cg14562619_POU3F1	4.19E-05	0.000159073	-0.338494005	0.338494005	M1	Male	trans
cg08084788_ENSG00000225058	4.19E-05	0.000159074	-0.593695984	0.593695984	M1	Male	trans
cg01808320_ITPRIPL1	4.19E-05	0.000159074	-0.454458474	0.454458474	M1	Male	trans
cg25217772_GAPDHP31	4.19E-05	0.000159077	-0.451435493	0.451435493	M1	Male	trans
cg20821566_RAB40C	4.19E-05	0.000159081	0.532014802	0.532014802	M1	Male	trans
cg04474876_LAPTM4BP1	4.19E-05	0.000159081	-0.66632871	0.66632871	M1	Male	trans
cg20821566_PHRF1	4.19E-05	0.000159082	0.525041495	0.525041495	M1	Male	trans
cg02792740_STON2	4.19E-05	0.000159082	0.612080281	0.612080281	M1	Male	trans
cg07264993_ENDOD1	4.19E-05	0.000159091	-0.48240732	0.48240732	M1	Male	trans
cg12704098_BANF1P5	4.19E-05	0.000159091	0.867454147	0.867454147	M1	Male	trans
cg13447527_PDCL3P3	4.19E-05	0.000159092	-0.771827156	0.771827156	M1	Male	trans
cg16726234_ENSG00000228510	4.19E-05	0.000159092	-0.724299496	0.724299496	M1	Male	trans
cg11282828_IGLV3-1	4.19E-05	0.000159092	-0.577618849	0.577618849	M1	Male	trans
cg27513510_MIR633	4.19E-05	0.000159093	-0.981166926	0.981166926	M1	Male	trans
cg13519900_TMEFF1	4.19E-05	0.000159094	-0.285653817	0.285653817	M1	Male	trans
cg07591198_ALDOAP2	4.19E-05	0.000159095	-0.331237934	0.331237934	M1	Male	trans
cg16237565_LINC01844	4.19E-05	0.000159098	-0.536322125	0.536322125	M1	Male	trans
cg18453320_ENSG00000223779	4.19E-05	0.000159101	-0.487401888	0.487401888	M1	Male	trans
cg11674404_MTATP6P17	4.19E-05	0.000159102	0.535667669	0.535667669	M1	Male	trans
cg07774612_MEIOSIN	4.19E-05	0.000159104	-0.641537378	0.641537378	M1	Male	trans
cg07264993_FAM114A2	4.19E-05	0.000159105	-0.498330557	0.498330557	M1	Male	trans
cg14488913_ENSG00000238153	4.19E-05	0.00015911	-0.532886848	0.532886848	M1	Male	trans
cg04608916_ENSG00000239093	4.19E-05	0.000159113	-0.984360505	0.984360505	M1	Male	trans
cg08229224_MPC1	4.19E-05	0.000159113	-0.521605853	0.521605853	M1	Male	trans
cg13672736_DOK1	4.19E-05	0.000159115	-0.586940731	0.586940731	M1	Male	trans
cg11023174_BAK1P2	4.19E-05	0.000159115	-0.436261159	0.436261159	M1	Male	trans
cg09052854_ENSG00000227809	4.19E-05	0.00015912	0.477385281	0.477385281	M1	Male	trans
cg13845724_TMPRSS6	4.19E-05	0.000159122	-0.053760875	0.053760875	M1	Male	trans
cg03480243_OR7E125P	4.19E-05	0.000159122	-0.532055	0.532055	M1	Male	trans
cg27065225_MTCO1P23	4.19E-05	0.000159122	1.460989299	1.460989299	M1	Male	trans
cg20613972_EIF3MP1	4.19E-05	0.000159123	-0.615118216	0.615118216	M1	Male	trans
cg09911521_LDHAP2	4.19E-05	0.000159125	0.795042437	0.795042437	M1	Male	trans
cg21830932_HBG1	4.19E-05	0.000159126	-1.043997309	1.043997309	M1	Male	trans
cg22055719_PDZRN3	4.19E-05	0.000159127	-0.443225138	0.443225138	M1	Male	trans
cg09588157_RN7SL561P	4.19E-05	0.000159127	-1.934488057	1.934488057	M1	Male	trans
cg16064295_RHOU	4.19E-05	0.000159133	-0.667088473	0.667088473	M1	Male	trans
cg22580346_CHRM4	4.19E-05	0.000159135	-0.63706238	0.63706238	M1	Male	trans
cg07596643_RPL21P42	4.19E-05	0.000159136	0.339746989	0.339746989	M1	Male	trans
cg14841601_RNU6-1091P	4.19E-05	0.000159136	-0.722456766	0.722456766	M1	Male	trans
cg04463911_HNRNPCP7	4.19E-05	0.000159137	-0.556907348	0.556907348	M1	Male	trans
cg07793432_PPP3CB-AS1	4.19E-05	0.000159137	-0.826029311	0.826029311	M1	Male	trans
cg12341475_ADGRL3	4.19E-05	0.000159137	-0.886010732	0.886010732	M1	Male	trans
cg20821566_RHOF	4.19E-05	0.000159137	0.512560605	0.512560605	M1	Male	trans
cg15251010_RNU1-62P	4.19E-05	0.000159139	-1.097697729	1.097697729	M1	Male	trans
cg00743325_NR4A3	4.19E-05	0.000159141	0.360057436	0.360057436	M1	Male	trans
cg07601093_AK7	4.19E-05	0.000159142	0.845741024	0.845741024	M1	Male	trans
cg17848362_ENSG00000231236	4.19E-05	0.000159142	-0.405810287	0.405810287	M1	Male	trans
cg03206304_RGS11	4.19E-05	0.000159142	-0.40457977	0.40457977	M1	Male	trans
cg21954196_ENSG00000243705	4.19E-05	0.000159142	-0.341410734	0.341410734	M1	Male	trans
cg16436181_MTND2P4	4.19E-05	0.000159142	-0.827996031	0.827996031	M1	Male	trans
cg16436181_U3	4.19E-05	0.000159142	-1.010292911	1.010292911	M1	Male	trans
cg22595719_KRTAP5-3	4.19E-05	0.000159144	-0.857296747	0.857296747	M1	Male	trans
cg03179052_CEP57	4.19E-05	0.000159144	-1.248910951	1.248910951	M1	Male	trans
cg14313932_HCRTR2	4.19E-05	0.000159145	-0.465143012	0.465143012	M1	Male	trans
cg11056334_SLC35B3	4.19E-05	0.000159148	-0.417351299	0.417351299	M1	Male	trans
cg10277195_IL10RB-DT	4.19E-05	0.000159148	0.614821473	0.614821473	M1	Male	trans
cg14203970_RPL38P2	4.19E-05	0.000159148	-1.247471315	1.247471315	M1	Male	trans
cg11935592_RPS7P12	4.19E-05	0.000159152	-0.522950346	0.522950346	M1	Male	trans
cg14282280_MYT1	4.19E-05	0.000159152	-0.317580607	0.317580607	M1	Male	trans
cg02133819_ENSG00000225775	4.19E-05	0.000159153	-0.560755165	0.560755165	M1	Male	trans
cg15658784_VDAC1P3	4.19E-05	0.000159153	0.301296032	0.301296032	M1	Male	trans
cg19653415_IGHD3-10	4.19E-05	0.000159154	-0.722188931	0.722188931	M1	Male	trans
cg01763875_NDUFB4P5	4.19E-05	0.000159155	-0.459482618	0.459482618	M1	Male	trans
cg06287371_ENSG00000203565	4.19E-05	0.000159162	-0.518112226	0.518112226	M1	Male	trans
cg03700464_TTTY13	4.19E-05	0.000159162	-0.407036554	0.407036554	M1	Male	trans
cg00463491_OR5A2	4.19E-05	0.000159162	-0.026623965	0.026623965	M1	Male	trans
cg02671217_MGST2	4.19E-05	0.000159163	-0.658652399	0.658652399	M1	Male	trans
cg14267705_ABHD5	4.19E-05	0.000159165	-0.73584465	0.73584465	M1	Male	trans
cg19408449_ENSG00000219314	4.19E-05	0.000159165	-0.296093768	0.296093768	M1	Male	trans
cg17299636_LINC01164	4.19E-05	0.000159171	-0.827696958	0.827696958	M1	Male	trans
cg07264993_PPM1L	4.19E-05	0.000159174	-0.475538791	0.475538791	M1	Male	trans
cg11263225_LIPI	4.19E-05	0.000159175	-0.542702907	0.542702907	M1	Male	trans
cg27135799_TRIM31-AS1	4.19E-05	0.000159176	-0.615783907	0.615783907	M1	Male	trans
cg20407708_USP9YP15	4.19E-05	0.000159176	-0.870307364	0.870307364	M1	Male	trans
cg25716065_ANKRD1	4.19E-05	0.000159176	0.643174537	0.643174537	M1	Male	trans
cg16813459_ANKRD36	4.19E-05	0.000159178	-0.638631819	0.638631819	M1	Male	trans
cg06302718_MIR627	4.19E-05	0.000159179	-0.494595381	0.494595381	M1	Male	trans
cg10337506_TMEM239	4.19E-05	0.00015918	-0.437940794	0.437940794	M1	Male	trans
cg00333184_LINC01276	4.19E-05	0.000159182	-0.654592614	0.654592614	M1	Male	trans
cg22026465_CKMT2	4.19E-05	0.000159183	0.477831643	0.477831643	M1	Male	trans
cg19793303_F10-AS1	4.19E-05	0.000159193	-0.482458193	0.482458193	M1	Male	trans
cg07850274_ENOX2	4.19E-05	0.000159194	-0.681566476	0.681566476	M1	Male	trans
cg20592123_CFL1P7	4.19E-05	0.000159194	0.722629862	0.722629862	M1	Male	trans
cg16565409_RUVBL1-AS1	4.19E-05	0.000159196	0.930532781	0.930532781	M1	Male	trans
cg11674404_RPL7L1P8	4.19E-05	0.000159198	0.594586561	0.594586561	M1	Male	trans
cg12713604_FTH1P3	4.19E-05	0.000159198	0.836661217	0.836661217	M1	Male	trans
cg16247465_DIRAS1	4.19E-05	0.000159198	-0.690549815	0.690549815	M1	Male	trans
cg03697766_CFP	4.19E-05	0.000159199	-1.071306508	1.071306508	M1	Male	trans
cg02165747_KRTAP10-9	4.19E-05	0.000159202	-0.274242591	0.274242591	M1	Male	trans
cg13019502_RNU6-690P	4.19E-05	0.000159202	-0.592728588	0.592728588	M1	Male	trans
cg10157663_RPL23AP12	4.19E-05	0.000159202	0.581711902	0.581711902	M1	Male	trans
cg17210664_MAGEA9	4.19E-05	0.000159203	1.213950836	1.213950836	M1	Male	trans
cg14267705_ENSG00000218107	4.19E-05	0.000159204	-0.898753077	0.898753077	M1	Male	trans
cg11086960_MRPS35	4.19E-05	0.000159206	-0.697775442	0.697775442	M1	Male	trans
cg00530579_SH2D1A	4.19E-05	0.000159206	-0.505003397	0.505003397	M1	Male	trans
cg18980548_RNA5SP122	4.19E-05	0.000159207	-0.771079208	0.771079208	M1	Male	trans
cg17380533_RNU6-932P	4.19E-05	0.000159208	-0.483898982	0.483898982	M1	Male	trans
cg23914255_DDAH2	4.19E-05	0.000159209	-0.566015693	0.566015693	M1	Male	trans
cg16444255_ENSG00000234225	4.19E-05	0.000159209	-0.625126841	0.625126841	M1	Male	trans
cg10570276_REN	4.19E-05	0.000159209	-0.479992182	0.479992182	M1	Male	trans
cg05470459_RN7SKP186	4.19E-05	0.000159209	-1.014606854	1.014606854	M1	Male	trans
cg20801751_RPL23AP37	4.19E-05	0.00015921	-0.577553893	0.577553893	M1	Male	trans
cg10761315_RN7SL516P	4.19E-05	0.000159212	0.65172864	0.65172864	M1	Male	trans
cg08517984_PABPC1P10	4.19E-05	0.000159217	-0.660255397	0.660255397	M1	Male	trans
cg07191900_LINC02639	4.19E-05	0.000159219	-0.28364127	0.28364127	M1	Male	trans
cg04525308_HNRNPDLP2	4.19E-05	0.00015922	-1.036514505	1.036514505	M1	Male	trans
cg17693656_LINC01191	4.19E-05	0.00015922	-0.408120954	0.408120954	M1	Male	trans
cg22702070_ENSG00000233850	4.19E-05	0.00015922	-0.445621735	0.445621735	M1	Male	trans
cg02792740_GFPT1	4.19E-05	0.00015922	0.548291807	0.548291807	M1	Male	trans
cg16630482_ENSG00000235610	4.19E-05	0.00015922	0.925074468	0.925074468	M1	Male	trans
cg13973727_SHISA8	4.19E-05	0.000159222	-0.521906359	0.521906359	M1	Male	trans
cg09983196_ENSG00000242140	4.19E-05	0.000159222	-1.009972527	1.009972527	M1	Male	trans
cg14086880_FTCD-AS1	4.19E-05	0.000159226	-0.362541047	0.362541047	M1	Male	trans
cg24802374_PPIAP21	4.19E-05	0.000159226	-0.383096471	0.383096471	M1	Male	trans
cg11056334_PAFAH1B1	4.19E-05	0.000159226	-0.387656461	0.387656461	M1	Male	trans
cg10097323_RGR	4.19E-05	0.000159229	-0.951962692	0.951962692	M1	Male	trans
cg07424927_PAICSP6	4.19E-05	0.00015923	0.689928308	0.689928308	M1	Male	trans
cg08894280_LINC01983	4.19E-05	0.000159231	-1.432275392	1.432275392	M1	Male	trans
cg07243941_ENSG00000229213	4.19E-05	0.000159231	0.42902513	0.42902513	M1	Male	trans
cg25604613_ENSG00000242169	4.19E-05	0.000159231	-0.471015787	0.471015787	M1	Male	trans
cg02792740_IFI16	4.19E-05	0.000159231	0.505232304	0.505232304	M1	Male	trans
cg09095858_RPL6P4	4.19E-05	0.000159231	-0.981995946	0.981995946	M1	Male	trans
cg03542468_TCF21	4.19E-05	0.000159233	-1.153588491	1.153588491	M1	Male	trans
cg00592410_EGR3	4.19E-05	0.000159233	-0.504684607	0.504684607	M1	Male	trans
cg08524072_PRR20G	4.19E-05	0.000159239	-0.765743526	0.765743526	M1	Male	trans
cg13370121_UGT2B17	4.19E-05	0.000159239	-0.527268231	0.527268231	M1	Male	trans
cg03655023_BARD1	4.19E-05	0.000159245	-0.562671279	0.562671279	M1	Male	trans
cg11432526_ENSG00000227706	4.19E-05	0.000159246	-0.860840673	0.860840673	M1	Male	trans
cg07264993_DTWD2	4.19E-05	0.000159254	-0.484099466	0.484099466	M1	Male	trans
cg05713971_RNA5SP115	4.19E-05	0.000159255	0.413454154	0.413454154	M1	Male	trans
cg03289224_ANKRD36P1	4.19E-05	0.000159262	-0.740369878	0.740369878	M1	Male	trans
cg16963484_RNA5SP65	4.19E-05	0.000159262	-0.463706399	0.463706399	M1	Male	trans
cg26150096_DECR2	4.19E-05	0.000159264	0.759650773	0.759650773	M1	Male	trans
cg26170855_PDZRN3	4.19E-05	0.000159264	-0.352463961	0.352463961	M1	Male	trans
cg19952704_IL1RAPL2	4.19E-05	0.000159264	0.483913191	0.483913191	M1	Male	trans
cg14442785_ENSG00000231100	4.19E-05	0.000159264	-0.915470875	0.915470875	M1	Male	trans
cg05541722_ENSG00000236985	4.19E-05	0.000159264	-0.471189462	0.471189462	M1	Male	trans
cg26930498_IGHV2-70D	4.19E-05	0.000159264	-0.914757478	0.914757478	M1	Male	trans
cg08449558_RN7SL107P	4.19E-05	0.000159264	-0.114007618	0.114007618	M1	Male	trans
cg26612252_MSRB3	4.19E-05	0.000159267	0.214910749	0.214910749	M1	Male	trans
cg06567996_NEUROD4	4.19E-05	0.000159271	-0.114852945	0.114852945	M1	Male	trans
cg08770755_CPNE9	4.19E-05	0.000159271	-0.453775575	0.453775575	M1	Male	trans
cg01808320_LINC01946	4.19E-05	0.000159272	-0.639949656	0.639949656	M1	Male	trans
cg00589161_PPY	4.19E-05	0.000159273	-0.803170207	0.803170207	M1	Male	trans
cg08229224_ZC3H11B	4.19E-05	0.000159273	-0.533902882	0.533902882	M1	Male	trans
cg11056334_CTNNB1	4.19E-05	0.000159273	-0.352812201	0.352812201	M1	Male	trans
cg17323715_MIRLET7F1	4.20E-05	0.000159275	-0.459735326	0.459735326	M1	Male	trans
cg07793432_TMEM131	4.20E-05	0.000159277	-0.797306046	0.797306046	M1	Male	trans
cg01612891_DISP3	4.20E-05	0.00015928	-0.603540724	0.603540724	M1	Male	trans
cg22484330_ENSG00000233423	4.20E-05	0.00015928	0.741750342	0.741750342	M1	Male	trans
cg17960012_IL17C	4.20E-05	0.000159281	0.516314142	0.516314142	M1	Male	trans
cg13799853_RNU6-893P	4.20E-05	0.000159282	0.57379277	0.57379277	M1	Male	trans
cg12579198_MIR194-2HG	4.20E-05	0.000159282	-0.916130124	0.916130124	M1	Male	trans
cg20821566_RASSF7	4.20E-05	0.000159282	0.561249633	0.561249633	M1	Male	trans
cg16810969_B4GALNT1	4.20E-05	0.000159282	-0.833544053	0.833544053	M1	Male	trans
cg11478392_ENSG00000212293	4.20E-05	0.000159285	-1.013722086	1.013722086	M1	Male	trans
cg26384014_RNU6-238P	4.20E-05	0.000159286	-0.363287695	0.363287695	M1	Male	trans
cg07850274_SRP54	4.20E-05	0.000159286	-0.663912798	0.663912798	M1	Male	trans
cg10723869_GRM7	4.20E-05	0.000159287	-0.406494686	0.406494686	M1	Male	trans
cg11128983_ENSG00000224567	4.20E-05	0.000159287	-1.287698829	1.287698829	M1	Male	trans
cg00920736_SEMG1	4.20E-05	0.000159291	-1.128996953	1.128996953	M1	Male	trans
cg09024862_RNU6-125P	4.20E-05	0.000159291	-0.545790814	0.545790814	M1	Male	trans
cg08474651_MTND2P14	4.20E-05	0.000159293	0.44020736	0.44020736	M1	Male	trans
cg15515265_ENSG00000234941	4.20E-05	0.000159302	-0.474896015	0.474896015	M1	Male	trans
cg16064295_SERTAD4	4.20E-05	0.000159303	-0.633230987	0.633230987	M1	Male	trans
cg26284196_ARPP19P1	4.20E-05	0.000159304	-0.600188707	0.600188707	M1	Male	trans
cg06803261_ENSG00000238149	4.20E-05	0.000159305	-0.587593699	0.587593699	M1	Male	trans
cg16368004_OR51AB1P	4.20E-05	0.00015931	0.453914561	0.453914561	M1	Male	trans
cg07850274_ODF2L	4.20E-05	0.00015931	-0.728164821	0.728164821	M1	Male	trans
cg14246227_SNORD115-39	4.20E-05	0.000159318	-0.260760191	0.260760191	M1	Male	trans
cg02391250_ENSG00000220105	4.20E-05	0.000159319	-0.988703859	0.988703859	M1	Male	trans
cg17218510_CPNE7	4.20E-05	0.000159319	-0.736172706	0.736172706	M1	Male	trans
cg22791879_CHFR	4.20E-05	0.00015932	-0.532271951	0.532271951	M1	Male	trans
cg19703425_LYG2	4.20E-05	0.000159325	-1.090843216	1.090843216	M1	Male	trans
cg05672380_CNGA3	4.20E-05	0.000159326	0.548145164	0.548145164	M1	Male	trans
cg15120247_DHFR	4.20E-05	0.000159329	-0.488583926	0.488583926	M1	Male	trans
cg01062838_GPR89A	4.20E-05	0.000159329	-1.020663143	1.020663143	M1	Male	trans
cg02804895_RPL21P18	4.20E-05	0.000159329	-0.355416868	0.355416868	M1	Male	trans
cg24952959_NPIPA7	4.20E-05	0.00015933	0.533451325	0.533451325	M1	Male	trans
cg03269667_RN7SL632P	4.20E-05	0.000159332	-0.648618711	0.648618711	M1	Male	trans
cg25585323_LINC00421	4.20E-05	0.000159336	-1.110155119	1.110155119	M1	Male	trans
cg18693889_ENSG00000213414	4.20E-05	0.000159337	-0.935054866	0.935054866	M1	Male	trans
cg03549208_PAAF1	4.20E-05	0.000159341	-0.564897282	0.564897282	M1	Male	trans
cg07850274_RTRAF	4.20E-05	0.000159344	-0.673530464	0.673530464	M1	Male	trans
cg09929408_ENSG00000227141	4.20E-05	0.000159344	-0.773577871	0.773577871	M1	Male	trans
cg12606694_PKHD1	4.20E-05	0.000159347	0.430856151	0.430856151	M1	Male	trans
cg03966685_LINC01487	4.20E-05	0.000159349	-0.718753691	0.718753691	M1	Male	trans
cg15054725_SNORA13	4.20E-05	0.000159351	0.528146224	0.528146224	M1	Male	trans
cg03886523_ENSG00000231454	4.20E-05	0.000159357	-0.838844771	0.838844771	M1	Male	trans
cg07119149_ENSG00000186076	4.20E-05	0.000159357	0.550925259	0.550925259	M1	Male	trans
cg06838215_SNORD116-10	4.20E-05	0.000159357	-0.525616821	0.525616821	M1	Male	trans
cg00804694_GSTA3	4.20E-05	0.000159358	-0.505587662	0.505587662	M1	Male	trans
cg15998629_MYLK3	4.20E-05	0.000159373	-0.350393264	0.350393264	M1	Male	trans
cg18199132_VSIG4	4.20E-05	0.000159374	0.809951336	0.809951336	M1	Male	trans
cg12607106_NTM-AS1	4.20E-05	0.000159376	-1.307347064	1.307347064	M1	Male	trans
cg10095429_ENSG00000111788	4.20E-05	0.000159382	-0.635814993	0.635814993	M1	Male	trans
cg22253653_C19orf54	4.20E-05	0.000159382	-0.479601106	0.479601106	M1	Male	trans
cg08111847_MOGAT2	4.20E-05	0.000159384	0.649992566	0.649992566	M1	Male	trans
cg03214444_LPCAT3	4.20E-05	0.000159384	-0.801986098	0.801986098	M1	Male	trans
cg07532089_OR2L1P	4.20E-05	0.000159384	-0.490590727	0.490590727	M1	Male	trans
cg20527667_MAOB	4.20E-05	0.000159384	-0.8685798	0.8685798	M1	Male	trans
cg00899976_LINC00583	4.20E-05	0.000159388	-0.699032798	0.699032798	M1	Male	trans
cg07096305_CYB5R4	4.20E-05	0.00015939	0.46220684	0.46220684	M1	Male	trans
cg13646034_IGKV1D-17	4.20E-05	0.00015939	-0.463537137	0.463537137	M1	Male	trans
cg22052629_SCLT1	4.20E-05	0.000159391	-0.588582149	0.588582149	M1	Male	trans
cg23667707_SLC22A8	4.20E-05	0.000159392	-0.370497834	0.370497834	M1	Male	trans
cg12113013_ZNF70P1	4.20E-05	0.000159397	-0.752003359	0.752003359	M1	Male	trans
cg04735960_RTL3	4.20E-05	0.000159404	-0.545643966	0.545643966	M1	Male	trans
cg06817609_RN7SL38P	4.20E-05	0.000159406	-0.450843465	0.450843465	M1	Male	trans
cg04269540_LINC02724	4.20E-05	0.000159409	-0.578490686	0.578490686	M1	Male	trans
cg12390014_MTCYBP42	4.20E-05	0.000159412	-0.714409886	0.714409886	M1	Male	trans
cg21954196_PSMC1P11	4.20E-05	0.00015942	-0.44197006	0.44197006	M1	Male	trans
cg00155777_CPZ	4.20E-05	0.00015942	0.449741171	0.449741171	M1	Male	trans
cg19107641_SPRR1B	4.20E-05	0.000159431	0.432229682	0.432229682	M1	Male	trans
cg09368836_ENSG00000213480	4.20E-05	0.000159431	-0.602756916	0.602756916	M1	Male	trans
cg17806866_MIR877	4.20E-05	0.000159431	-0.422032342	0.422032342	M1	Male	trans
cg19748509_ARSLP1	4.20E-05	0.000159431	0.543575709	0.543575709	M1	Male	trans
cg11390842_IGLV9-49	4.20E-05	0.000159431	-0.728414981	0.728414981	M1	Male	trans
cg06103928_MIR340	4.20E-05	0.000159433	-1.617510894	1.617510894	M1	Male	trans
cg23987381_KRT18P13	4.20E-05	0.000159435	-0.653018294	0.653018294	M1	Male	trans
cg00470469_SLC6A12	4.20E-05	0.000159441	-1.268862347	1.268862347	M1	Male	trans
cg01018054_PSRC1	4.20E-05	0.000159443	0.714756881	0.714756881	M1	Male	trans
cg02792740_SELENOT	4.20E-05	0.000159445	0.624709066	0.624709066	M1	Male	trans
cg01800262_SGCZ	4.20E-05	0.000159447	-0.583654707	0.583654707	M1	Male	trans
cg19408572_ANXA6	4.20E-05	0.000159447	0.505185925	0.505185925	M1	Male	trans
cg03184037_MIR660	4.20E-05	0.000159447	0.435473639	0.435473639	M1	Male	trans
cg03549208_BOK-AS1	4.20E-05	0.000159447	-0.479760263	0.479760263	M1	Male	trans
cg03165426_IGLJ6	4.20E-05	0.000159449	-0.697949861	0.697949861	M1	Male	trans
cg16963484_CCT6P3	4.20E-05	0.000159449	-0.403500665	0.403500665	M1	Male	trans
cg25961952_SPAG16-DT	4.20E-05	0.000159453	-0.836102879	0.836102879	M1	Male	trans
cg07850274_PSMD1	4.20E-05	0.000159453	-0.667105428	0.667105428	M1	Male	trans
cg03051617_RPS3AP12	4.20E-05	0.000159454	-0.881172616	0.881172616	M1	Male	trans
cg16779158_ENSG00000234503	4.20E-05	0.000159459	-0.52135592	0.52135592	M1	Male	trans
cg20448053_FALEC	4.20E-05	0.000159464	0.883495726	0.883495726	M1	Male	trans
cg03365111_RNU6-195P	4.20E-05	0.000159467	-0.552905572	0.552905572	M1	Male	trans
cg00714597_RPL23AP33	4.20E-05	0.000159469	-0.463627238	0.463627238	M1	Male	trans
cg16156113_MTND1P16	4.20E-05	0.000159469	-0.37998971	0.37998971	M1	Male	trans
cg04470905_RPSAP44	4.20E-05	0.000159469	0.751887882	0.751887882	M1	Male	trans
cg04621455_EIF4EP4	4.20E-05	0.000159469	-1.074282386	1.074282386	M1	Male	trans
cg06769820_CST11	4.20E-05	0.000159469	0.75598564	0.75598564	M1	Male	trans
cg21909643_ANKRD35	4.20E-05	0.000159469	-0.677014757	0.677014757	M1	Male	trans
cg16798839_OR2T27	4.20E-05	0.000159469	-0.491785357	0.491785357	M1	Male	trans
cg16798839_REG3G	4.20E-05	0.000159469	-0.630214667	0.630214667	M1	Male	trans
cg16798839_TRBV23OR9-2	4.20E-05	0.000159469	-0.59590401	0.59590401	M1	Male	trans
cg16798839_LINC02670	4.20E-05	0.000159469	-0.887951038	0.887951038	M1	Male	trans
cg16798839_RNU1-65P	4.20E-05	0.000159469	-0.281420849	0.281420849	M1	Male	trans
cg16798839_TYRL	4.20E-05	0.000159469	-0.798446678	0.798446678	M1	Male	trans
cg16798839_OR9G1	4.20E-05	0.000159469	-0.630214667	0.630214667	M1	Male	trans
cg16798839_MIR889	4.20E-05	0.000159469	-0.398285636	0.398285636	M1	Male	trans
cg16798839_RNA5SP432	4.20E-05	0.000159469	-0.630214667	0.630214667	M1	Male	trans
cg16798839_RNA5SP442	4.20E-05	0.000159469	-0.398285636	0.398285636	M1	Male	trans
cg16798839_LINC02557	4.20E-05	0.000159469	-0.796571271	0.796571271	M1	Male	trans
cg16798839_AKR7A2P2	4.20E-05	0.000159469	-0.379326703	0.379326703	M1	Male	trans
cg16798839_ENSG00000230867	4.20E-05	0.000159469	-0.630214667	0.630214667	M1	Male	trans
cg16798839_ENSG00000235901	4.20E-05	0.000159469	-0.887951038	0.887951038	M1	Male	trans
cg01952618_RPS19P6	4.20E-05	0.00015947	-0.893138193	0.893138193	M1	Male	trans
cg03098826_OR51B5	4.20E-05	0.00015947	-1.036017025	1.036017025	M1	Male	trans
cg16802137_RPL7P4	4.20E-05	0.000159471	0.778856151	0.778856151	M1	Male	trans
cg21787835_ENSG00000229002	4.20E-05	0.000159472	-1.047425091	1.047425091	M1	Male	trans
cg27245817_ZNF233	4.20E-05	0.000159476	-0.595659686	0.595659686	M1	Male	trans
cg15433807_ENSG00000236425	4.20E-05	0.000159476	-1.052052638	1.052052638	M1	Male	trans
cg10672754_RN7SKP90	4.20E-05	0.000159483	0.657961019	0.657961019	M1	Male	trans
cg08285570_ENSG00000242088	4.20E-05	0.000159484	-0.802218986	0.802218986	M1	Male	trans
cg04518477_HOXC11	4.20E-05	0.000159484	0.466448774	0.466448774	M1	Male	trans
cg20909752_KCNT1	4.20E-05	0.000159485	0.708233995	0.708233995	M1	Male	trans
cg00090697_LINC01716	4.20E-05	0.000159486	-0.498537507	0.498537507	M1	Male	trans
cg20983125_MDS2	4.20E-05	0.000159492	-0.562554538	0.562554538	M1	Male	trans
cg14321334_REN	4.20E-05	0.000159492	-0.485632509	0.485632509	M1	Male	trans
cg00154829_TRIB2	4.20E-05	0.000159492	-0.558882801	0.558882801	M1	Male	trans
cg24831391_TCP11X2	4.20E-05	0.000159492	-0.536064627	0.536064627	M1	Male	trans
cg07474672_CKAP2L	4.20E-05	0.000159492	-0.573679475	0.573679475	M1	Male	trans
cg27380499_GIMAP5	4.20E-05	0.000159496	0.312412874	0.312412874	M1	Male	trans
cg00489898_ENSG00000234630	4.20E-05	0.000159497	-0.464100843	0.464100843	M1	Male	trans
cg16935517_BEND3P1	4.20E-05	0.000159497	-0.581748614	0.581748614	M1	Male	trans
cg20821566_CC2D1A	4.20E-05	0.000159497	0.531199254	0.531199254	M1	Male	trans
cg06348619_ENSG00000224469	4.20E-05	0.000159497	0.91189219	0.91189219	M1	Male	trans
cg07096305_TMEM123	4.20E-05	0.0001595	0.585331245	0.585331245	M1	Male	trans
cg18359218_RAB4B-EGLN2	4.20E-05	0.000159504	-0.594941586	0.594941586	M1	Male	trans
cg26790209_KCNV1	4.20E-05	0.000159509	-0.927991022	0.927991022	M1	Male	trans
cg07410464_RNU6-525P	4.20E-05	0.000159511	-0.661513046	0.661513046	M1	Male	trans
cg03655023_DBT	4.20E-05	0.000159511	-0.624367156	0.624367156	M1	Male	trans
cg18867202_IGLON5	4.20E-05	0.000159511	-0.39971608	0.39971608	M1	Male	trans
cg03208049_EIF3MP1	4.20E-05	0.000159514	-0.703270143	0.703270143	M1	Male	trans
cg04821107_UBL4B	4.20E-05	0.000159514	-0.569788625	0.569788625	M1	Male	trans
cg24673875_ENSG00000230026	4.20E-05	0.000159514	-0.599502028	0.599502028	M1	Male	trans
cg10991855_MKLN1-AS	4.20E-05	0.000159519	-0.561238469	0.561238469	M1	Male	trans
cg14073423_KIF25-AS1	4.20E-05	0.000159526	-0.474651571	0.474651571	M1	Male	trans
cg07264993_CADM1	4.20E-05	0.000159526	-0.39220613	0.39220613	M1	Male	trans
cg14357008_FDPSP5	4.20E-05	0.000159527	-0.603816738	0.603816738	M1	Male	trans
cg22253653_BOLA3P3	4.20E-05	0.000159528	-0.542188996	0.542188996	M1	Male	trans
cg16064295_BRD7P5	4.20E-05	0.000159528	-0.895287777	0.895287777	M1	Male	trans
cg02495310_COMMD4P2	4.20E-05	0.000159528	0.572215046	0.572215046	M1	Male	trans
cg18323824_ATP5F1AP8	4.20E-05	0.000159528	-0.620330619	0.620330619	M1	Male	trans
cg04296540_ENSG00000225869	4.20E-05	0.000159528	0.714668837	0.714668837	M1	Male	trans
cg10669142_LINC01681	4.20E-05	0.000159528	0.855037678	0.855037678	M1	Male	trans
cg12540946_ENSG00000225881	4.20E-05	0.000159529	-0.57286852	0.57286852	M1	Male	trans
cg18205030_SNORA70F	4.20E-05	0.000159534	-0.857768884	0.857768884	M1	Male	trans
cg13917614_ZNF729	4.20E-05	0.000159536	-1.062038477	1.062038477	M1	Male	trans
cg00270291_RNF130	4.20E-05	0.000159538	0.503943394	0.503943394	M1	Male	trans
cg04337937_RNA5SP60	4.20E-05	0.000159541	-0.617232255	0.617232255	M1	Male	trans
cg00760733_DLX5	4.20E-05	0.000159542	0.593933848	0.593933848	M1	Male	trans
cg14560276_SUGCT	4.20E-05	0.000159543	-0.705664249	0.705664249	M1	Male	trans
cg08229224_ZNF175	4.20E-05	0.000159546	-0.483287379	0.483287379	M1	Male	trans
cg02129159_PDGFC	4.20E-05	0.000159546	-0.842040039	0.842040039	M1	Male	trans
cg17106653_SLC22A3	4.20E-05	0.000159547	0.716920674	0.716920674	M1	Male	trans
cg26002138_RNU6-517P	4.20E-05	0.000159547	-0.516111013	0.516111013	M1	Male	trans
cg20747012_EGFR-AS1	4.20E-05	0.000159548	0.685058372	0.685058372	M1	Male	trans
cg22468235_RPL35AP34	4.20E-05	0.000159548	-0.829958885	0.829958885	M1	Male	trans
cg15327692_SRRM3	4.20E-05	0.000159548	-0.561875361	0.561875361	M1	Male	trans
cg07857119_SYNPR	4.20E-05	0.000159548	-0.5637895	0.5637895	M1	Male	trans
cg12398261_R3HCC1	4.20E-05	0.000159548	4.012016522	4.012016522	M1	Male	trans
cg10524520_LINC01502	4.20E-05	0.00015955	-0.366929341	0.366929341	M1	Male	trans
cg19447025_SLC15A5	4.20E-05	0.000159551	-0.744728273	0.744728273	M1	Male	trans
cg24227048_DHFRP2	4.20E-05	0.000159556	-1.063628725	1.063628725	M1	Male	trans
cg05818000_ENSG00000236045	4.20E-05	0.000159556	-0.764746669	0.764746669	M1	Male	trans
cg17537073_LMX1B	4.20E-05	0.000159562	0.820850006	0.820850006	M1	Male	trans
cg16078318_ADGRG2	4.21E-05	0.000159566	-0.890489326	0.890489326	M1	Male	trans
cg14683563_RNU6-1201P	4.21E-05	0.00015957	-0.600711919	0.600711919	M1	Male	trans
cg20852862_ENSG00000238232	4.21E-05	0.000159571	-0.743082516	0.743082516	M1	Male	trans
cg02849507_ENSG00000237268	4.21E-05	0.000159577	1.014788724	1.014788724	M1	Male	trans
cg02697258_RNU6-833P	4.21E-05	0.000159578	-0.464538457	0.464538457	M1	Male	trans
cg06635371_OR7E24	4.21E-05	0.00015958	0.03957324	0.03957324	M1	Male	trans
cg21890303_ENSG00000229220	4.21E-05	0.000159582	-0.512993649	0.512993649	M1	Male	trans
cg19746337_ENSG00000235858	4.21E-05	0.000159587	-1.080978046	1.080978046	M1	Male	trans
cg07119149_LRRC63	4.21E-05	0.000159589	-0.553701222	0.553701222	M1	Male	trans
cg01176826_RNU6-770P	4.21E-05	0.000159593	0.281729283	0.281729283	M1	Male	trans
cg23654844_TRBVA	4.21E-05	0.000159593	0.175759645	0.175759645	M1	Male	trans
cg04060288_FANCI	4.21E-05	0.000159593	-0.848970735	0.848970735	M1	Male	trans
cg13229245_ENSG00000233834	4.21E-05	0.000159595	0.39228407	0.39228407	M1	Male	trans
cg06054715_ENSG00000240652	4.21E-05	0.000159595	-0.415384036	0.415384036	M1	Male	trans
cg02440268_TEAD2	4.21E-05	0.000159596	-0.476965557	0.476965557	M1	Male	trans
cg10959048_RPSAP62	4.21E-05	0.000159596	-0.905077284	0.905077284	M1	Male	trans
cg24443367_ENSG00000223859	4.21E-05	0.000159597	-0.966017183	0.966017183	M1	Male	trans
cg23727505_RN7SKP259	4.21E-05	0.000159598	-0.801969776	0.801969776	M1	Male	trans
cg20748012_IL23A	4.21E-05	0.000159598	-0.478188491	0.478188491	M1	Male	trans
cg22626897_DUXAP8	4.21E-05	0.000159598	-0.482994004	0.482994004	M1	Male	trans
cg14867071_LINC01700	4.21E-05	0.0001596	0.482606681	0.482606681	M1	Male	trans
cg07918589_TFCP2L1	4.21E-05	0.0001596	-0.67829586	0.67829586	M1	Male	trans
cg19556123_SNORA70	4.21E-05	0.0001596	-0.536477725	0.536477725	M1	Male	trans
cg05154833_CLCP2	4.21E-05	0.000159602	-0.519709258	0.519709258	M1	Male	trans
cg02913884_DEFB109C	4.21E-05	0.000159603	0.688814503	0.688814503	M1	Male	trans
cg04470905_LHFPL6	4.21E-05	0.000159604	0.422083305	0.422083305	M1	Male	trans
cg19761502_RPL21P54	4.21E-05	0.000159608	0.55328406	0.55328406	M1	Male	trans
cg17896927_SIGLEC11	4.21E-05	0.000159611	0.568737345	0.568737345	M1	Male	trans
cg25014914_CDH2	4.21E-05	0.000159616	-0.310258655	0.310258655	M1	Male	trans
cg01479912_BMP8A	4.21E-05	0.000159617	0.686739856	0.686739856	M1	Male	trans
cg07264993_ZNF654	4.21E-05	0.000159619	-0.468307689	0.468307689	M1	Male	trans
cg24170716_FDCSP	4.21E-05	0.000159619	-0.603369771	0.603369771	M1	Male	trans
cg07963816_ENSG00000177359	4.21E-05	0.000159622	-0.644836176	0.644836176	M1	Male	trans
cg19113686_CCDC144NL	4.21E-05	0.000159623	0.827385099	0.827385099	M1	Male	trans
cg23564471_RN7SL741P	4.21E-05	0.000159625	-0.646861928	0.646861928	M1	Male	trans
cg00060475_CORO7-PAM16	4.21E-05	0.000159625	-0.633852854	0.633852854	M1	Male	trans
cg15433807_SHISAL2A	4.21E-05	0.000159625	-1.547777583	1.547777583	M1	Male	trans
cg26930498_SNRPEP8	4.21E-05	0.000159626	-0.788394945	0.788394945	M1	Male	trans
cg25949002_MIR181A1	4.21E-05	0.000159626	-0.594153269	0.594153269	M1	Male	trans
cg17627654_PABPC1L2A	4.21E-05	0.000159626	0.470697949	0.470697949	M1	Male	trans
cg10801331_ENSG00000234149	4.21E-05	0.000159626	-1.516354159	1.516354159	M1	Male	trans
cg22052629_PPA2	4.21E-05	0.000159628	-0.574716475	0.574716475	M1	Male	trans
cg12163800_CTBS	4.21E-05	0.000159633	-2.602179772	2.602179772	M1	Male	trans
cg16678283_LOXL4	4.21E-05	0.000159634	0.803711449	0.803711449	M1	Male	trans
cg22503024_IGHJ3	4.21E-05	0.000159635	-0.708120844	0.708120844	M1	Male	trans
cg23314071_DUSP5P2	4.21E-05	0.000159635	0.805939518	0.805939518	M1	Male	trans
cg02763565_RPL12P39	4.21E-05	0.000159635	-0.728637071	0.728637071	M1	Male	trans
cg20125424_RSL24D1P11	4.21E-05	0.000159635	-0.644941883	0.644941883	M1	Male	trans
cg07512734_NPBWR2	4.21E-05	0.000159637	0.509826171	0.509826171	M1	Male	trans
cg23579481_IGLV3-19	4.21E-05	0.000159637	-1.295386853	1.295386853	M1	Male	trans
cg07330196_COCH	4.21E-05	0.000159637	-0.737099397	0.737099397	M1	Male	trans
cg07320976_GPR25	4.21E-05	0.000159638	-0.961781079	0.961781079	M1	Male	trans
cg21050001_IRS2	4.21E-05	0.000159641	-0.427415248	0.427415248	M1	Male	trans
cg15658784_RNU6-689P	4.21E-05	0.000159641	0.409809009	0.409809009	M1	Male	trans
cg09653424_PGGT1BP2	4.21E-05	0.000159641	-0.995771312	0.995771312	M1	Male	trans
cg01800262_MFN1P1	4.21E-05	0.000159646	-0.576866002	0.576866002	M1	Male	trans
cg20882490_RNU1-3	4.21E-05	0.000159646	-0.591687253	0.591687253	M1	Male	trans
cg07264993_TYW3	4.21E-05	0.000159648	-0.469163714	0.469163714	M1	Male	trans
cg19632822_MAGEA11	4.21E-05	0.00015965	-0.978187993	0.978187993	M1	Male	trans
cg18452169_RPS4XP22	4.21E-05	0.000159651	-0.840055002	0.840055002	M1	Male	trans
cg02574801_VRK3	4.21E-05	0.000159653	-0.765054189	0.765054189	M1	Male	trans
cg03549208_DEFB108B	4.21E-05	0.000159656	-0.500491056	0.500491056	M1	Male	trans
cg06276061_LINC00399	4.21E-05	0.000159658	-0.643959651	0.643959651	M1	Male	trans
cg20757966_RPL29P7	4.21E-05	0.000159659	-0.903851668	0.903851668	M1	Male	trans
cg18067069_ENSG00000224361	4.21E-05	0.000159659	0.589485934	0.589485934	M1	Male	trans
cg13752562_ENSG00000242152	4.21E-05	0.000159659	-0.427923334	0.427923334	M1	Male	trans
cg02913884_GALNT13	4.21E-05	0.000159661	0.609577157	0.609577157	M1	Male	trans
cg10664162_ENSG00000237888	4.21E-05	0.000159661	-0.536780146	0.536780146	M1	Male	trans
cg15074728_C12orf42	4.21E-05	0.000159661	-0.575589077	0.575589077	M1	Male	trans
cg23418075_MIR1272	4.21E-05	0.000159661	0.65975261	0.65975261	M1	Male	trans
cg00270291_LINC00572	4.21E-05	0.000159661	0.536696764	0.536696764	M1	Male	trans
cg27207809_IGHD2-8	4.21E-05	0.000159662	0.47399502	0.47399502	M1	Male	trans
cg26299044_RNU6-147P	4.21E-05	0.000159668	-0.323795202	0.323795202	M1	Male	trans
cg03734225_RNF144B	4.21E-05	0.000159669	-0.539942089	0.539942089	M1	Male	trans
cg16958927_LINC01870	4.21E-05	0.000159671	-0.896971244	0.896971244	M1	Male	trans
cg23422156_TNFRSF11B	4.21E-05	0.000159671	-0.581248564	0.581248564	M1	Male	trans
cg03269667_LINC02667	4.21E-05	0.000159671	-0.350022576	0.350022576	M1	Male	trans
cg17106653_RNU7-57P	4.21E-05	0.000159671	0.546800858	0.546800858	M1	Male	trans
cg26015683_ENSG00000213155	4.21E-05	0.000159671	0.391635549	0.391635549	M1	Male	trans
cg05828971_CAPN6	4.21E-05	0.000159672	-1.154600988	1.154600988	M1	Male	trans
cg11047442_ENSG00000213393	4.21E-05	0.000159674	-0.667058589	0.667058589	M1	Male	trans
cg06136472_IGKV3-11	4.21E-05	0.000159674	-0.621176046	0.621176046	M1	Male	trans
cg24855134_VPS26AP1	4.21E-05	0.000159674	-0.836486621	0.836486621	M1	Male	trans
cg16064295_SLC25A46	4.21E-05	0.000159674	-0.779088473	0.779088473	M1	Male	trans
cg14267705_CXorf58	4.21E-05	0.000159674	-0.855260485	0.855260485	M1	Male	trans
cg24433378_RFX6	4.21E-05	0.000159674	-1.221593027	1.221593027	M1	Male	trans
cg13339009_USP8P2	4.21E-05	0.000159679	-0.396629081	0.396629081	M1	Male	trans
cg01650480_LINC01679	4.21E-05	0.00015968	-0.427359991	0.427359991	M1	Male	trans
cg09211873_ENSG00000237208	4.21E-05	0.00015968	-1.164054185	1.164054185	M1	Male	trans
cg25079651_ENSG00000229203	4.21E-05	0.000159681	-0.581440652	0.581440652	M1	Male	trans
cg19160975_ALOX12B	4.21E-05	0.000159681	0.473868095	0.473868095	M1	Male	trans
cg18452169_AKAIN1	4.21E-05	0.000159685	-0.648433732	0.648433732	M1	Male	trans
cg08869231_LINC00993	4.21E-05	0.000159685	-0.590829596	0.590829596	M1	Male	trans
cg25563625_RANP6	4.21E-05	0.000159685	-0.551653412	0.551653412	M1	Male	trans
cg06287371_ENSG00000237897	4.21E-05	0.000159685	-0.543395334	0.543395334	M1	Male	trans
cg11541881_MTND6P6	4.21E-05	0.000159685	-0.418161413	0.418161413	M1	Male	trans
cg08701227_CCT8L2	4.21E-05	0.000159685	-0.380834664	0.380834664	M1	Male	trans
cg10723869_FBXO15	4.21E-05	0.000159685	-0.430333899	0.430333899	M1	Male	trans
cg22052629_ARL6IP1	4.21E-05	0.000159685	-0.567288645	0.567288645	M1	Male	trans
cg10524520_ENSG00000233936	4.21E-05	0.000159685	-0.381565574	0.381565574	M1	Male	trans
cg19160975_POU5F1B	4.21E-05	0.000159685	0.536455243	0.536455243	M1	Male	trans
cg14994777_NSUN7	4.21E-05	0.000159685	-0.743112473	0.743112473	M1	Male	trans
cg18606189_PCOTH	4.21E-05	0.000159685	-0.54169487	0.54169487	M1	Male	trans
cg20692464_ENSG00000241220	4.21E-05	0.000159685	-1.090480864	1.090480864	M1	Male	trans
cg06582935_RNA5SP190	4.21E-05	0.000159685	-0.720988989	0.720988989	M1	Male	trans
cg08866794_ENSG00000235546	4.21E-05	0.000159685	0.54037041	0.54037041	M1	Male	trans
cg11619434_ENSG00000238316	4.21E-05	0.000159685	-1.018406242	1.018406242	M1	Male	trans
cg04967129_SNORA63	4.21E-05	0.000159685	-0.749736148	0.749736148	M1	Male	trans
cg00338685_DNAJA1P5	4.21E-05	0.000159685	-1.20696022	1.20696022	M1	Male	trans
cg00338685_CRB3P1	4.21E-05	0.000159685	-0.854518573	0.854518573	M1	Male	trans
cg00338685_OR10C1	4.21E-05	0.000159685	-0.854518573	0.854518573	M1	Male	trans
cg00338685_OR51H2P	4.21E-05	0.000159685	-0.526823347	0.526823347	M1	Male	trans
cg00338685_NDUFA5P10	4.21E-05	0.000159685	-0.343934505	0.343934505	M1	Male	trans
cg00338685_SETD6P1	4.21E-05	0.000159685	-0.526259665	0.526259665	M1	Male	trans
cg00338685_DPP10-AS3	4.21E-05	0.000159685	-0.722750108	0.722750108	M1	Male	trans
cg00338685_CAPZA1P4	4.21E-05	0.000159685	-1.469065197	1.469065197	M1	Male	trans
cg00338685_OR5M4P	4.21E-05	0.000159685	-1.317882497	1.317882497	M1	Male	trans
cg00338685_OR9I2P	4.21E-05	0.000159685	-0.363005816	0.363005816	M1	Male	trans
cg00338685_NDUFA12P1	4.21E-05	0.000159685	-0.658941248	0.658941248	M1	Male	trans
cg00338685_RN7SKP205	4.21E-05	0.000159685	-0.985889766	0.985889766	M1	Male	trans
cg00338685_TPRX1	4.21E-05	0.000159685	-0.809204798	0.809204798	M1	Male	trans
cg00338685_Y_RNA	4.21E-05	0.000159685	-1.042654825	1.042654825	M1	Male	trans
cg00338685_ENSG00000224252	4.21E-05	0.000159685	-1.469065197	1.469065197	M1	Male	trans
cg00338685_ENSG00000230159	4.21E-05	0.000159685	-1.469065197	1.469065197	M1	Male	trans
cg00338685_ENSG00000230190	4.21E-05	0.000159685	-1.469065197	1.469065197	M1	Male	trans
cg00338685_ENSG00000234522	4.21E-05	0.000159685	-1.469065197	1.469065197	M1	Male	trans
cg00338685_CACNG7	4.21E-05	0.000159685	-0.22781453	0.22781453	M1	Male	trans
cg00338685_OR6C1	4.21E-05	0.000159685	-0.038652572	0.038652572	M1	Male	trans
cg00338685_RNU6-929P	4.21E-05	0.000159685	-0.60348011	0.60348011	M1	Male	trans
cg16740640_U8	4.21E-05	0.000159685	-0.650683263	0.650683263	M1	Male	trans
cg03214444_ERBB4	4.21E-05	0.000159685	-0.668240722	0.668240722	M1	Male	trans
cg06502685_ZNF644	4.21E-05	0.000159685	-0.473252617	0.473252617	M1	Male	trans
cg11674404_ZNF747	4.21E-05	0.000159685	-0.466605272	0.466605272	M1	Male	trans
cg22052629_TEX14	4.21E-05	0.000159693	-0.516803178	0.516803178	M1	Male	trans
cg02792740_SNX24	4.21E-05	0.000159693	0.603146643	0.603146643	M1	Male	trans
cg04335295_ACTG1P10	4.21E-05	0.000159693	0.907293753	0.907293753	M1	Male	trans
cg03371439_RPS29P20	4.21E-05	0.000159694	-0.942516558	0.942516558	M1	Male	trans
cg07850274_PCLO	4.21E-05	0.000159695	-0.817533669	0.817533669	M1	Male	trans
cg22168087_LINC01721	4.21E-05	0.000159696	0.656485935	0.656485935	M1	Male	trans
cg18527716_ENSG00000231902	4.21E-05	0.000159698	-0.290318867	0.290318867	M1	Male	trans
cg17867325_DNAJC12	4.21E-05	0.000159701	0.892303285	0.892303285	M1	Male	trans
cg10295807_ENSG00000234961	4.21E-05	0.000159702	-0.522922453	0.522922453	M1	Male	trans
cg06878664_RPS17P7	4.21E-05	0.000159704	-0.739236884	0.739236884	M1	Male	trans
cg16122423_ENSG00000231050	4.21E-05	0.000159706	-0.771007958	0.771007958	M1	Male	trans
cg21626255_KRT8P14	4.21E-05	0.000159706	0.524617674	0.524617674	M1	Male	trans
cg21252088_ENSG00000223360	4.21E-05	0.000159707	1.145913507	1.145913507	M1	Male	trans
cg06143971_ENSG00000228399	4.21E-05	0.000159707	-0.66990938	0.66990938	M1	Male	trans
cg09469381_KCNK17	4.21E-05	0.000159707	0.753724338	0.753724338	M1	Male	trans
cg16975684_RNU6-647P	4.21E-05	0.000159707	-0.645130544	0.645130544	M1	Male	trans
cg05398648_CASC6	4.21E-05	0.000159707	-1.587881642	1.587881642	M1	Male	trans
cg07712892_RN7SKP178	4.21E-05	0.000159708	-0.442985277	0.442985277	M1	Male	trans
cg26150096_ANK2	4.21E-05	0.000159709	-0.423609558	0.423609558	M1	Male	trans
cg07405255_LLPH	4.21E-05	0.00015971	-0.861789863	0.861789863	M1	Male	trans
cg20511807_EBI3	4.21E-05	0.00015971	0.262089071	0.262089071	M1	Male	trans
cg15622619_ENSG00000237713	4.21E-05	0.00015971	-0.581037735	0.581037735	M1	Male	trans
cg16810969_ENSG00000227120	4.21E-05	0.00015971	-0.779109028	0.779109028	M1	Male	trans
cg16810969_ENSG00000235959	4.21E-05	0.00015971	-0.779109028	0.779109028	M1	Male	trans
cg06503255_ANKRD11P1	4.21E-05	0.00015971	-0.769674982	0.769674982	M1	Male	trans
cg16813459_GLRA3	4.21E-05	0.00015971	-0.775445627	0.775445627	M1	Male	trans
cg08590401_DAND5	4.21E-05	0.00015971	-0.469513424	0.469513424	M1	Male	trans
cg23741364_MIR320A	4.21E-05	0.000159713	-0.70987235	0.70987235	M1	Male	trans
cg18093161_ENSG00000229409	4.21E-05	0.000159716	-0.390195776	0.390195776	M1	Male	trans
cg04343263_FAM225A	4.21E-05	0.000159717	-0.736820343	0.736820343	M1	Male	trans
cg14579235_PSMC1P10	4.21E-05	0.000159717	-0.429815669	0.429815669	M1	Male	trans
cg14409406_YWHAG	4.21E-05	0.00015972	-0.589196168	0.589196168	M1	Male	trans
cg18980548_NPM1P39	4.21E-05	0.000159721	-0.478936935	0.478936935	M1	Male	trans
cg03206304_LDHBP1	4.21E-05	0.000159723	-0.972725148	0.972725148	M1	Male	trans
cg09396308_LINC00402	4.21E-05	0.000159727	-0.644655017	0.644655017	M1	Male	trans
cg23516310_SUCLA2P2	4.21E-05	0.000159727	0.886297391	0.886297391	M1	Male	trans
cg14041360_ANAPC1P4	4.21E-05	0.000159727	-0.551788677	0.551788677	M1	Male	trans
cg07096305_UBE2F	4.21E-05	0.000159737	0.517159225	0.517159225	M1	Male	trans
cg14687118_LINC02651	4.21E-05	0.000159737	-0.555005919	0.555005919	M1	Male	trans
cg19703425_SLC26A7	4.21E-05	0.000159737	-0.958118216	0.958118216	M1	Male	trans
cg25528916_OFD1P2Y	4.21E-05	0.000159738	0.63570277	0.63570277	M1	Male	trans
cg26305729_AMPH	4.21E-05	0.000159739	-0.5350633	0.5350633	M1	Male	trans
cg04608651_ENSG00000231188	4.21E-05	0.00015974	0.670967858	0.670967858	M1	Male	trans
cg23131393_ENSG00000230575	4.21E-05	0.000159743	-0.845916105	0.845916105	M1	Male	trans
cg02792740_MOSPD1	4.21E-05	0.000159744	0.563895668	0.563895668	M1	Male	trans
cg00490039_LHX8	4.21E-05	0.000159745	-0.516761843	0.516761843	M1	Male	trans
cg06461588_TENM3-AS1	4.21E-05	0.000159745	-0.334833402	0.334833402	M1	Male	trans
cg21764190_NKAPL	4.21E-05	0.000159745	-0.711626911	0.711626911	M1	Male	trans
cg19408572_ENSG00000224478	4.21E-05	0.000159746	0.592648049	0.592648049	M1	Male	trans
cg11868136_ENSG00000221245	4.21E-05	0.000159746	-0.432358691	0.432358691	M1	Male	trans
cg25757332_ACTG1P10	4.21E-05	0.000159748	0.669286384	0.669286384	M1	Male	trans
cg19740643_MIR1180	4.21E-05	0.000159751	-0.783752368	0.783752368	M1	Male	trans
cg07330196_CLRN3	4.21E-05	0.000159751	-0.985090717	0.985090717	M1	Male	trans
cg04141000_CRNN	4.21E-05	0.000159751	-0.371525655	0.371525655	M1	Male	trans
cg19082069_CDC37	4.21E-05	0.000159751	0.56736084	0.56736084	M1	Male	trans
cg16540238_COX6CP17	4.21E-05	0.000159751	0.82447781	0.82447781	M1	Male	trans
cg08802984_ENSG00000233735	4.21E-05	0.000159755	-0.464602357	0.464602357	M1	Male	trans
cg23131393_RTCA-AS1	4.21E-05	0.000159755	-0.837432445	0.837432445	M1	Male	trans
cg23805120_P3H2	4.21E-05	0.000159761	-0.820903654	0.820903654	M1	Male	trans
cg24740576_USP17L1	4.21E-05	0.000159761	-0.589620487	0.589620487	M1	Male	trans
cg21830932_CDC42EP5	4.21E-05	0.000159764	-0.793193387	0.793193387	M1	Male	trans
cg02805689_MIR130A	4.21E-05	0.000159766	-0.541172328	0.541172328	M1	Male	trans
cg26916936_ENSG00000203402	4.21E-05	0.000159767	0.52281398	0.52281398	M1	Male	trans
cg02063485_LILRA5	4.21E-05	0.00015977	-0.159450849	0.159450849	M1	Male	trans
cg07712598_ZFYVE21	4.21E-05	0.000159778	-0.50111679	0.50111679	M1	Male	trans
cg11507597_PRM3	4.21E-05	0.000159778	-0.198166471	0.198166471	M1	Male	trans
cg04887104_TUBB4A	4.21E-05	0.000159778	-0.861526478	0.861526478	M1	Male	trans
cg02671217_GUSBP5	4.21E-05	0.00015978	-0.599538596	0.599538596	M1	Male	trans
cg11706829_ENSG00000234903	4.21E-05	0.00015978	-0.695065924	0.695065924	M1	Male	trans
cg03795776_OR5A1	4.21E-05	0.00015978	-0.106121869	0.106121869	M1	Male	trans
cg11086960_PCDHB10	4.21E-05	0.00015978	-0.6034313	0.6034313	M1	Male	trans
cg14362780_MIR373	4.21E-05	0.00015978	-0.753727802	0.753727802	M1	Male	trans
cg03573123_H3C9P	4.21E-05	0.00015978	-1.106689874	1.106689874	M1	Male	trans
cg22052629_PRKAA1	4.21E-05	0.000159784	-0.633589106	0.633589106	M1	Male	trans
cg12717664_SH2D1B	4.21E-05	0.000159789	-0.386619233	0.386619233	M1	Male	trans
cg11223648_ENSG00000179755	4.21E-05	0.000159789	-0.554247084	0.554247084	M1	Male	trans
cg20821566_SAMD10	4.21E-05	0.000159789	0.508080743	0.508080743	M1	Male	trans
cg25971649_VTA1P1	4.21E-05	0.00015979	-0.49345665	0.49345665	M1	Male	trans
cg17076795_PCDH8	4.21E-05	0.000159791	-0.183680533	0.183680533	M1	Male	trans
cg16755189_PSG5	4.21E-05	0.000159792	-0.491064948	0.491064948	M1	Male	trans
cg18554074_LOXL4	4.21E-05	0.000159793	0.685067506	0.685067506	M1	Male	trans
cg22052629_UHRF1BP1L	4.21E-05	0.000159796	-0.547539827	0.547539827	M1	Male	trans
cg07258419_CD300LD	4.21E-05	0.000159797	-0.658749517	0.658749517	M1	Male	trans
cg12852285_STRIT1	4.21E-05	0.000159797	-0.584021712	0.584021712	M1	Male	trans
cg20615820_RN7SL764P	4.21E-05	0.000159798	-0.818802596	0.818802596	M1	Male	trans
cg22052629_KIAA2026	4.21E-05	0.000159798	-0.622140887	0.622140887	M1	Male	trans
cg13938710_RNU6-527P	4.21E-05	0.000159798	-0.303698075	0.303698075	M1	Male	trans
cg14905600_IFNA13	4.21E-05	0.000159798	0.599345302	0.599345302	M1	Male	trans
cg22375104_OR7E104P	4.21E-05	0.000159799	-0.369598298	0.369598298	M1	Male	trans
cg16156113_ENSG00000231104	4.21E-05	0.000159799	-0.420357958	0.420357958	M1	Male	trans
cg07712598_ELOCP28	4.21E-05	0.0001598	-0.884206005	0.884206005	M1	Male	trans
cg09774124_SPDYA	4.21E-05	0.000159802	-0.615290776	0.615290776	M1	Male	trans
cg01373687_KRTAP5-10	4.21E-05	0.000159803	-0.33932102	0.33932102	M1	Male	trans
cg09919756_MIR548I2	4.21E-05	0.000159804	-0.639446346	0.639446346	M1	Male	trans
cg11544911_ENSG00000184188	4.21E-05	0.000159805	-0.908302556	0.908302556	M1	Male	trans
cg07096305_KBTBD2	4.21E-05	0.000159808	0.524295581	0.524295581	M1	Male	trans
cg00341885_MIR103A2	4.21E-05	0.000159819	-0.900439745	0.900439745	M1	Male	trans
cg11171466_IL33	4.22E-05	0.000159823	-0.735235312	0.735235312	M1	Male	trans
cg02804895_IMP3P2	4.22E-05	0.000159824	-0.471389212	0.471389212	M1	Male	trans
cg15099537_TRBV3-1	4.22E-05	0.000159824	-0.472984344	0.472984344	M1	Male	trans
cg09244297_DNAJC6	4.22E-05	0.000159824	-0.567377511	0.567377511	M1	Male	trans
cg06803261_CACNA1D	4.22E-05	0.000159824	-0.677805089	0.677805089	M1	Male	trans
cg04315121_LGI3	4.22E-05	0.000159826	-0.465162038	0.465162038	M1	Male	trans
cg05818000_UPK1B	4.22E-05	0.000159832	-0.596010332	0.596010332	M1	Male	trans
cg21237749_LINC02832	4.22E-05	0.000159832	-0.827561533	0.827561533	M1	Male	trans
cg07793432_NHLRC2	4.22E-05	0.000159832	-0.730288211	0.730288211	M1	Male	trans
cg08229224_SEC22C	4.22E-05	0.000159832	-0.483826943	0.483826943	M1	Male	trans
cg06635371_ENSG00000231700	4.22E-05	0.000159833	0.428221569	0.428221569	M1	Male	trans
cg11593799_CAMKV	4.22E-05	0.000159835	-0.087705253	0.087705253	M1	Male	trans
cg09616536_OR7E97P	4.22E-05	0.000159836	-0.211662455	0.211662455	M1	Male	trans
cg24114899_POM121L4P	4.22E-05	0.000159836	-0.789464291	0.789464291	M1	Male	trans
cg12500767_ENSG00000232590	4.22E-05	0.000159837	-0.826729239	0.826729239	M1	Male	trans
cg24466611_MIR196A1	4.22E-05	0.000159837	-0.642102631	0.642102631	M1	Male	trans
cg24704287_ENSG00000234938	4.22E-05	0.000159842	0.703392894	0.703392894	M1	Male	trans
cg08229224_KL	4.22E-05	0.000159845	-0.510873626	0.510873626	M1	Male	trans
cg20981146_CTAGE16P	4.22E-05	0.000159846	-0.408689647	0.408689647	M1	Male	trans
cg27558387_LIPT2	4.22E-05	0.000159847	-0.798831891	0.798831891	M1	Male	trans
cg19632822_GAPDHP14	4.22E-05	0.000159847	-0.48870952	0.48870952	M1	Male	trans
cg06025631_ENSG00000232636	4.22E-05	0.000159848	0.347497316	0.347497316	M1	Male	trans
cg17693656_ENSG00000242324	4.22E-05	0.000159848	-0.388879572	0.388879572	M1	Male	trans
cg21909391_CLEC4D	4.22E-05	0.000159848	-0.313667271	0.313667271	M1	Male	trans
cg16857912_PCDHB8	4.22E-05	0.000159848	-0.530938177	0.530938177	M1	Male	trans
cg25033405_CILP2	4.22E-05	0.000159849	-0.678238109	0.678238109	M1	Male	trans
cg24440633_ANGPTL4	4.22E-05	0.00015985	-0.645449883	0.645449883	M1	Male	trans
cg07123865_RNA5SP131	4.22E-05	0.00015985	0.603777859	0.603777859	M1	Male	trans
cg11889058_MYBPC3	4.22E-05	0.000159851	-0.860755461	0.860755461	M1	Male	trans
cg22052629_TTLL7	4.22E-05	0.000159855	-0.531267537	0.531267537	M1	Male	trans
cg25894789_GRIK3	4.22E-05	0.000159855	-0.971936083	0.971936083	M1	Male	trans
cg22052629_SLC16A6	4.22E-05	0.000159855	-0.59601279	0.59601279	M1	Male	trans
cg21204600_TMEM132E	4.22E-05	0.000159855	-0.651312765	0.651312765	M1	Male	trans
cg20821566_FBXL6	4.22E-05	0.000159855	0.579003242	0.579003242	M1	Male	trans
cg27390524_OR5P1P	4.22E-05	0.000159855	-0.626548671	0.626548671	M1	Male	trans
cg00458157_ENSG00000231467	4.22E-05	0.000159857	-0.170883837	0.170883837	M1	Male	trans
cg10991855_ADAM10	4.22E-05	0.000159857	-0.532321421	0.532321421	M1	Male	trans
cg10959048_SOCAR	4.22E-05	0.000159857	-0.872902348	0.872902348	M1	Male	trans
cg10548700_KATNBL1P2	4.22E-05	0.000159865	0.522415399	0.522415399	M1	Male	trans
cg02671217_YAP1	4.22E-05	0.000159865	-0.634227962	0.634227962	M1	Male	trans
cg27651003_ENSG00000213302	4.22E-05	0.000159869	0.740587655	0.740587655	M1	Male	trans
cg11921348_AMER2	4.22E-05	0.000159869	-0.161671854	0.161671854	M1	Male	trans
cg09947026_OR5AK2	4.22E-05	0.00015987	-1.101859945	1.101859945	M1	Male	trans
cg21243064_CYP1A1	4.22E-05	0.00015987	-0.119391445	0.119391445	M1	Male	trans
cg04509100_ENSG00000229115	4.22E-05	0.000159872	-0.349652846	0.349652846	M1	Male	trans
cg13229245_ZNF674-AS1	4.22E-05	0.000159874	0.376674385	0.376674385	M1	Male	trans
cg17696468_VSIG4	4.22E-05	0.000159874	0.968842533	0.968842533	M1	Male	trans
cg00341885_ADRA1A	4.22E-05	0.000159874	-0.952499225	0.952499225	M1	Male	trans
cg10960626_UBTFL6	4.22E-05	0.000159876	-0.772626828	0.772626828	M1	Male	trans
cg06738047_ENSG00000231476	4.22E-05	0.000159877	0.60869627	0.60869627	M1	Male	trans
cg18634314_RN7SL274P	4.22E-05	0.000159878	0.856483845	0.856483845	M1	Male	trans
cg22027573_PRSS33	4.22E-05	0.000159878	-1.007942642	1.007942642	M1	Male	trans
cg19994026_PATE2	4.22E-05	0.000159878	-0.450409346	0.450409346	M1	Male	trans
cg26399937_CKMT1B	4.22E-05	0.000159879	-0.526804803	0.526804803	M1	Male	trans
cg08990112_PGLYRP4	4.22E-05	0.000159879	0.354242818	0.354242818	M1	Male	trans
cg18376568_CAMKK1	4.22E-05	0.00015988	-0.465247931	0.465247931	M1	Male	trans
cg07850274_PLA2G12A	4.22E-05	0.000159886	-0.707519324	0.707519324	M1	Male	trans
cg22783940_NEUROD2	4.22E-05	0.000159886	-0.338045414	0.338045414	M1	Male	trans
cg18830118_RN7SKP44	4.22E-05	0.000159886	0.701026149	0.701026149	M1	Male	trans
cg01707391_ENSG00000223975	4.22E-05	0.000159886	-0.607326433	0.607326433	M1	Male	trans
cg02732176_SLCO1C1	4.22E-05	0.000159889	-1.211867666	1.211867666	M1	Male	trans
cg24169118_MIR1227	4.22E-05	0.00015989	-0.548853891	0.548853891	M1	Male	trans
cg13546658_IGLJ3	4.22E-05	0.000159891	0.61674574	0.61674574	M1	Male	trans
cg03348901_EIF4A1P6	4.22E-05	0.000159891	0.356190187	0.356190187	M1	Male	trans
cg24130945_PDE4DIPP8	4.22E-05	0.000159891	-0.452730406	0.452730406	M1	Male	trans
cg08744069_LINC02554	4.22E-05	0.000159892	-0.345430841	0.345430841	M1	Male	trans
cg00857302_RN7SKP44	4.22E-05	0.000159893	0.6826701	0.6826701	M1	Male	trans
cg24016523_SRRM3	4.22E-05	0.000159896	-0.494703055	0.494703055	M1	Male	trans
cg21520564_RPL26P20	4.22E-05	0.000159898	-0.834450432	0.834450432	M1	Male	trans
cg11413762_IGHD3-16	4.22E-05	0.000159904	-0.672710709	0.672710709	M1	Male	trans
cg02062218_SNORD52	4.22E-05	0.000159907	-0.849368001	0.849368001	M1	Male	trans
cg10009194_TMEM59L	4.22E-05	0.000159907	-0.491200957	0.491200957	M1	Male	trans
cg25592413_SUCLA2P2	4.22E-05	0.000159909	0.967367551	0.967367551	M1	Male	trans
cg14369518_NANOG	4.22E-05	0.000159913	-0.762919754	0.762919754	M1	Male	trans
cg00168193_RNU6-944P	4.22E-05	0.000159913	-0.816613518	0.816613518	M1	Male	trans
cg07020979_RN7SKP189	4.22E-05	0.000159913	-0.453554717	0.453554717	M1	Male	trans
cg04548815_FBRS	4.22E-05	0.000159913	0.806690556	0.806690556	M1	Male	trans
cg02792740_FRS2	4.22E-05	0.000159913	0.590260102	0.590260102	M1	Male	trans
cg08159493_CBLIF	4.22E-05	0.000159913	1.013758732	1.013758732	M1	Male	trans
cg22995724_TSPEAR-AS2	4.22E-05	0.000159913	-0.569493407	0.569493407	M1	Male	trans
cg25481348_ENSG00000213076	4.22E-05	0.000159913	-0.660667569	0.660667569	M1	Male	trans
cg02792740_GPATCH2	4.22E-05	0.000159913	0.578914058	0.578914058	M1	Male	trans
cg09272186_ENSG00000233330	4.22E-05	0.000159913	1.395649984	1.395649984	M1	Male	trans
cg14667780_IFNA13	4.22E-05	0.000159913	-0.610995551	0.610995551	M1	Male	trans
cg15888274_KRT18P42	4.22E-05	0.000159913	-1.054600629	1.054600629	M1	Male	trans
cg15888274_MTND6P24	4.22E-05	0.000159913	-0.72418395	0.72418395	M1	Male	trans
cg15888274_RN7SKP231	4.22E-05	0.000159913	-0.775008515	0.775008515	M1	Male	trans
cg15888274_PCDH9-AS1	4.22E-05	0.000159913	-0.775008515	0.775008515	M1	Male	trans
cg15888274_LINC01788	4.22E-05	0.000159913	-0.635166264	0.635166264	M1	Male	trans
cg15888274_RNU6-95P	4.22E-05	0.000159913	-1.090720435	1.090720435	M1	Male	trans
cg15888274_ENSG00000237699	4.22E-05	0.000159913	-0.979586084	0.979586084	M1	Male	trans
cg15888274_REG1CP	4.22E-05	0.000159913	-1.091960646	1.091960646	M1	Male	trans
cg15888274_MTND5P27	4.22E-05	0.000159913	-1.091960646	1.091960646	M1	Male	trans
cg15888274_SLC6A18	4.22E-05	0.000159913	-1.091960646	1.091960646	M1	Male	trans
cg15888274_MIR509-2	4.22E-05	0.000159913	-1.091960646	1.091960646	M1	Male	trans
cg15888274_MIR509-3	4.22E-05	0.000159913	-1.091960646	1.091960646	M1	Male	trans
cg15888274_TRIM51GP	4.22E-05	0.000159913	-1.091960646	1.091960646	M1	Male	trans
cg15888274_D21S2088E	4.22E-05	0.000159913	-1.091960646	1.091960646	M1	Male	trans
cg15888274_ENSG00000237555	4.22E-05	0.000159913	-1.091960646	1.091960646	M1	Male	trans
cg22791879_B3GNT8	4.22E-05	0.000159913	-0.529258331	0.529258331	M1	Male	trans
cg15079934_RPL23AP54	4.22E-05	0.000159919	0.422379871	0.422379871	M1	Male	trans
cg16896379_RPL6P25	4.22E-05	0.000159921	0.885684795	0.885684795	M1	Male	trans
cg18323824_ENSG00000219284	4.22E-05	0.000159924	-0.574974926	0.574974926	M1	Male	trans
cg12410054_ENSG00000227088	4.22E-05	0.000159924	-0.812679713	0.812679713	M1	Male	trans
cg23352245_C1DP1	4.22E-05	0.000159926	-0.448102737	0.448102737	M1	Male	trans
cg24443367_ENSG00000228430	4.22E-05	0.000159926	-0.910986451	0.910986451	M1	Male	trans
cg03423038_ENSG00000212293	4.22E-05	0.000159926	0.527090028	0.527090028	M1	Male	trans
cg13871921_ENSG00000229382	4.22E-05	0.000159926	-0.698101124	0.698101124	M1	Male	trans
cg07096305_PUS7L	4.22E-05	0.000159926	0.555104031	0.555104031	M1	Male	trans
cg22052629_PRKAB2	4.22E-05	0.000159932	-0.593254873	0.593254873	M1	Male	trans
cg22783940_MIR27B	4.22E-05	0.000159933	-0.318755584	0.318755584	M1	Male	trans
cg03613140_OSBPL6	4.22E-05	0.000159933	-0.757796901	0.757796901	M1	Male	trans
cg24728770_RPL34P8	4.22E-05	0.000159934	-0.564533304	0.564533304	M1	Male	trans
cg20479210_ENSG00000223966	4.22E-05	0.000159935	-0.613937272	0.613937272	M1	Male	trans
cg14947411_ENSG00000235503	4.22E-05	0.000159935	-0.227102399	0.227102399	M1	Male	trans
cg07850274_CDC14B	4.22E-05	0.000159936	-0.711435427	0.711435427	M1	Male	trans
cg22259797_MIR620	4.22E-05	0.000159937	-0.373293621	0.373293621	M1	Male	trans
cg22930385_IGHD6-13	4.22E-05	0.000159943	-0.697410907	0.697410907	M1	Male	trans
cg20910935_EIF4EP4	4.22E-05	0.000159943	-0.562464845	0.562464845	M1	Male	trans
cg17735372_FKBP4P7	4.22E-05	0.000159945	-1.011261012	1.011261012	M1	Male	trans
cg01708411_WFDC11	4.22E-05	0.000159945	0.478114658	0.478114658	M1	Male	trans
cg08527204_LINC02644	4.22E-05	0.000159945	1.006540365	1.006540365	M1	Male	trans
cg03822676_ENSG00000219404	4.22E-05	0.000159946	-0.32396285	0.32396285	M1	Male	trans
cg08328441_OR5P1P	4.22E-05	0.000159951	-1.084466966	1.084466966	M1	Male	trans
cg11958795_ENSG00000238232	4.22E-05	0.000159951	-0.751091758	0.751091758	M1	Male	trans
cg12537688_Y_RNA	4.22E-05	0.000159952	-0.672134259	0.672134259	M1	Male	trans
cg13973727_RNU6-1144P	4.22E-05	0.000159953	-0.601803005	0.601803005	M1	Male	trans
cg07850274_KIAA1109	4.22E-05	0.000159953	-0.724432238	0.724432238	M1	Male	trans
cg07405255_LINC01445	4.22E-05	0.000159953	-1.046969295	1.046969295	M1	Male	trans
cg17158894_KRT34	4.22E-05	0.000159953	-0.669668253	0.669668253	M1	Male	trans
cg24952959_HSPA5P1	4.22E-05	0.000159953	0.512393438	0.512393438	M1	Male	trans
cg14801778_RN7SL135P	4.22E-05	0.000159957	-0.813302085	0.813302085	M1	Male	trans
cg03655023_GTF2H2	4.22E-05	0.000159959	-0.695877718	0.695877718	M1	Male	trans
cg06025631_TF	4.22E-05	0.000159959	0.395070358	0.395070358	M1	Male	trans
cg04525308_OR14J1	4.22E-05	0.000159965	-0.103832777	0.103832777	M1	Male	trans
cg20695805_RSRP1	4.22E-05	0.000159966	0.542305894	0.542305894	M1	Male	trans
cg13628022_PRRT2	4.22E-05	0.000159966	0.604244764	0.604244764	M1	Male	trans
cg19289287_TBXA2R	4.22E-05	0.000159969	-0.474437951	0.474437951	M1	Male	trans
cg07793432_TMEM97	4.22E-05	0.000159973	-0.74110824	0.74110824	M1	Male	trans
cg23608297_SNORA70H	4.22E-05	0.000159976	-0.641608441	0.641608441	M1	Male	trans
cg03499829_Y_RNA	4.22E-05	0.000159978	-0.692551888	0.692551888	M1	Male	trans
cg11722376_CDRT1	4.22E-05	0.000159983	0.677490774	0.677490774	M1	Male	trans
cg16582255_RNU7-107P	4.22E-05	0.000159984	-0.617434197	0.617434197	M1	Male	trans
cg11143152_GPX6	4.22E-05	0.000159984	-0.333249431	0.333249431	M1	Male	trans
cg04608651_ENSG00000232396	4.22E-05	0.000159985	0.720784098	0.720784098	M1	Male	trans
cg11328826_KRT7	4.22E-05	0.000159989	0.755805939	0.755805939	M1	Male	trans
cg18180710_PPIAP40	4.22E-05	0.00015999	0.80126519	0.80126519	M1	Male	trans
cg06470440_GLP2R	4.22E-05	0.000159994	-0.725366853	0.725366853	M1	Male	trans
cg06403901_ENSG00000241593	4.22E-05	0.000159994	-0.52744759	0.52744759	M1	Male	trans
cg02302000_RNU6-499P	4.22E-05	0.000159994	-0.632387135	0.632387135	M1	Male	trans
cg02302000_IL3	4.22E-05	0.000159994	-0.22595064	0.22595064	M1	Male	trans
cg06696666_UPK1B	4.22E-05	0.000159998	-0.872690855	0.872690855	M1	Male	trans
cg13841476_ENSG00000189229	4.22E-05	0.00016	-0.298669693	0.298669693	M1	Male	trans
cg01446895_PSORS1C2	4.22E-05	0.00016	-0.32173071	0.32173071	M1	Male	trans
cg08792416_ENSG00000228162	4.22E-05	0.000160004	-0.856505993	0.856505993	M1	Male	trans
cg04525308_AGBL4-AS1	4.22E-05	0.000160008	-0.979946676	0.979946676	M1	Male	trans
cg10009194_KRTAP2-3	4.22E-05	0.000160008	-0.879282774	0.879282774	M1	Male	trans
cg08533711_LINC01381	4.22E-05	0.000160008	-0.623746861	0.623746861	M1	Male	trans
cg10301769_GLUD2	4.22E-05	0.000160008	-0.538965401	0.538965401	M1	Male	trans
cg24051234_ZC2HC1C	4.22E-05	0.000160008	-1.011879652	1.011879652	M1	Male	trans
cg16705697_TRIM50	4.22E-05	0.000160011	-0.351214666	0.351214666	M1	Male	trans
cg21353050_RPS26P38	4.22E-05	0.000160011	-0.669781194	0.669781194	M1	Male	trans
cg01621249_CICP5	4.22E-05	0.000160011	-0.632981807	0.632981807	M1	Male	trans
cg02856402_IFNA13	4.22E-05	0.000160011	-0.434396005	0.434396005	M1	Male	trans
cg02792740_WASHC4	4.22E-05	0.000160011	0.64198141	0.64198141	M1	Male	trans
cg12398261_TRAPPC6A	4.22E-05	0.000160011	3.661287067	3.661287067	M1	Male	trans
cg16064295_TPT1	4.22E-05	0.000160011	-0.669025862	0.669025862	M1	Male	trans
cg15713912_TRBV4-2	4.22E-05	0.000160013	0.947430199	0.947430199	M1	Male	trans
cg08426938_RPS27AP15	4.22E-05	0.000160013	-0.655898925	0.655898925	M1	Male	trans
cg15021670_GC	4.22E-05	0.000160013	-0.748598316	0.748598316	M1	Male	trans
cg08426938_C4orf19	4.22E-05	0.000160014	-0.547337153	0.547337153	M1	Male	trans
cg11056334_TENT4B	4.22E-05	0.000160014	-0.371998435	0.371998435	M1	Male	trans
cg16201078_GNG11	4.22E-05	0.000160015	-0.609414938	0.609414938	M1	Male	trans
cg06032500_ENSG00000235979	4.22E-05	0.000160017	-0.360268623	0.360268623	M1	Male	trans
cg02751273_TSSK1A	4.22E-05	0.000160023	0.576675001	0.576675001	M1	Male	trans
cg06803261_GBP7	4.22E-05	0.000160023	-0.700732852	0.700732852	M1	Male	trans
cg23383887_SNORD11	4.22E-05	0.000160023	-0.845424561	0.845424561	M1	Male	trans
cg13799853_ENSG00000203327	4.22E-05	0.000160024	0.492288928	0.492288928	M1	Male	trans
cg11924452_KCNAB1-AS1	4.22E-05	0.000160024	-0.425271048	0.425271048	M1	Male	trans
cg22052629_MAPK6P3	4.22E-05	0.000160024	-0.640671925	0.640671925	M1	Male	trans
cg11701583_RNU6-260P	4.22E-05	0.000160024	-0.5674116	0.5674116	M1	Male	trans
cg24107163_CDH23-AS1	4.22E-05	0.000160025	0.816734955	0.816734955	M1	Male	trans
cg17513770_BAK1P2	4.22E-05	0.000160027	-0.543135762	0.543135762	M1	Male	trans
cg16999170_DNAJC19	4.22E-05	0.000160029	-0.965686915	0.965686915	M1	Male	trans
cg14114155_SSTR4	4.22E-05	0.000160029	0.425193706	0.425193706	M1	Male	trans
cg26075213_RN7SL38P	4.22E-05	0.000160029	-0.288322164	0.288322164	M1	Male	trans
cg08392495_RN7SKP121	4.22E-05	0.00016003	-0.928754159	0.928754159	M1	Male	trans
cg24711324_NMBR	4.22E-05	0.000160032	-0.438907631	0.438907631	M1	Male	trans
cg22168087_IGKJ1	4.22E-05	0.000160033	0.788602796	0.788602796	M1	Male	trans
cg15630394_TAS2R8	4.22E-05	0.000160033	-0.704164407	0.704164407	M1	Male	trans
cg22443249_LINC01851	4.22E-05	0.000160034	-0.324515449	0.324515449	M1	Male	trans
cg15295399_ANKRD20A19P	4.22E-05	0.000160036	-0.75105317	0.75105317	M1	Male	trans
cg18941079_ENSG00000234639	4.22E-05	0.000160036	-0.931436677	0.931436677	M1	Male	trans
cg00169694_LINC01559	4.22E-05	0.000160037	-0.764894804	0.764894804	M1	Male	trans
cg08579780_MTCO1P17	4.22E-05	0.000160037	-0.739471993	0.739471993	M1	Male	trans
cg17324671_RNU7-57P	4.22E-05	0.000160037	-0.344388353	0.344388353	M1	Male	trans
cg10501972_RNA5S16	4.22E-05	0.000160037	-0.39379011	0.39379011	M1	Male	trans
cg11868136_RNA5SP297	4.22E-05	0.00016004	-0.378280756	0.378280756	M1	Male	trans
cg06877317_ENSG00000234805	4.22E-05	0.000160042	-0.435084324	0.435084324	M1	Male	trans
cg27030245_ETV5-AS1	4.22E-05	0.000160043	0.543084073	0.543084073	M1	Male	trans
cg12675571_RN7SKP15	4.22E-05	0.000160043	0.531965428	0.531965428	M1	Male	trans
cg19214868_BPIFA3	4.22E-05	0.000160043	-0.399230464	0.399230464	M1	Male	trans
cg13011999_SNORD115-5	4.22E-05	0.00016005	0.287343146	0.287343146	M1	Male	trans
cg21737632_HPSE2	4.22E-05	0.000160055	0.840032735	0.840032735	M1	Male	trans
cg22377480_BEST2	4.22E-05	0.000160056	-0.895667378	0.895667378	M1	Male	trans
cg15120247_PEDS1-UBE2V1	4.22E-05	0.000160062	-0.539303601	0.539303601	M1	Male	trans
cg06338987_RPL27AP8	4.22E-05	0.000160062	-0.453890114	0.453890114	M1	Male	trans
cg20638896_RNU6-1024P	4.22E-05	0.000160062	-0.637754868	0.637754868	M1	Male	trans
cg21050001_CCL20	4.22E-05	0.000160064	-0.305458569	0.305458569	M1	Male	trans
cg11500903_RNU6-274P	4.22E-05	0.000160068	-0.505650656	0.505650656	M1	Male	trans
cg03821157_NR1H5P	4.22E-05	0.000160069	-0.652070831	0.652070831	M1	Male	trans
cg05154833_SIDT1-AS1	4.22E-05	0.00016007	-0.41927644	0.41927644	M1	Male	trans
cg11793413_CAMTA1-IT1	4.22E-05	0.00016007	-1.01278769	1.01278769	M1	Male	trans
cg15588585_C7orf57	4.22E-05	0.000160071	-1.128863705	1.128863705	M1	Male	trans
cg14357008_TMEM47	4.22E-05	0.000160071	-0.402068226	0.402068226	M1	Male	trans
cg12485992_MIR1250	4.22E-05	0.000160071	-0.971533062	0.971533062	M1	Male	trans
cg07129104_RPS13P3	4.22E-05	0.000160073	0.50234534	0.50234534	M1	Male	trans
cg19477551_OR2H5P	4.22E-05	0.000160073	1.466789065	1.466789065	M1	Male	trans
cg23492225_RNU7-104P	4.22E-05	0.000160073	-0.42558155	0.42558155	M1	Male	trans
cg13229245_RN7SL481P	4.22E-05	0.000160073	0.377247627	0.377247627	M1	Male	trans
cg19827854_ENSG00000237645	4.22E-05	0.000160073	-0.690431861	0.690431861	M1	Male	trans
cg25938960_CTNNA3	4.22E-05	0.000160074	-0.740139911	0.740139911	M1	Male	trans
cg12781136_OR1G1	4.22E-05	0.000160074	0.641889624	0.641889624	M1	Male	trans
cg11916219_ENSG00000228413	4.22E-05	0.000160078	2.636275921	2.636275921	M1	Male	trans
cg14409406_NUBPL	4.22E-05	0.000160079	-0.593707288	0.593707288	M1	Male	trans
cg12419862_DUSP5P2	4.22E-05	0.000160079	0.869575274	0.869575274	M1	Male	trans
cg11211563_CDH2	4.22E-05	0.000160079	-0.282756302	0.282756302	M1	Male	trans
cg10548700_PTPRB	4.23E-05	0.000160081	0.546174918	0.546174918	M1	Male	trans
cg24604127_GAGE12G	4.23E-05	0.000160081	-0.614778039	0.614778039	M1	Male	trans
cg20225678_SNORA46	4.23E-05	0.000160086	-0.655631428	0.655631428	M1	Male	trans
cg07501868_CHURC1-FNTB	4.23E-05	0.000160089	-1.161820749	1.161820749	M1	Male	trans
cg01201054_IGLJ7	4.23E-05	0.000160091	-0.388732691	0.388732691	M1	Male	trans
cg17027335_HMGN1P35	4.23E-05	0.000160091	0.697195116	0.697195116	M1	Male	trans
cg05884167_ENSG00000231525	4.23E-05	0.000160091	-0.832384175	0.832384175	M1	Male	trans
cg00428160_CDH2	4.23E-05	0.000160091	-0.333574043	0.333574043	M1	Male	trans
cg11572138_KRBOX1	4.23E-05	0.000160091	-1.359063795	1.359063795	M1	Male	trans
cg11386978_OR4S1	4.23E-05	0.000160091	-0.873890335	0.873890335	M1	Male	trans
cg18047662_CAPZA1P1	4.23E-05	0.000160091	0.669747264	0.669747264	M1	Male	trans
cg02432981_KRTAP8-3P	4.23E-05	0.000160091	0.717538479	0.717538479	M1	Male	trans
cg02432981_ENSG00000212565	4.23E-05	0.000160091	0.221713116	0.221713116	M1	Male	trans
cg02432981_ENSG00000223795	4.23E-05	0.000160091	0.248692568	0.248692568	M1	Male	trans
cg02432981_ENSG00000234716	4.23E-05	0.000160091	0.815352508	0.815352508	M1	Male	trans
cg02432981_ENSG00000235243	4.23E-05	0.000160091	0.41530542	0.41530542	M1	Male	trans
cg02432981_ENSG00000236408	4.23E-05	0.000160091	0.717538479	0.717538479	M1	Male	trans
cg02432981_ENSG00000243296	4.23E-05	0.000160091	0.717538479	0.717538479	M1	Male	trans
cg02432981_POTEF-AS1	4.23E-05	0.000160091	1.010987319	1.010987319	M1	Male	trans
cg02432981_MTND2P22	4.23E-05	0.000160091	1.010987319	1.010987319	M1	Male	trans
cg02432981_RNA5SP189	4.23E-05	0.000160091	1.010987319	1.010987319	M1	Male	trans
cg02432981_RPL37P15	4.23E-05	0.000160091	0.906945788	0.906945788	M1	Male	trans
cg02432981_RNU6-253P	4.23E-05	0.000160091	1.010987319	1.010987319	M1	Male	trans
cg02432981_SFTPA3P	4.23E-05	0.000160091	1.010987319	1.010987319	M1	Male	trans
cg02432981_RNY4P27	4.23E-05	0.000160091	0.906945788	0.906945788	M1	Male	trans
cg02432981_RN7SL164P	4.23E-05	0.000160091	0.902293356	0.902293356	M1	Male	trans
cg02432981_RN7SL586P	4.23E-05	0.000160091	1.010987319	1.010987319	M1	Male	trans
cg02432981_OR1F1	4.23E-05	0.000160091	0.41530542	0.41530542	M1	Male	trans
cg02432981_MC2R	4.23E-05	0.000160091	0.339236834	0.339236834	M1	Male	trans
cg02432981_IGLV3-4	4.23E-05	0.000160091	0.357479372	0.357479372	M1	Male	trans
cg02432981_Y_RNA	4.23E-05	0.000160091	1.010987319	1.010987319	M1	Male	trans
cg02432981_ENSG00000226041	4.23E-05	0.000160091	1.010987319	1.010987319	M1	Male	trans
cg02432981_ENSG00000235047	4.23E-05	0.000160091	1.010987319	1.010987319	M1	Male	trans
cg02432981_ENSG00000236102	4.23E-05	0.000160091	1.010987319	1.010987319	M1	Male	trans
cg02432981_ENSG00000241804	4.23E-05	0.000160091	0.5880661	0.5880661	M1	Male	trans
cg02432981_XRCC6P5	4.23E-05	0.000160091	0.322826071	0.322826071	M1	Male	trans
cg07850274_ENSG00000233508	4.23E-05	0.000160091	-0.985622214	0.985622214	M1	Male	trans
cg24604214_RNU6-258P	4.23E-05	0.000160091	-0.494638123	0.494638123	M1	Male	trans
cg06067437_RPL7P47	4.23E-05	0.000160091	0.318670166	0.318670166	M1	Male	trans
cg25585323_RNASEH1P2	4.23E-05	0.000160091	-0.911653257	0.911653257	M1	Male	trans
cg09513469_KCNK3	4.23E-05	0.000160093	-0.861732492	0.861732492	M1	Male	trans
cg09221605_GABRG1	4.23E-05	0.000160093	-0.716071012	0.716071012	M1	Male	trans
cg17080234_HECW1-IT1	4.23E-05	0.000160093	-0.120708944	0.120708944	M1	Male	trans
cg04337937_SEMA3E	4.23E-05	0.000160093	-0.42556714	0.42556714	M1	Male	trans
cg00414136_SLC35G5	4.23E-05	0.000160093	-0.501904293	0.501904293	M1	Male	trans
cg27204205_ERICH3	4.23E-05	0.000160093	-1.025749868	1.025749868	M1	Male	trans
cg21243351_OR10G7	4.23E-05	0.000160093	0.006697812	0.006697812	M1	Male	trans
cg21243351_HSPA8P20	4.23E-05	0.000160093	0.254220926	0.254220926	M1	Male	trans
cg21243351_SGCEP1	4.23E-05	0.000160093	0.48951177	0.48951177	M1	Male	trans
cg21243351_KRT18P64	4.23E-05	0.000160093	0.659481318	0.659481318	M1	Male	trans
cg21243351_SLC25A5P7	4.23E-05	0.000160093	0.550944979	0.550944979	M1	Male	trans
cg21243351_ENSG00000227519	4.23E-05	0.000160093	0.296712227	0.296712227	M1	Male	trans
cg21243351_RNU6-465P	4.23E-05	0.000160093	0.191361738	0.191361738	M1	Male	trans
cg21243351_RNU6-1071P	4.23E-05	0.000160093	0.835108767	0.835108767	M1	Male	trans
cg21243351_RNU4-12P	4.23E-05	0.000160093	1.176639858	1.176639858	M1	Male	trans
cg21243351_ROBO2P1	4.23E-05	0.000160093	0.394821549	0.394821549	M1	Male	trans
cg21243351_MROH4P	4.23E-05	0.000160093	0.835108767	0.835108767	M1	Male	trans
cg21243351_RPS26P40	4.23E-05	0.000160093	1.176639858	1.176639858	M1	Male	trans
cg21243351_RPL5P28	4.23E-05	0.000160093	0.59497517	0.59497517	M1	Male	trans
cg21243351_RN7SL167P	4.23E-05	0.000160093	1.055550888	1.055550888	M1	Male	trans
cg21243351_RNU6-1313P	4.23E-05	0.000160093	0.835108767	0.835108767	M1	Male	trans
cg21243351_SSX8P	4.23E-05	0.000160093	1.176639858	1.176639858	M1	Male	trans
cg21243351_RNU4-6P	4.23E-05	0.000160093	0.835108767	0.835108767	M1	Male	trans
cg21243351_ENSG00000225333	4.23E-05	0.000160093	0.835108767	0.835108767	M1	Male	trans
cg21243351_ENSG00000226043	4.23E-05	0.000160093	0.835108767	0.835108767	M1	Male	trans
cg21243351_ENSG00000228877	4.23E-05	0.000160093	0.835108767	0.835108767	M1	Male	trans
cg21243351_ENSG00000230695	4.23E-05	0.000160093	0.251326311	0.251326311	M1	Male	trans
cg21243351_ENSG00000237083	4.23E-05	0.000160093	0.835108767	0.835108767	M1	Male	trans
cg03144406_ANKRD36P1	4.23E-05	0.0001601	-0.785935719	0.785935719	M1	Male	trans
cg22052629_TRHDE	4.23E-05	0.000160104	-0.478728323	0.478728323	M1	Male	trans
cg24001233_NBPF17P	4.23E-05	0.000160106	-0.512551819	0.512551819	M1	Male	trans
cg07261940_RBM15-AS1	4.23E-05	0.000160107	-0.429543037	0.429543037	M1	Male	trans
cg02695239_SERPINA9	4.23E-05	0.000160107	-0.723909899	0.723909899	M1	Male	trans
cg08324397_NDOR1	4.23E-05	0.000160109	-0.582969888	0.582969888	M1	Male	trans
cg22791879_MAP3K11	4.23E-05	0.000160109	-0.466873366	0.466873366	M1	Male	trans
cg07711085_ENSG00000229247	4.23E-05	0.000160109	-0.664375235	0.664375235	M1	Male	trans
cg02493842_GAGE12C	4.23E-05	0.000160109	-1.42067874	1.42067874	M1	Male	trans
cg10524520_OR10S1	4.23E-05	0.000160109	-0.224347012	0.224347012	M1	Male	trans
cg15074728_RPS15P9	4.23E-05	0.000160111	-0.598310511	0.598310511	M1	Male	trans
cg00263619_ENSG00000111788	4.23E-05	0.000160112	-0.569173474	0.569173474	M1	Male	trans
cg02121773_ZSCAN4	4.23E-05	0.000160113	-0.651737359	0.651737359	M1	Male	trans
cg18260374_FMO7P	4.23E-05	0.000160114	-1.188942452	1.188942452	M1	Male	trans
cg18924965_FLG-AS1	4.23E-05	0.000160114	0.44264361	0.44264361	M1	Male	trans
cg03397775_MIR30C2	4.23E-05	0.000160116	-0.634729349	0.634729349	M1	Male	trans
cg04337937_RNU6-915P	4.23E-05	0.000160116	-0.597497044	0.597497044	M1	Male	trans
cg23111778_C11orf87	4.23E-05	0.000160116	-0.680506362	0.680506362	M1	Male	trans
cg19455396_SLC6A12	4.23E-05	0.000160117	-0.607081501	0.607081501	M1	Male	trans
cg24567967_SNORD115-36	4.23E-05	0.000160118	0.777729121	0.777729121	M1	Male	trans
cg04983687_OR2F2	4.23E-05	0.000160118	-0.513039971	0.513039971	M1	Male	trans
cg12971523_ZNF729	4.23E-05	0.000160118	-0.808422338	0.808422338	M1	Male	trans
cg16122423_FBXW4P1	4.23E-05	0.000160119	-0.621719728	0.621719728	M1	Male	trans
cg09583984_RN7SL516P	4.23E-05	0.000160122	-0.51768813	0.51768813	M1	Male	trans
cg24943459_LINC02639	4.23E-05	0.000160122	-0.369124962	0.369124962	M1	Male	trans
cg10463322_KRT224P	4.23E-05	0.000160122	0.496941005	0.496941005	M1	Male	trans
cg17486758_RBMXL3	4.23E-05	0.000160123	-0.489689212	0.489689212	M1	Male	trans
cg07850274_ENSG00000237356	4.23E-05	0.000160125	-0.7169487	0.7169487	M1	Male	trans
cg13127411_ENSG00000234542	4.23E-05	0.000160125	-0.660901354	0.660901354	M1	Male	trans
cg27140058_PPIAP78	4.23E-05	0.000160125	0.867191118	0.867191118	M1	Male	trans
cg11426344_VSIG4	4.23E-05	0.000160125	-0.373821431	0.373821431	M1	Male	trans
cg26791660_LINC01149	4.23E-05	0.000160125	0.572635416	0.572635416	M1	Male	trans
cg04391672_OR52L1	4.23E-05	0.000160126	-0.985089139	0.985089139	M1	Male	trans
cg02463727_FAM74A1	4.23E-05	0.00016013	-1.048438822	1.048438822	M1	Male	trans
cg27102378_HLFP1	4.23E-05	0.000160134	0.743663871	0.743663871	M1	Male	trans
cg14584450_ECM2	4.23E-05	0.000160135	-0.465949429	0.465949429	M1	Male	trans
cg23740067_MTND5P24	4.23E-05	0.000160135	-0.548418546	0.548418546	M1	Male	trans
cg06300469_SERTM1	4.23E-05	0.000160135	0.483754623	0.483754623	M1	Male	trans
cg25699417_SNORA63	4.23E-05	0.000160138	-0.429516089	0.429516089	M1	Male	trans
cg06865839_CD300LD	4.23E-05	0.000160138	-0.572903699	0.572903699	M1	Male	trans
cg13622265_POM121B	4.23E-05	0.00016014	-0.434602813	0.434602813	M1	Male	trans
cg21353050_LINC01241	4.23E-05	0.000160144	-0.68968726	0.68968726	M1	Male	trans
cg27251155_SNORD118	4.23E-05	0.000160144	-0.486596726	0.486596726	M1	Male	trans
cg16064295_ANKRD29	4.23E-05	0.000160145	-0.62130821	0.62130821	M1	Male	trans
cg17201960_KRT86	4.23E-05	0.000160146	-0.452505529	0.452505529	M1	Male	trans
cg22396632_SNORA63C	4.23E-05	0.000160149	-0.470773796	0.470773796	M1	Male	trans
cg07850274_ANKRD31	4.23E-05	0.000160151	-0.725971049	0.725971049	M1	Male	trans
cg02792740_TMEM14C	4.23E-05	0.000160152	0.555366905	0.555366905	M1	Male	trans
cg26624021_IFNA13	4.23E-05	0.000160155	-0.485353612	0.485353612	M1	Male	trans
cg21578644_BOK-AS1	4.23E-05	0.000160155	-0.377361608	0.377361608	M1	Male	trans
cg19380371_ENSG00000232848	4.23E-05	0.000160156	-0.874273449	0.874273449	M1	Male	trans
cg03076338_SPANXA2	4.23E-05	0.000160158	-0.36066048	0.36066048	M1	Male	trans
cg10084670_CRYM-AS1	4.23E-05	0.00016016	0.70936151	0.70936151	M1	Male	trans
cg17551702_ENSG00000233133	4.23E-05	0.00016016	-0.877231758	0.877231758	M1	Male	trans
cg06696666_RNU6ATAC33P	4.23E-05	0.000160162	-1.113838721	1.113838721	M1	Male	trans
cg07091544_C2orf78	4.23E-05	0.000160164	-0.701587733	0.701587733	M1	Male	trans
cg01318665_MORF4L2-AS1	4.23E-05	0.000160165	0.877112438	0.877112438	M1	Male	trans
cg04469325_OR6B3	4.23E-05	0.000160167	-0.823048737	0.823048737	M1	Male	trans
cg18980548_HIGD1AP15	4.23E-05	0.000160167	-0.70060229	0.70060229	M1	Male	trans
cg01952618_RPS26P49	4.23E-05	0.000160167	-0.491992761	0.491992761	M1	Male	trans
cg12953669_SLC14A2	4.23E-05	0.000160167	1.137132039	1.137132039	M1	Male	trans
cg08426938_CLRN3	4.23E-05	0.00016017	-0.735349797	0.735349797	M1	Male	trans
cg20426275_OLFM3	4.23E-05	0.00016017	-0.541950057	0.541950057	M1	Male	trans
cg03517570_EN1	4.23E-05	0.000160171	-0.668979808	0.668979808	M1	Male	trans
cg10815253_CRIP1	4.23E-05	0.000160172	-0.649338309	0.649338309	M1	Male	trans
cg16654079_DDIT4	4.23E-05	0.000160172	-0.407377537	0.407377537	M1	Male	trans
cg23798064_NMTRQ-TTG12-1	4.23E-05	0.000160172	-0.966054856	0.966054856	M1	Male	trans
cg19082069_SRM	4.23E-05	0.000160173	0.57724359	0.57724359	M1	Male	trans
cg11202824_LGI3	4.23E-05	0.000160176	-0.469870664	0.469870664	M1	Male	trans
cg25669593_DDX4	4.23E-05	0.000160177	-0.348203728	0.348203728	M1	Male	trans
cg01704040_IFITM4P	4.23E-05	0.000160177	-0.523217786	0.523217786	M1	Male	trans
cg09777060_RN7SL382P	4.23E-05	0.000160178	-0.561347139	0.561347139	M1	Male	trans
cg21638700_LINC01149	4.23E-05	0.000160181	0.620691192	0.620691192	M1	Male	trans
cg07815169_CLEC4F	4.23E-05	0.000160185	-0.855434165	0.855434165	M1	Male	trans
cg17693656_FOSL2	4.23E-05	0.000160187	-0.399976332	0.399976332	M1	Male	trans
cg19238031_ENSG00000213078	4.23E-05	0.000160187	-1.583312809	1.583312809	M1	Male	trans
cg10387173_LINC00626	4.23E-05	0.00016019	-1.091109942	1.091109942	M1	Male	trans
cg27278810_NANOGP9	4.23E-05	0.00016019	1.33932965	1.33932965	M1	Male	trans
cg03859313_BCL3	4.23E-05	0.000160192	0.878145236	0.878145236	M1	Male	trans
cg11086960_GTF2F2	4.23E-05	0.000160192	-0.723286519	0.723286519	M1	Male	trans
cg00458454_RN7SKP225	4.23E-05	0.000160192	-0.3914865	0.3914865	M1	Male	trans
cg24704287_PAICSP3	4.23E-05	0.000160193	0.625410906	0.625410906	M1	Male	trans
cg09983196_KCNK18	4.23E-05	0.000160196	-0.831359751	0.831359751	M1	Male	trans
cg02792740_ENSG00000236028	4.23E-05	0.000160198	0.605191724	0.605191724	M1	Male	trans
cg12932951_ENSG00000218617	4.23E-05	0.000160198	-1.118299923	1.118299923	M1	Male	trans
cg22890620_RNU6-592P	4.23E-05	0.000160199	-0.497850817	0.497850817	M1	Male	trans
cg02697258_LINC01487	4.23E-05	0.000160199	-0.429039536	0.429039536	M1	Male	trans
cg26565420_ZDHHC20P2	4.23E-05	0.000160199	-0.592303617	0.592303617	M1	Male	trans
cg07096305_PRKRA	4.23E-05	0.000160199	0.527106018	0.527106018	M1	Male	trans
cg24952959_RPS4XP8	4.23E-05	0.000160203	0.43733169	0.43733169	M1	Male	trans
cg10940561_CEACAM22P	4.23E-05	0.000160203	-0.410044363	0.410044363	M1	Male	trans
cg10723869_PPIAP73	4.23E-05	0.000160203	-0.416654717	0.416654717	M1	Male	trans
cg22804805_UCMA	4.23E-05	0.000160204	-0.601393737	0.601393737	M1	Male	trans
cg23292297_ENSG00000232767	4.23E-05	0.000160208	-0.975357179	0.975357179	M1	Male	trans
cg15241501_IFNA13	4.23E-05	0.000160211	-0.57086688	0.57086688	M1	Male	trans
cg11478335_ZC3H12A	4.23E-05	0.000160211	-0.43249262	0.43249262	M1	Male	trans
cg26867200_IGLV1-44	4.23E-05	0.000160211	-0.840449844	0.840449844	M1	Male	trans
cg00032637_TMEM256P2	4.23E-05	0.000160212	0.953239758	0.953239758	M1	Male	trans
cg13410725_SLC9A3P3	4.23E-05	0.000160212	-0.624049721	0.624049721	M1	Male	trans
cg17896072_LRRC7-AS1	4.23E-05	0.000160212	-0.301101843	0.301101843	M1	Male	trans
cg17896072_KRTAP19-5	4.23E-05	0.000160212	-0.675474285	0.675474285	M1	Male	trans
cg17896072_OR2AS1P	4.23E-05	0.000160212	-0.650859616	0.650859616	M1	Male	trans
cg18941079_ENSG00000236042	4.23E-05	0.000160212	-0.786030157	0.786030157	M1	Male	trans
cg02340312_ZNF560	4.23E-05	0.000160216	-0.562026885	0.562026885	M1	Male	trans
cg23383887_CBX1P4	4.23E-05	0.000160216	-0.829447063	0.829447063	M1	Male	trans
cg07096305_YTHDC2	4.23E-05	0.000160216	0.555722817	0.555722817	M1	Male	trans
cg03076338_TPTE2P4	4.23E-05	0.000160223	-0.73343953	0.73343953	M1	Male	trans
cg04750027_LINC00841	4.23E-05	0.000160224	-1.180691655	1.180691655	M1	Male	trans
cg17693656_IL15RA	4.23E-05	0.000160227	-0.426832038	0.426832038	M1	Male	trans
cg02947456_ENSG00000230572	4.23E-05	0.000160227	0.714895596	0.714895596	M1	Male	trans
cg22253653_LIMS2	4.23E-05	0.000160227	-0.465551971	0.465551971	M1	Male	trans
cg13992929_HSPE1P27	4.23E-05	0.000160228	-0.616829468	0.616829468	M1	Male	trans
cg26404212_LINC01716	4.23E-05	0.000160228	-0.668642448	0.668642448	M1	Male	trans
cg06282009_RNU6-167P	4.23E-05	0.000160228	-0.876648946	0.876648946	M1	Male	trans
cg19748509_MIR629	4.23E-05	0.000160231	0.622330544	0.622330544	M1	Male	trans
cg08691237_OACYLP	4.23E-05	0.000160231	-0.541570238	0.541570238	M1	Male	trans
cg26318251_CD93	4.23E-05	0.000160231	-0.543772231	0.543772231	M1	Male	trans
cg21149260_B3GLCT	4.23E-05	0.000160231	-1.094318123	1.094318123	M1	Male	trans
cg27662789_COL5A1	4.23E-05	0.000160232	0.701435087	0.701435087	M1	Male	trans
cg04768387_MIR551B	4.23E-05	0.000160236	-1.176208332	1.176208332	M1	Male	trans
cg04243292_CDC45	4.23E-05	0.000160238	-0.352524725	0.352524725	M1	Male	trans
cg06864684_HS3ST4	4.23E-05	0.000160238	-0.200942745	0.200942745	M1	Male	trans
cg12852285_ARF4	4.23E-05	0.000160239	-0.573407084	0.573407084	M1	Male	trans
cg15131202_LINC00937	4.23E-05	0.000160242	-0.649687458	0.649687458	M1	Male	trans
cg13719443_ENSG00000231083	4.23E-05	0.000160246	0.709891855	0.709891855	M1	Male	trans
cg07905199_PEF1-AS1	4.23E-05	0.000160246	-0.518113223	0.518113223	M1	Male	trans
cg00658016_RN7SKP263	4.23E-05	0.000160246	0.57303479	0.57303479	M1	Male	trans
cg11868136_ENSG00000230437	4.23E-05	0.000160247	-0.374800014	0.374800014	M1	Male	trans
cg03702660_ENSG00000224567	4.23E-05	0.000160248	-2.734275418	2.734275418	M1	Male	trans
cg01347798_LGI3	4.23E-05	0.000160248	-0.478515149	0.478515149	M1	Male	trans
cg16078318_ENSG00000241400	4.23E-05	0.000160249	-0.777805869	0.777805869	M1	Male	trans
cg17840774_LINC01052	4.23E-05	0.000160249	-0.727073327	0.727073327	M1	Male	trans
cg19408449_C9orf131	4.23E-05	0.000160257	-0.440184142	0.440184142	M1	Male	trans
cg20313696_ENSG00000243122	4.23E-05	0.000160263	-0.628054317	0.628054317	M1	Male	trans
cg03692592_DPYS	4.23E-05	0.000160263	-0.609594839	0.609594839	M1	Male	trans
cg20137750_SLC8B1	4.23E-05	0.000160263	-0.426359492	0.426359492	M1	Male	trans
cg16596598_LINC01031	4.23E-05	0.000160263	-0.376196092	0.376196092	M1	Male	trans
cg02697258_FYB2	4.23E-05	0.000160266	-0.402365869	0.402365869	M1	Male	trans
cg02237629_GAPDHP26	4.23E-05	0.000160266	1.115647047	1.115647047	M1	Male	trans
cg18927032_SULT6B1	4.23E-05	0.000160268	-0.062392152	0.062392152	M1	Male	trans
cg02124887_LINC01049	4.23E-05	0.000160268	0.529237124	0.529237124	M1	Male	trans
cg06752779_RPSAP33	4.23E-05	0.000160271	-0.884251368	0.884251368	M1	Male	trans
cg03655023_ZNF644	4.23E-05	0.000160271	-0.636236344	0.636236344	M1	Male	trans
cg17348378_ENSG00000186328	4.23E-05	0.000160272	-0.61519622	0.61519622	M1	Male	trans
cg12849065_ENSG00000229102	4.23E-05	0.000160273	-0.489262976	0.489262976	M1	Male	trans
cg08795444_ENSG00000234132	4.23E-05	0.000160273	-0.941286918	0.941286918	M1	Male	trans
cg10295807_ENSG00000234586	4.23E-05	0.000160273	-0.536252683	0.536252683	M1	Male	trans
cg20218571_ENSG00000227680	4.23E-05	0.000160273	-0.566473422	0.566473422	M1	Male	trans
cg02792740_SMAD4	4.23E-05	0.000160276	0.610538908	0.610538908	M1	Male	trans
cg02408697_ENSG00000232335	4.23E-05	0.000160277	-0.617573548	0.617573548	M1	Male	trans
cg16413428_PSMA6P1	4.23E-05	0.000160277	-0.706515546	0.706515546	M1	Male	trans
cg24856383_ELSPBP1	4.23E-05	0.000160277	1.233336875	1.233336875	M1	Male	trans
cg04924345_VN1R110P	4.23E-05	0.000160277	-0.506310665	0.506310665	M1	Male	trans
cg16589950_HMGCS2	4.23E-05	0.000160279	-0.89620596	0.89620596	M1	Male	trans
cg12624031_ODF1	4.23E-05	0.00016028	-0.410347771	0.410347771	M1	Male	trans
cg22597706_MIR877	4.23E-05	0.00016028	-0.472440045	0.472440045	M1	Male	trans
cg11815008_RNF11P1	4.23E-05	0.000160283	-0.553679528	0.553679528	M1	Male	trans
cg17400905_RNU5E-5P	4.23E-05	0.000160284	0.879884288	0.879884288	M1	Male	trans
cg07254630_IGHJ3P	4.23E-05	0.000160285	-0.610193187	0.610193187	M1	Male	trans
cg24856383_ENSG00000225893	4.23E-05	0.000160286	1.306030825	1.306030825	M1	Male	trans
cg13817083_ARSF	4.23E-05	0.000160291	-0.41170415	0.41170415	M1	Male	trans
cg00736622_ENSG00000236658	4.23E-05	0.000160294	-0.790745084	0.790745084	M1	Male	trans
cg03513472_CACNG8	4.23E-05	0.000160299	-0.530753566	0.530753566	M1	Male	trans
cg07850274_LMBR1	4.23E-05	0.000160299	-0.703351914	0.703351914	M1	Male	trans
cg05541722_ENSG00000225214	4.23E-05	0.000160303	-0.358821	0.358821	M1	Male	trans
cg22773831_LRRC72	4.23E-05	0.000160303	-0.568619841	0.568619841	M1	Male	trans
cg09828310_AZGP1P2	4.23E-05	0.000160303	-0.418829737	0.418829737	M1	Male	trans
cg26247093_ENSG00000233850	4.23E-05	0.000160304	-0.427595392	0.427595392	M1	Male	trans
cg08426938_RHEBP2	4.23E-05	0.000160305	-0.602353354	0.602353354	M1	Male	trans
cg10009194_MSX1	4.23E-05	0.000160305	-0.825231038	0.825231038	M1	Male	trans
cg03179052_MSMO1	4.23E-05	0.000160305	-1.44472761	1.44472761	M1	Male	trans
cg00270291_RPP38	4.23E-05	0.000160305	0.471232035	0.471232035	M1	Male	trans
cg01917321_TRBV19	4.23E-05	0.000160305	-0.48053389	0.48053389	M1	Male	trans
cg22052629_HAUS3	4.23E-05	0.000160306	-0.618344143	0.618344143	M1	Male	trans
cg27135799_SBNO2	4.23E-05	0.000160306	-0.396525098	0.396525098	M1	Male	trans
cg15209419_FUT5	4.23E-05	0.000160307	-0.69197115	0.69197115	M1	Male	trans
cg20821566_MVP	4.23E-05	0.000160307	0.537299468	0.537299468	M1	Male	trans
cg12420787_ACTRT1	4.23E-05	0.000160307	-0.907384402	0.907384402	M1	Male	trans
cg10905987_OR52L1	4.23E-05	0.000160307	-1.077369652	1.077369652	M1	Male	trans
cg11295357_HAO2-IT1	4.23E-05	0.000160307	-1.014268267	1.014268267	M1	Male	trans
cg11295357_CYCSP53	4.23E-05	0.000160307	-1.014268267	1.014268267	M1	Male	trans
cg11295357_RPL5P15	4.23E-05	0.000160307	-1.014268267	1.014268267	M1	Male	trans
cg11295357_OLIG3	4.23E-05	0.000160307	-1.014268267	1.014268267	M1	Male	trans
cg11295357_TRIM77	4.23E-05	0.000160307	-1.014268267	1.014268267	M1	Male	trans
cg11295357_GJD2	4.23E-05	0.000160307	-0.186800565	0.186800565	M1	Male	trans
cg11295357_MIR184	4.23E-05	0.000160307	-1.014268267	1.014268267	M1	Male	trans
cg11295357_IGLV2-33	4.23E-05	0.000160307	-1.014268267	1.014268267	M1	Male	trans
cg11295357_ENSG00000228361	4.23E-05	0.000160307	-1.014268267	1.014268267	M1	Male	trans
cg11295357_ENSG00000232089	4.23E-05	0.000160307	-1.014268267	1.014268267	M1	Male	trans
cg11295357_ENSG00000232418	4.23E-05	0.000160307	-1.014268267	1.014268267	M1	Male	trans
cg11295357_TAS2R16	4.23E-05	0.000160307	-0.454944545	0.454944545	M1	Male	trans
cg11295357_SLC10A2	4.23E-05	0.000160307	-0.498999296	0.498999296	M1	Male	trans
cg11295357_ENSG00000237503	4.23E-05	0.000160307	-0.326237673	0.326237673	M1	Male	trans
cg11295357_AHCYP4	4.23E-05	0.000160307	-0.719867099	0.719867099	M1	Male	trans
cg11295357_MTRES1P1	4.23E-05	0.000160307	-0.231474004	0.231474004	M1	Male	trans
cg11295357_MIR1252	4.23E-05	0.000160307	-0.273574308	0.273574308	M1	Male	trans
cg11295357_TRAV9-1	4.23E-05	0.000160307	-0.719867099	0.719867099	M1	Male	trans
cg11295357_MIR329-1	4.23E-05	0.000160307	-0.719867099	0.719867099	M1	Male	trans
cg11295357_RPL15P20	4.23E-05	0.000160307	-0.589974545	0.589974545	M1	Male	trans
cg11295357_ENSG00000237498	4.23E-05	0.000160307	-0.719867099	0.719867099	M1	Male	trans
cg11295357_ENSG00000242545	4.23E-05	0.000160307	-0.719867099	0.719867099	M1	Male	trans
cg26832639_IFNA13	4.23E-05	0.000160311	-0.673240814	0.673240814	M1	Male	trans
cg08229224_COPS3	4.24E-05	0.000160318	-0.48993692	0.48993692	M1	Male	trans
cg22052629_SMARCAD1	4.24E-05	0.00016032	-0.625847391	0.625847391	M1	Male	trans
cg02792740_DCAF13	4.24E-05	0.00016032	0.590254411	0.590254411	M1	Male	trans
cg19090437_RNU6-1091P	4.24E-05	0.000160322	-0.751814316	0.751814316	M1	Male	trans
cg03118674_LINC00993	4.24E-05	0.000160325	-0.736799243	0.736799243	M1	Male	trans
cg15377174_DIAPH3-AS2	4.24E-05	0.000160327	1.247479257	1.247479257	M1	Male	trans
cg06320570_ENSG00000233030	4.24E-05	0.000160328	-1.161214597	1.161214597	M1	Male	trans
cg16216905_ENSG00000223779	4.24E-05	0.000160329	-0.561728211	0.561728211	M1	Male	trans
cg17106653_TNR	4.24E-05	0.000160331	0.906376391	0.906376391	M1	Male	trans
cg18754417_MOGAT2	4.24E-05	0.000160331	-0.631338746	0.631338746	M1	Male	trans
cg16794862_GPS2P2	4.24E-05	0.000160333	-0.614671968	0.614671968	M1	Male	trans
cg18191270_TRAJ38	4.24E-05	0.000160334	0.62421136	0.62421136	M1	Male	trans
cg15630394_ENSG00000237596	4.24E-05	0.000160336	-0.587284735	0.587284735	M1	Male	trans
cg00306267_RNA5SP351	4.24E-05	0.000160337	-0.476638676	0.476638676	M1	Male	trans
cg12099754_CCL17	4.24E-05	0.000160337	-0.716569828	0.716569828	M1	Male	trans
cg09339841_ENSG00000230343	4.24E-05	0.000160338	-0.456860144	0.456860144	M1	Male	trans
cg04509100_OR7D1P	4.24E-05	0.00016034	-0.437753295	0.437753295	M1	Male	trans
cg24463527_MIR500A	4.24E-05	0.000160341	0.995167168	0.995167168	M1	Male	trans
cg12163800_ADORA2B	4.24E-05	0.000160342	-2.546973174	2.546973174	M1	Male	trans
cg10034640_SCN11A	4.24E-05	0.000160344	-0.399199793	0.399199793	M1	Male	trans
cg10964184_GPR3	4.24E-05	0.000160344	0.716672959	0.716672959	M1	Male	trans
cg05481981_ZC3H12A	4.24E-05	0.000160345	0.807717364	0.807717364	M1	Male	trans
cg05736633_RN7SL342P	4.24E-05	0.000160345	-0.758258037	0.758258037	M1	Male	trans
cg03094912_WASH4P	4.24E-05	0.000160347	-0.648192211	0.648192211	M1	Male	trans
cg19943770_FAT1P1	4.24E-05	0.000160347	-0.442296619	0.442296619	M1	Male	trans
cg22836400_ENSG00000228081	4.24E-05	0.000160347	0.526147447	0.526147447	M1	Male	trans
cg01267068_RNU6-704P	4.24E-05	0.000160347	-0.574824952	0.574824952	M1	Male	trans
cg11674404_IQCK	4.24E-05	0.000160348	-0.48808452	0.48808452	M1	Male	trans
cg21200382_ENSG00000237596	4.24E-05	0.000160348	0.453065595	0.453065595	M1	Male	trans
cg22924504_CT47A12	4.24E-05	0.00016035	-0.777144503	0.777144503	M1	Male	trans
cg26975587_PADI1	4.24E-05	0.000160351	0.684651237	0.684651237	M1	Male	trans
cg08894280_C10orf105	4.24E-05	0.000160352	-1.400677148	1.400677148	M1	Male	trans
cg16582255_APOF	4.24E-05	0.000160353	-0.590124966	0.590124966	M1	Male	trans
cg16582255_RNU6-1054P	4.24E-05	0.000160354	-0.605262592	0.605262592	M1	Male	trans
cg10991855_HNRNPA1P31	4.24E-05	0.000160357	-0.656582227	0.656582227	M1	Male	trans
cg20821566_RNU6-172P	4.24E-05	0.000160365	-0.741984864	0.741984864	M1	Male	trans
cg12176654_GPR32	4.24E-05	0.000160365	-0.333805125	0.333805125	M1	Male	trans
cg15251010_ENSG00000214125	4.24E-05	0.000160365	-0.733472795	0.733472795	M1	Male	trans
cg14846514_S100A7A	4.24E-05	0.000160366	-0.133586347	0.133586347	M1	Male	trans
cg13899739_SOX8	4.24E-05	0.000160367	-0.815929212	0.815929212	M1	Male	trans
cg04837653_RSPO1	4.24E-05	0.000160369	-0.635082088	0.635082088	M1	Male	trans
cg00333678_OR5AK2	4.24E-05	0.000160369	-0.987973674	0.987973674	M1	Male	trans
cg14669419_MOB4P1	4.24E-05	0.000160372	-1.094086326	1.094086326	M1	Male	trans
cg14235348_ENSG00000213087	4.24E-05	0.000160374	-0.680960748	0.680960748	M1	Male	trans
cg08524072_ZNF114	4.24E-05	0.000160375	-0.337872084	0.337872084	M1	Male	trans
cg07474672_USH2A	4.24E-05	0.000160375	-0.802397124	0.802397124	M1	Male	trans
cg23291158_RPL23AP75	4.24E-05	0.000160378	-0.844157242	0.844157242	M1	Male	trans
cg09391279_ENSG00000240996	4.24E-05	0.000160378	-0.738226645	0.738226645	M1	Male	trans
cg04142998_FMO5	4.24E-05	0.000160379	-0.832807561	0.832807561	M1	Male	trans
cg04665049_RN7SL764P	4.24E-05	0.000160381	-0.614680955	0.614680955	M1	Male	trans
cg04493778_RNU6-527P	4.24E-05	0.000160382	-0.690895499	0.690895499	M1	Male	trans
cg12606911_ENSG00000159239	4.24E-05	0.000160382	0.485925392	0.485925392	M1	Male	trans
cg03623045_ENSG00000226592	4.24E-05	0.000160385	-0.731062332	0.731062332	M1	Male	trans
cg15113413_IGKV1D-43	4.24E-05	0.000160386	-1.496136753	1.496136753	M1	Male	trans
cg04726019_RBMXL2	4.24E-05	0.000160386	-0.401562891	0.401562891	M1	Male	trans
cg18927032_DNMT3L	4.24E-05	0.000160386	-0.783846004	0.783846004	M1	Male	trans
cg11295357_PRB4	4.24E-05	0.000160386	-1.010761296	1.010761296	M1	Male	trans
cg14981546_TRIM26BP	4.24E-05	0.000160388	0.479091203	0.479091203	M1	Male	trans
cg15113413_KDM4A-AS1	4.24E-05	0.000160389	-1.080467838	1.080467838	M1	Male	trans
cg06666967_VDR	4.24E-05	0.00016039	0.53793136	0.53793136	M1	Male	trans
cg23760300_SNORA15B-1	4.24E-05	0.00016039	0.642506425	0.642506425	M1	Male	trans
cg22052629_GIPC2	4.24E-05	0.000160394	-0.523225068	0.523225068	M1	Male	trans
cg19690148_DNTT	4.24E-05	0.000160394	-1.110820866	1.110820866	M1	Male	trans
cg04846472_ENSG00000206776	4.24E-05	0.000160394	-0.642011112	0.642011112	M1	Male	trans
cg15099537_P2RY10	4.24E-05	0.000160395	-0.578057838	0.578057838	M1	Male	trans
cg21909391_SNORD115-18	4.24E-05	0.000160396	-0.61399019	0.61399019	M1	Male	trans
cg16873130_OR1J4	4.24E-05	0.000160397	-0.556976303	0.556976303	M1	Male	trans
cg22396632_ARID3A	4.24E-05	0.000160397	0.454274194	0.454274194	M1	Male	trans
cg12390014_RNU4-55P	4.24E-05	0.000160397	-0.533667434	0.533667434	M1	Male	trans
cg06864684_RNU6-700P	4.24E-05	0.000160398	-0.421009717	0.421009717	M1	Male	trans
cg25703541_SRSF3P6	4.24E-05	0.000160399	1.01327491	1.01327491	M1	Male	trans
cg09671109_RUVBL2P1	4.24E-05	0.000160399	0.421397849	0.421397849	M1	Male	trans
cg04112961_DANCR	4.24E-05	0.000160399	0.350724162	0.350724162	M1	Male	trans
cg01201054_RNU6-562P	4.24E-05	0.000160399	-0.542629625	0.542629625	M1	Male	trans
cg18819262_FTH1P11	4.24E-05	0.0001604	-0.476292755	0.476292755	M1	Male	trans
cg14354282_SCN10A	4.24E-05	0.000160402	-1.329338996	1.329338996	M1	Male	trans
cg22773661_OR6R1P	4.24E-05	0.000160403	0.462893247	0.462893247	M1	Male	trans
cg09368836_HLA-K	4.24E-05	0.000160403	-0.439259603	0.439259603	M1	Male	trans
cg13229245_ENSG00000241917	4.24E-05	0.000160404	0.482037318	0.482037318	M1	Male	trans
cg22871801_NDOR1	4.24E-05	0.000160406	0.678169295	0.678169295	M1	Male	trans
cg16064295_MMAA	4.24E-05	0.000160406	-0.723041594	0.723041594	M1	Male	trans
cg16550656_SRRM3	4.24E-05	0.000160407	-0.444492062	0.444492062	M1	Male	trans
cg13353337_ENSG00000229066	4.24E-05	0.000160407	0.974182232	0.974182232	M1	Male	trans
cg20381798_MIR429	4.24E-05	0.000160408	1.831772228	1.831772228	M1	Male	trans
cg15954263_MT1G	4.24E-05	0.000160408	-0.558852691	0.558852691	M1	Male	trans
cg16245706_IGLV1-40	4.24E-05	0.000160408	-0.60462994	0.60462994	M1	Male	trans
cg15976390_PTHLH	4.24E-05	0.00016041	-0.52031001	0.52031001	M1	Male	trans
cg19010807_PCSK5	4.24E-05	0.000160411	-0.888826826	0.888826826	M1	Male	trans
cg26231430_SLC6A14P1	4.24E-05	0.000160411	-1.221644908	1.221644908	M1	Male	trans
cg09081941_ZBTB8OSP2	4.24E-05	0.000160416	-0.463113104	0.463113104	M1	Male	trans
cg22052629_USP24	4.24E-05	0.000160419	-0.617815619	0.617815619	M1	Male	trans
cg09828310_RNU1-91P	4.24E-05	0.00016042	-0.476773226	0.476773226	M1	Male	trans
cg12309176_TMEM26-AS1	4.24E-05	0.000160422	0.896790044	0.896790044	M1	Male	trans
cg10503606_ENSG00000236847	4.24E-05	0.000160422	-1.637420498	1.637420498	M1	Male	trans
cg20312287_ENSG00000223589	4.24E-05	0.000160422	-0.523176119	0.523176119	M1	Male	trans
cg06640662_ENSG00000231449	4.24E-05	0.000160426	-0.902597729	0.902597729	M1	Male	trans
cg17388638_OR2G6	4.24E-05	0.000160431	-0.105001382	0.105001382	M1	Male	trans
cg22595097_OR56A4	4.24E-05	0.000160431	-0.719317095	0.719317095	M1	Male	trans
cg27018984_TBC1D3P2	4.24E-05	0.000160433	-0.577397449	0.577397449	M1	Male	trans
cg16064295_RCBTB1	4.24E-05	0.000160435	-0.855098319	0.855098319	M1	Male	trans
cg02792740_RAD23B	4.24E-05	0.000160439	0.537851992	0.537851992	M1	Male	trans
cg18281829_AZGP1	4.24E-05	0.000160441	0.798430424	0.798430424	M1	Male	trans
cg16247465_ENSG00000213777	4.24E-05	0.000160443	-0.831475562	0.831475562	M1	Male	trans
cg05800065_ENSG00000236664	4.24E-05	0.000160443	0.749285756	0.749285756	M1	Male	trans
cg16064295_BNIP3L	4.24E-05	0.000160445	-0.741441826	0.741441826	M1	Male	trans
cg11056334_HSPA13	4.24E-05	0.000160445	-0.367473437	0.367473437	M1	Male	trans
cg24305584_LINC02249	4.24E-05	0.000160445	0.607861637	0.607861637	M1	Male	trans
cg09339841_PPIAP82	4.24E-05	0.000160446	-0.575860065	0.575860065	M1	Male	trans
cg07793432_ZNF680	4.24E-05	0.000160446	-0.681818864	0.681818864	M1	Male	trans
cg02792740_FCF1	4.24E-05	0.000160446	0.596254834	0.596254834	M1	Male	trans
cg08229224_CCNI	4.24E-05	0.000160448	-0.488385837	0.488385837	M1	Male	trans
cg04621455_RPL12P49	4.24E-05	0.000160454	-0.742780205	0.742780205	M1	Male	trans
cg05199871_ENSG00000207094	4.24E-05	0.000160458	0.585363001	0.585363001	M1	Male	trans
cg05541722_LINC02471	4.24E-05	0.000160458	-0.458501395	0.458501395	M1	Male	trans
cg20821566_LRP10	4.24E-05	0.000160458	0.481486382	0.481486382	M1	Male	trans
cg20821566_GPANK1	4.24E-05	0.000160459	0.515990062	0.515990062	M1	Male	trans
cg15577927_GUCY1B2	4.24E-05	0.00016046	0.425204875	0.425204875	M1	Male	trans
cg02792740_CPEB3	4.24E-05	0.000160464	0.573363999	0.573363999	M1	Male	trans
cg08395784_ENSG00000238139	4.24E-05	0.000160465	-0.749267948	0.749267948	M1	Male	trans
cg16064295_CNOT6	4.24E-05	0.000160474	-0.749843342	0.749843342	M1	Male	trans
cg17380533_RNU6-987P	4.24E-05	0.000160476	-0.336823467	0.336823467	M1	Male	trans
cg11718675_HHLA3	4.24E-05	0.000160476	-0.873762013	0.873762013	M1	Male	trans
cg08841544_RAB24	4.24E-05	0.000160476	0.581836725	0.581836725	M1	Male	trans
cg23128949_CCL17	4.24E-05	0.000160476	-0.587175357	0.587175357	M1	Male	trans
cg24866437_TRAPPC3L	4.24E-05	0.000160476	-0.701738579	0.701738579	M1	Male	trans
cg00545295_ENSG00000205976	4.24E-05	0.000160479	0.640312472	0.640312472	M1	Male	trans
cg15712577_MTND3P9	4.24E-05	0.000160481	-0.441980911	0.441980911	M1	Male	trans
cg08266644_RNU7-34P	4.24E-05	0.000160481	-0.57205321	0.57205321	M1	Male	trans
cg15980277_RAB1AP2	4.24E-05	0.000160481	-0.470473027	0.470473027	M1	Male	trans
cg15980277_LINC01784	4.24E-05	0.000160481	-1.048887973	1.048887973	M1	Male	trans
cg15980277_PRAMEF11	4.24E-05	0.000160481	-1.048887973	1.048887973	M1	Male	trans
cg15980277_PRAMEF4	4.24E-05	0.000160481	-1.019348994	1.019348994	M1	Male	trans
cg15980277_PRAMEF25	4.24E-05	0.000160481	-0.33242705	0.33242705	M1	Male	trans
cg15980277_PRAMEF9	4.24E-05	0.000160481	-0.33242705	0.33242705	M1	Male	trans
cg15980277_RPL18AP8	4.24E-05	0.000160481	-0.610111965	0.610111965	M1	Male	trans
cg15980277_ELOVL2-AS1	4.24E-05	0.000160481	-0.610111965	0.610111965	M1	Male	trans
cg15980277_RPL36AP26	4.24E-05	0.000160481	-0.296320087	0.296320087	M1	Male	trans
cg15980277_LINC00972	4.24E-05	0.000160481	-0.610111965	0.610111965	M1	Male	trans
cg15980277_DPY19L4P2	4.24E-05	0.000160481	-1.048887973	1.048887973	M1	Male	trans
cg15980277_LUZP4P1	4.24E-05	0.000160481	-0.744438101	0.744438101	M1	Male	trans
cg15980277_BSX	4.24E-05	0.000160481	-0.476184593	0.476184593	M1	Male	trans
cg15980277_IGLL3P	4.24E-05	0.000160481	-0.423079867	0.423079867	M1	Male	trans
cg15980277_ENSG00000176882	4.24E-05	0.000160481	-0.516031485	0.516031485	M1	Male	trans
cg15980277_CKS1BP6	4.24E-05	0.000160481	-1.048887973	1.048887973	M1	Male	trans
cg15980277_ENSG00000224548	4.24E-05	0.000160481	-1.048887973	1.048887973	M1	Male	trans
cg15980277_ENSG00000230355	4.24E-05	0.000160481	-0.592932364	0.592932364	M1	Male	trans
cg15980277_ENSG00000240573	4.24E-05	0.000160481	-0.293939568	0.293939568	M1	Male	trans
cg15980277_RPL23AP31	4.24E-05	0.000160481	-0.530370095	0.530370095	M1	Male	trans
cg15980277_MBL2	4.24E-05	0.000160481	-0.300295753	0.300295753	M1	Male	trans
cg15980277_ENSG00000223897	4.24E-05	0.000160481	-0.335213369	0.335213369	M1	Male	trans
cg15980277_ENSG00000234791	4.24E-05	0.000160481	-0.40027284	0.40027284	M1	Male	trans
cg11536248_RNA5SP120	4.24E-05	0.000160481	0.567866822	0.567866822	M1	Male	trans
cg11536248_LINC01874	4.24E-05	0.000160481	1.013182207	1.013182207	M1	Male	trans
cg11536248_SNORD32B	4.24E-05	0.000160481	1.013182207	1.013182207	M1	Male	trans
cg11536248_RNU6-270P	4.24E-05	0.000160481	0.454457399	0.454457399	M1	Male	trans
cg11536248_GAPDHP28	4.24E-05	0.000160481	0.391751406	0.391751406	M1	Male	trans
cg11536248_TBX22	4.24E-05	0.000160481	0.589342812	0.589342812	M1	Male	trans
cg11536248_ENSG00000225451	4.24E-05	0.000160481	1.013182207	1.013182207	M1	Male	trans
cg11536248_ENSG00000227514	4.24E-05	0.000160481	1.013182207	1.013182207	M1	Male	trans
cg11536248_ENSG00000238117	4.24E-05	0.000160481	1.013182207	1.013182207	M1	Male	trans
cg11536248_PNMA6E	4.24E-05	0.000160481	0.832414124	0.832414124	M1	Male	trans
cg11536248_ENSG00000233415	4.24E-05	0.000160481	0.679946657	0.679946657	M1	Male	trans
cg14386951_ENSG00000231188	4.24E-05	0.000160486	0.374040183	0.374040183	M1	Male	trans
cg23121887_CSTP1	4.24E-05	0.000160487	-0.510134436	0.510134436	M1	Male	trans
cg14122110_SDHDP5	4.24E-05	0.000160489	-0.939136967	0.939136967	M1	Male	trans
cg07330196_ENSG00000227658	4.24E-05	0.000160489	-0.716543093	0.716543093	M1	Male	trans
cg07571734_SNORA14A	4.24E-05	0.00016049	0.64553376	0.64553376	M1	Male	trans
cg11937506_LINC02873	4.24E-05	0.00016049	-0.779128948	0.779128948	M1	Male	trans
cg05884880_OR2A15P	4.24E-05	0.00016049	-0.379810963	0.379810963	M1	Male	trans
cg26331395_RPS15P9	4.24E-05	0.000160491	1.135440081	1.135440081	M1	Male	trans
cg16247465_RNU6-809P	4.24E-05	0.000160491	-0.737936255	0.737936255	M1	Male	trans
cg18305853_ENSG00000226527	4.24E-05	0.000160495	-0.252870007	0.252870007	M1	Male	trans
cg13672736_FGG	4.24E-05	0.000160495	-0.454157405	0.454157405	M1	Male	trans
cg01001115_LINC01757	4.24E-05	0.000160497	-1.144335539	1.144335539	M1	Male	trans
cg05676456_ENSG00000228112	4.24E-05	0.000160498	-0.389990906	0.389990906	M1	Male	trans
cg15310511_FAM74A1	4.24E-05	0.000160498	-0.966068172	0.966068172	M1	Male	trans
cg03206660_GUSBP6	4.24E-05	0.000160498	-0.942832607	0.942832607	M1	Male	trans
cg07405255_MAP4K3-DT	4.24E-05	0.000160499	-0.759813192	0.759813192	M1	Male	trans
cg14795409_LINC02660	4.24E-05	0.0001605	-0.747907145	0.747907145	M1	Male	trans
cg19455396_C2orf83	4.24E-05	0.0001605	-0.642295772	0.642295772	M1	Male	trans
cg14203970_VIM	4.24E-05	0.0001605	-1.317868746	1.317868746	M1	Male	trans
cg07275606_CCL17	4.24E-05	0.000160504	-0.674036625	0.674036625	M1	Male	trans
cg25452068_LINC02088	4.24E-05	0.000160506	-0.567958958	0.567958958	M1	Male	trans
cg03655023_CXorf58	4.24E-05	0.000160506	-0.635913364	0.635913364	M1	Male	trans
cg17382990_LINC01877	4.24E-05	0.000160508	-0.776154448	0.776154448	M1	Male	trans
cg00710456_CSRNP3	4.24E-05	0.000160512	-0.546373127	0.546373127	M1	Male	trans
cg06721912_C10orf67	4.24E-05	0.000160516	-0.701555258	0.701555258	M1	Male	trans
cg13828701_PLEKHM2	4.24E-05	0.000160516	0.532941143	0.532941143	M1	Male	trans
cg13795336_PM20D1	4.24E-05	0.000160516	-0.307315822	0.307315822	M1	Male	trans
cg26127219_ENSG00000237936	4.24E-05	0.000160516	-0.707804962	0.707804962	M1	Male	trans
cg03103060_TAC3	4.24E-05	0.000160519	-0.489486461	0.489486461	M1	Male	trans
cg13370086_GNPNAT1	4.24E-05	0.000160519	-0.832045478	0.832045478	M1	Male	trans
cg07405255_TMEM71	4.24E-05	0.000160522	-0.781442822	0.781442822	M1	Male	trans
cg08159493_RN7SKP44	4.24E-05	0.000160525	1.245453479	1.245453479	M1	Male	trans
cg11056334_PRUNE1	4.24E-05	0.000160525	-0.385048143	0.385048143	M1	Male	trans
cg15032844_MIR499A	4.24E-05	0.000160525	-0.972091986	0.972091986	M1	Male	trans
cg01073837_OR4F6	4.24E-05	0.000160526	0.27972332	0.27972332	M1	Male	trans
cg02360948_SERPING1	4.24E-05	0.000160527	1.020599249	1.020599249	M1	Male	trans
cg12400114_ENSG00000235069	4.24E-05	0.000160527	-0.824688188	0.824688188	M1	Male	trans
cg12225344_GACAT3	4.24E-05	0.000160529	-0.553521651	0.553521651	M1	Male	trans
cg27015302_OR7E109P	4.24E-05	0.000160529	-0.723408435	0.723408435	M1	Male	trans
cg04783966_GUSBP6	4.24E-05	0.00016053	3.074729957	3.074729957	M1	Male	trans
cg06067437_RNU4-91P	4.24E-05	0.000160533	0.336817844	0.336817844	M1	Male	trans
cg08418352_LOXL4	4.24E-05	0.000160534	0.566835864	0.566835864	M1	Male	trans
cg04243292_ENSG00000229297	4.24E-05	0.000160537	-0.542755565	0.542755565	M1	Male	trans
cg14114155_NR4A3	4.24E-05	0.000160537	0.538407264	0.538407264	M1	Male	trans
cg16012408_LINC00379	4.24E-05	0.000160542	-0.631752745	0.631752745	M1	Male	trans
cg22797354_RPL23AP57	4.24E-05	0.000160542	-0.665355048	0.665355048	M1	Male	trans
cg13027965_RNU6-147P	4.24E-05	0.000160543	-0.315874967	0.315874967	M1	Male	trans
cg01351387_RNY3	4.24E-05	0.000160543	0.7924927	0.7924927	M1	Male	trans
cg00049066_PITPNA-AS1	4.24E-05	0.000160543	-0.48930903	0.48930903	M1	Male	trans
cg12975667_H2AC3P	4.24E-05	0.000160543	0.434968518	0.434968518	M1	Male	trans
cg13370086_SH3BGRL2	4.24E-05	0.000160543	-0.756082027	0.756082027	M1	Male	trans
cg07096305_C18orf21	4.24E-05	0.000160544	0.51022743	0.51022743	M1	Male	trans
cg04515996_HMGB1P9	4.24E-05	0.000160545	2.633610987	2.633610987	M1	Male	trans
cg18212777_ENSG00000213579	4.24E-05	0.000160545	-0.511299968	0.511299968	M1	Male	trans
cg17779085_CASKIN1	4.24E-05	0.000160546	-1.829732744	1.829732744	M1	Male	trans
cg06746096_ANPEP	4.24E-05	0.000160547	-0.600211856	0.600211856	M1	Male	trans
cg04438156_RNA5SP22	4.24E-05	0.000160547	-0.792408424	0.792408424	M1	Male	trans
cg04621455_NMNAT1P3	4.24E-05	0.000160547	-1.088896381	1.088896381	M1	Male	trans
cg04621455_ENSG00000219273	4.24E-05	0.000160547	-0.658529999	0.658529999	M1	Male	trans
cg23289024_GAPDHP55	4.24E-05	0.000160548	0.642267338	0.642267338	M1	Male	trans
cg22052629_LINC00271	4.24E-05	0.00016055	-0.590520492	0.590520492	M1	Male	trans
cg11555335_ENSG00000229491	4.24E-05	0.000160551	-0.609388487	0.609388487	M1	Male	trans
cg09518226_USP17L5	4.24E-05	0.000160553	0.77546947	0.77546947	M1	Male	trans
cg13370086_NFYB	4.24E-05	0.000160553	-0.894966358	0.894966358	M1	Male	trans
cg19082069_DHX37	4.24E-05	0.000160554	0.527557658	0.527557658	M1	Male	trans
cg02080116_SUCLA2P2	4.24E-05	0.000160555	-0.683577977	0.683577977	M1	Male	trans
cg11269444_SHISA8	4.24E-05	0.000160557	-0.543125954	0.543125954	M1	Male	trans
cg10897282_OLFM3	4.24E-05	0.000160557	-0.381275208	0.381275208	M1	Male	trans
cg21830932_ASPHD1	4.24E-05	0.000160557	-0.655171242	0.655171242	M1	Male	trans
cg16064295_SH3GLB1	4.24E-05	0.00016056	-0.701640026	0.701640026	M1	Male	trans
cg18972013_CTNNA3	4.24E-05	0.000160561	-0.667191404	0.667191404	M1	Male	trans
cg13968809_CT47B1	4.24E-05	0.000160562	-0.764735013	0.764735013	M1	Male	trans
cg13968809_SNORD114-2	4.24E-05	0.000160562	-1.448273081	1.448273081	M1	Male	trans
cg27108281_WDR82P1	4.24E-05	0.000160562	-0.648496788	0.648496788	M1	Male	trans
cg17334266_CDHR3	4.24E-05	0.000160562	-0.380232217	0.380232217	M1	Male	trans
cg02411429_TMEM35A	4.24E-05	0.000160565	-0.523701692	0.523701692	M1	Male	trans
cg11374826_HIGD1AP12	4.24E-05	0.000160567	-0.685102571	0.685102571	M1	Male	trans
cg19748509_MIR374A	4.25E-05	0.00016057	0.546447274	0.546447274	M1	Male	trans
cg24841424_RNA5SP488	4.25E-05	0.00016057	-0.610262818	0.610262818	M1	Male	trans
cg07793432_OBI1	4.25E-05	0.000160572	-0.709738583	0.709738583	M1	Male	trans
cg02491754_ENSG00000219736	4.25E-05	0.000160573	0.68380344	0.68380344	M1	Male	trans
cg04015129_HMGA1	4.25E-05	0.000160576	-0.828542864	0.828542864	M1	Male	trans
cg03238516_ANGPTL2	4.25E-05	0.000160576	-0.48131022	0.48131022	M1	Male	trans
cg01346252_ENSG00000223530	4.25E-05	0.000160576	-0.738018799	0.738018799	M1	Male	trans
cg07850274_FUNDC1	4.25E-05	0.000160576	-0.725653084	0.725653084	M1	Male	trans
cg16007508_LOXL4	4.25E-05	0.000160577	-0.462678789	0.462678789	M1	Male	trans
cg14431592_ENSG00000236246	4.25E-05	0.000160578	-0.741447709	0.741447709	M1	Male	trans
cg00489898_HOXA3	4.25E-05	0.000160578	-0.517371438	0.517371438	M1	Male	trans
cg08662043_GPCPD1	4.25E-05	0.000160578	-0.435824707	0.435824707	M1	Male	trans
cg16156113_PSMA8	4.25E-05	0.000160584	-0.458764441	0.458764441	M1	Male	trans
cg14994777_ANKRD18CP	4.25E-05	0.000160584	-0.472967176	0.472967176	M1	Male	trans
cg25486571_ADAMTSL2	4.25E-05	0.000160584	-0.787042068	0.787042068	M1	Male	trans
cg13884871_TNNT2	4.25E-05	0.000160584	0.921214931	0.921214931	M1	Male	trans
cg22087659_NRN1L	4.25E-05	0.000160584	0.665122314	0.665122314	M1	Male	trans
cg07436822_ZNF729	4.25E-05	0.000160584	-0.825412332	0.825412332	M1	Male	trans
cg04945651_ENSG00000238854	4.25E-05	0.000160584	-1.013226116	1.013226116	M1	Male	trans
cg02723741_SMARCD2	4.25E-05	0.000160586	-0.741444141	0.741444141	M1	Male	trans
cg19952704_NLGN1	4.25E-05	0.000160588	0.506402854	0.506402854	M1	Male	trans
cg10039163_LIMS1-AS1	4.25E-05	0.000160591	-0.555098428	0.555098428	M1	Male	trans
cg06591273_HSPE1P9	4.25E-05	0.000160592	-0.736651157	0.736651157	M1	Male	trans
cg01018054_MAN1C1	4.25E-05	0.000160592	0.866491067	0.866491067	M1	Male	trans
cg08744069_GAPDHP55	4.25E-05	0.000160596	-0.690994951	0.690994951	M1	Male	trans
cg24682073_LINC00987	4.25E-05	0.000160599	-0.58225683	0.58225683	M1	Male	trans
cg03378057_SCEL	4.25E-05	0.000160599	-0.274954978	0.274954978	M1	Male	trans
cg08931107_FAM157B	4.25E-05	0.000160599	0.57480464	0.57480464	M1	Male	trans
cg17969084_MTCO1P20	4.25E-05	0.000160599	0.397218688	0.397218688	M1	Male	trans
cg24090761_ENSG00000235069	4.25E-05	0.0001606	-0.727073892	0.727073892	M1	Male	trans
cg18318704_ANO1	4.25E-05	0.00016061	0.35229144	0.35229144	M1	Male	trans
cg17264779_SLC25A1P3	4.25E-05	0.000160612	-0.811852197	0.811852197	M1	Male	trans
cg16187147_NANOGP9	4.25E-05	0.000160613	-0.732734057	0.732734057	M1	Male	trans
cg23208176_RPS24P13	4.25E-05	0.000160613	1.328476448	1.328476448	M1	Male	trans
cg06761167_LIN7A	4.25E-05	0.000160613	-0.479225765	0.479225765	M1	Male	trans
cg11153505_OR2AT4	4.25E-05	0.000160618	-0.066897011	0.066897011	M1	Male	trans
cg02763565_MIR33A	4.25E-05	0.000160618	-0.966288381	0.966288381	M1	Male	trans
cg23322676_RPS15AP3	4.25E-05	0.000160621	-1.182474927	1.182474927	M1	Male	trans
cg16064295_PGM5P4	4.25E-05	0.000160623	-0.841981444	0.841981444	M1	Male	trans
cg20321086_RNU6-955P	4.25E-05	0.000160623	0.608536058	0.608536058	M1	Male	trans
cg15310511_KRT17P7	4.25E-05	0.000160624	-0.480517808	0.480517808	M1	Male	trans
cg16064295_LAMP2	4.25E-05	0.000160625	-0.754224658	0.754224658	M1	Male	trans
cg17323715_ENSG00000234938	4.25E-05	0.000160627	-0.589859826	0.589859826	M1	Male	trans
cg07850274_SUCLG2-AS1	4.25E-05	0.000160629	-0.799232382	0.799232382	M1	Male	trans
cg08012663_CFC1	4.25E-05	0.000160631	-0.382641279	0.382641279	M1	Male	trans
cg11868136_ZCWPW2	4.25E-05	0.000160631	-0.441637101	0.441637101	M1	Male	trans
cg17566608_ENSG00000213851	4.25E-05	0.000160631	1.268471009	1.268471009	M1	Male	trans
cg04985800_ENSG00000228982	4.25E-05	0.000160631	0.792633621	0.792633621	M1	Male	trans
cg09947311_ARF4P4	4.25E-05	0.000160631	0.785855263	0.785855263	M1	Male	trans
cg24578004_RNU7-26P	4.25E-05	0.000160637	-0.515183015	0.515183015	M1	Male	trans
cg22621745_CNN2P8	4.25E-05	0.000160637	0.896661031	0.896661031	M1	Male	trans
cg11086960_ZNF354A	4.25E-05	0.000160637	-0.824179802	0.824179802	M1	Male	trans
cg07814977_MIR627	4.25E-05	0.00016064	-0.689248783	0.689248783	M1	Male	trans
cg19408449_APBB1IP	4.25E-05	0.00016064	-0.268858144	0.268858144	M1	Male	trans
cg04887104_OLFM3	4.25E-05	0.000160645	-0.432781284	0.432781284	M1	Male	trans
cg01418749_GSTA8P	4.25E-05	0.000160645	-0.474449551	0.474449551	M1	Male	trans
cg03591123_ENSG00000236841	4.25E-05	0.000160645	-0.477993534	0.477993534	M1	Male	trans
cg22052629_ZRANB1	4.25E-05	0.000160645	-0.538850803	0.538850803	M1	Male	trans
cg13159785_RNU6-234P	4.25E-05	0.000160646	-0.601745582	0.601745582	M1	Male	trans
cg14062304_BPIFB3	4.25E-05	0.000160646	-0.828772375	0.828772375	M1	Male	trans
cg12398261_TNFSF12	4.25E-05	0.000160646	3.323999438	3.323999438	M1	Male	trans
cg13797425_PKHD1	4.25E-05	0.000160646	0.502226543	0.502226543	M1	Male	trans
cg03655023_NBN	4.25E-05	0.000160646	-0.594304527	0.594304527	M1	Male	trans
cg05154833_MTCO1P54	4.25E-05	0.000160647	-0.35196287	0.35196287	M1	Male	trans
cg14711243_ENSG00000225173	4.25E-05	0.000160649	0.520877025	0.520877025	M1	Male	trans
cg17126990_IFNA13	4.25E-05	0.000160649	0.606420545	0.606420545	M1	Male	trans
cg13180315_RNU6-705P	4.25E-05	0.000160649	0.525513325	0.525513325	M1	Male	trans
cg10386511_TRBV25OR9-2	4.25E-05	0.000160649	-0.517678698	0.517678698	M1	Male	trans
cg10413009_LINC00308	4.25E-05	0.000160651	-1.170319887	1.170319887	M1	Male	trans
cg09661733_RPS13P5	4.25E-05	0.000160652	-0.400076786	0.400076786	M1	Male	trans
cg04738355_RNVU1-2	4.25E-05	0.000160655	-0.719808005	0.719808005	M1	Male	trans
cg05565355_DEFB108A	4.25E-05	0.000160655	-1.157769196	1.157769196	M1	Male	trans
cg11126410_KRTAP5-8	4.25E-05	0.000160657	0.644121302	0.644121302	M1	Male	trans
cg00530579_GIPC3	4.25E-05	0.000160657	-0.385459705	0.385459705	M1	Male	trans
cg15113413_PKIB	4.25E-05	0.000160659	-0.895654219	0.895654219	M1	Male	trans
cg25016308_ENSG00000224172	4.25E-05	0.000160659	-1.174217808	1.174217808	M1	Male	trans
cg21077610_MIR941-2	4.25E-05	0.00016066	-0.432890491	0.432890491	M1	Male	trans
cg11324445_RNU7-141P	4.25E-05	0.000160661	-0.353744052	0.353744052	M1	Male	trans
cg07096305_WDR11	4.25E-05	0.000160663	0.552567187	0.552567187	M1	Male	trans
cg20072171_ENSG00000203593	4.25E-05	0.000160665	0.789220463	0.789220463	M1	Male	trans
cg05293861_SLC22A3	4.25E-05	0.000160665	0.607009787	0.607009787	M1	Male	trans
cg09919756_ANKRD24	4.25E-05	0.000160665	-0.731591937	0.731591937	M1	Male	trans
cg05101643_ENSG00000232668	4.25E-05	0.000160665	0.341805756	0.341805756	M1	Male	trans
cg00557704_TRPA1	4.25E-05	0.000160665	-0.75554292	0.75554292	M1	Male	trans
cg07850274_C12orf45	4.25E-05	0.000160665	-0.71796071	0.71796071	M1	Male	trans
cg00592410_ADGRG3	4.25E-05	0.000160666	-0.50560508	0.50560508	M1	Male	trans
cg22608845_RPS6P8	4.25E-05	0.000160667	-0.84577168	0.84577168	M1	Male	trans
cg15524383_GP6	4.25E-05	0.000160671	0.813038552	0.813038552	M1	Male	trans
cg06803261_TRAF3IP3	4.25E-05	0.000160673	-0.66967254	0.66967254	M1	Male	trans
cg24439232_PLA2G2E	4.25E-05	0.000160673	-0.575520556	0.575520556	M1	Male	trans
cg04126584_FGR	4.25E-05	0.000160673	-0.449543536	0.449543536	M1	Male	trans
cg13370086_ENSG00000230188	4.25E-05	0.000160676	-0.732198845	0.732198845	M1	Male	trans
cg21520564_RIT2	4.25E-05	0.000160677	-0.645000618	0.645000618	M1	Male	trans
cg11444278_TRABD2A	4.25E-05	0.000160677	0.47399882	0.47399882	M1	Male	trans
cg21204600_TRAV34	4.25E-05	0.00016068	-0.989563426	0.989563426	M1	Male	trans
cg09833720_CD58	4.25E-05	0.00016068	-0.319592081	0.319592081	M1	Male	trans
cg14409406_VDAC1	4.25E-05	0.00016068	-0.56921175	0.56921175	M1	Male	trans
cg26075213_CTNNA2	4.25E-05	0.000160682	-0.445368682	0.445368682	M1	Male	trans
cg04470905_LINC00460	4.25E-05	0.000160683	0.756652475	0.756652475	M1	Male	trans
cg15577010_ARMCX7P	4.25E-05	0.000160684	0.51827501	0.51827501	M1	Male	trans
cg03151529_ARRDC2	4.25E-05	0.000160684	0.921582009	0.921582009	M1	Male	trans
cg25416153_MIR222	4.25E-05	0.000160684	0.453734423	0.453734423	M1	Male	trans
cg24907862_PDE4C	4.25E-05	0.000160687	0.468630254	0.468630254	M1	Male	trans
cg21167956_KRTAP26-1	4.25E-05	0.000160687	-0.660045525	0.660045525	M1	Male	trans
cg06422353_RN7SKP128	4.25E-05	0.000160688	-0.656265585	0.656265585	M1	Male	trans
cg10039163_GNG2	4.25E-05	0.000160689	-0.490738051	0.490738051	M1	Male	trans
cg01877776_ENSG00000236770	4.25E-05	0.00016069	-0.457620871	0.457620871	M1	Male	trans
cg02807047_ABCC11	4.25E-05	0.000160695	0.63156136	0.63156136	M1	Male	trans
cg03277898_RPL9P7	4.25E-05	0.000160696	-0.491929247	0.491929247	M1	Male	trans
cg13917481_ENSG00000236985	4.25E-05	0.000160696	-0.740838596	0.740838596	M1	Male	trans
cg02656016_RNU6ATAC33P	4.25E-05	0.0001607	-0.639847658	0.639847658	M1	Male	trans
cg11022062_LILRA5	4.25E-05	0.000160701	-0.328279924	0.328279924	M1	Male	trans
cg17733601_LSM3P3	4.25E-05	0.000160702	-0.284769419	0.284769419	M1	Male	trans
cg24605553_FMNL3	4.25E-05	0.000160702	0.515384973	0.515384973	M1	Male	trans
cg09381162_ENSG00000227549	4.25E-05	0.000160702	-0.880953105	0.880953105	M1	Male	trans
cg05097165_OR2T3	4.25E-05	0.000160706	-0.662566529	0.662566529	M1	Male	trans
cg13547394_ZNF560	4.25E-05	0.000160706	-0.531300638	0.531300638	M1	Male	trans
cg12181907_GAS8-AS1	4.25E-05	0.000160709	-0.959544958	0.959544958	M1	Male	trans
cg08229224_RADX	4.25E-05	0.000160711	-0.383992558	0.383992558	M1	Male	trans
cg01800262_RTL3	4.25E-05	0.000160713	-0.455956179	0.455956179	M1	Male	trans
cg11478335_TRAJ53	4.25E-05	0.000160713	-0.485861451	0.485861451	M1	Male	trans
cg07793432_SUPT3H	4.25E-05	0.000160718	-0.806583242	0.806583242	M1	Male	trans
cg06320570_MTND3P1	4.25E-05	0.000160718	-1.120271652	1.120271652	M1	Male	trans
cg17252620_MIR219A1	4.25E-05	0.000160718	0.773705988	0.773705988	M1	Male	trans
cg17025908_DEFA3	4.25E-05	0.000160727	-0.486771882	0.486771882	M1	Male	trans
cg24856383_SGSM3-AS1	4.25E-05	0.000160727	1.204091775	1.204091775	M1	Male	trans
cg03776432_RNU6-1077P	4.25E-05	0.000160727	0.470583933	0.470583933	M1	Male	trans
cg03460678_BTNL9	4.25E-05	0.000160727	-0.342163041	0.342163041	M1	Male	trans
cg13436192_VSTM2A-OT1	4.25E-05	0.000160727	-0.676302256	0.676302256	M1	Male	trans
cg05631224_CRB3P1	4.25E-05	0.000160727	0.657112651	0.657112651	M1	Male	trans
cg05631224_OR10C1	4.25E-05	0.000160727	0.657112651	0.657112651	M1	Male	trans
cg05631224_RN7SKP205	4.25E-05	0.000160727	0.758135234	0.758135234	M1	Male	trans
cg05631224_CACNG7	4.25E-05	0.000160727	0.17518614	0.17518614	M1	Male	trans
cg05631224_Y_RNA	4.25E-05	0.000160727	0.541760361	0.541760361	M1	Male	trans
cg05631224_DPP10-AS3	4.25E-05	0.000160727	0.555784572	0.555784572	M1	Male	trans
cg05631224_CAPZA1P4	4.25E-05	0.000160727	1.129690281	1.129690281	M1	Male	trans
cg05631224_OR51H2P	4.25E-05	0.000160727	0.405119674	0.405119674	M1	Male	trans
cg05631224_OR9I2P	4.25E-05	0.000160727	0.279146319	0.279146319	M1	Male	trans
cg05631224_TPRX1	4.25E-05	0.000160727	0.622267002	0.622267002	M1	Male	trans
cg05631224_ENSG00000224252	4.25E-05	0.000160727	1.129690281	1.129690281	M1	Male	trans
cg05631224_ENSG00000230159	4.25E-05	0.000160727	1.129690281	1.129690281	M1	Male	trans
cg05631224_ENSG00000230190	4.25E-05	0.000160727	1.129690281	1.129690281	M1	Male	trans
cg05631224_ENSG00000234522	4.25E-05	0.000160727	1.129690281	1.129690281	M1	Male	trans
cg05631224_DNAJA1P5	4.25E-05	0.000160727	0.928135275	0.928135275	M1	Male	trans
cg05631224_NDUFA5P10	4.25E-05	0.000160727	0.264480752	0.264480752	M1	Male	trans
cg05631224_SETD6P1	4.25E-05	0.000160727	0.404686211	0.404686211	M1	Male	trans
cg05631224_OR5M4P	4.25E-05	0.000160727	1.01343293	1.01343293	M1	Male	trans
cg05631224_NDUFA12P1	4.25E-05	0.000160727	0.506716465	0.506716465	M1	Male	trans
cg05631224_RNU6-929P	4.25E-05	0.000160727	0.464067637	0.464067637	M1	Male	trans
cg05631224_OR6C1	4.25E-05	0.000160727	0.029723279	0.029723279	M1	Male	trans
cg20530106_AQP7P4	4.25E-05	0.000160729	-0.676996307	0.676996307	M1	Male	trans
cg04430204_ENSG00000111788	4.25E-05	0.00016073	-0.508206256	0.508206256	M1	Male	trans
cg11002721_CD300LD	4.25E-05	0.000160731	-0.891991831	0.891991831	M1	Male	trans
cg11263225_CYYR1-AS1	4.25E-05	0.000160733	-0.796214077	0.796214077	M1	Male	trans
cg07549208_OR7E46P	4.25E-05	0.000160735	0.531840765	0.531840765	M1	Male	trans
cg14135783_ENSG00000226955	4.25E-05	0.000160736	-0.543876456	0.543876456	M1	Male	trans
cg16593845_ENSG00000235122	4.25E-05	0.000160738	-0.978135117	0.978135117	M1	Male	trans
cg03086379_ENSG00000237843	4.25E-05	0.000160738	0.777436719	0.777436719	M1	Male	trans
cg08229224_ZNF813	4.25E-05	0.000160739	-0.500939156	0.500939156	M1	Male	trans
cg24347251_NPHS1	4.25E-05	0.000160743	-0.95913255	0.95913255	M1	Male	trans
cg20821566_DDX41	4.25E-05	0.000160743	0.54844627	0.54844627	M1	Male	trans
cg14409406_MSH2	4.25E-05	0.000160744	-0.644552685	0.644552685	M1	Male	trans
cg02488517_ENSG00000234132	4.25E-05	0.000160747	-0.546082204	0.546082204	M1	Male	trans
cg04343263_ENSG00000243179	4.25E-05	0.000160747	-0.971517859	0.971517859	M1	Male	trans
cg14669419_HTR1F	4.25E-05	0.000160749	-0.756609723	0.756609723	M1	Male	trans
cg07905199_ENSG00000236355	4.25E-05	0.00016075	-0.419973635	0.419973635	M1	Male	trans
cg03958058_TRBV6-5	4.25E-05	0.000160756	-0.25499461	0.25499461	M1	Male	trans
cg04000274_RNY3P1	4.25E-05	0.000160757	-1.139108253	1.139108253	M1	Male	trans
cg16775224_DLL4	4.25E-05	0.000160757	0.49092424	0.49092424	M1	Male	trans
cg15515265_LINC01357	4.25E-05	0.000160757	-0.65873467	0.65873467	M1	Male	trans
cg27245817_LINC00365	4.25E-05	0.000160761	-0.713419183	0.713419183	M1	Male	trans
cg19408449_PYHIN1	4.25E-05	0.000160763	-0.357999617	0.357999617	M1	Male	trans
cg02792740_CTBS	4.25E-05	0.000160763	0.56655631	0.56655631	M1	Male	trans
cg20692464_MIR558	4.25E-05	0.000160764	-1.332571709	1.332571709	M1	Male	trans
cg06307166_ENSG00000230908	4.25E-05	0.000160765	-0.860234224	0.860234224	M1	Male	trans
cg02697258_LINC02558	4.25E-05	0.000160765	-0.437740883	0.437740883	M1	Male	trans
cg22240394_ENSG00000227625	4.25E-05	0.000160768	-0.439814469	0.439814469	M1	Male	trans
cg14267705_RPS27AP15	4.25E-05	0.000160771	-0.901077914	0.901077914	M1	Male	trans
cg03179052_ZNF33A	4.25E-05	0.000160771	-1.261690241	1.261690241	M1	Male	trans
cg13930375_ENSG00000231986	4.25E-05	0.000160774	-0.842073815	0.842073815	M1	Male	trans
cg00134973_LRRTM4	4.25E-05	0.000160774	-0.729100719	0.729100719	M1	Male	trans
cg04770397_RN7SL792P	4.25E-05	0.000160776	-0.721737701	0.721737701	M1	Male	trans
cg22783940_GAPDHP33	4.25E-05	0.000160777	-0.359355415	0.359355415	M1	Male	trans
cg10664162_ANKRD30A	4.25E-05	0.000160778	-0.464096559	0.464096559	M1	Male	trans
cg17388638_RN7SL553P	4.25E-05	0.000160779	-0.157161186	0.157161186	M1	Male	trans
cg02660271_RPL23AP54	4.25E-05	0.000160781	0.433662255	0.433662255	M1	Male	trans
cg03655023_STEAP1	4.25E-05	0.000160781	-0.698320753	0.698320753	M1	Male	trans
cg21018156_ENSG00000213587	4.25E-05	0.000160785	-0.545716275	0.545716275	M1	Male	trans
cg02492704_TUBBP9	4.25E-05	0.00016079	-1.151363169	1.151363169	M1	Male	trans
cg21266698_NPTX2	4.25E-05	0.000160791	-0.219921539	0.219921539	M1	Male	trans
cg17896927_MIR222	4.25E-05	0.000160791	0.318962268	0.318962268	M1	Male	trans
cg07850274_NRIP1	4.25E-05	0.000160796	-0.739828493	0.739828493	M1	Male	trans
cg17533780_ENSG00000242814	4.25E-05	0.000160797	-0.614919457	0.614919457	M1	Male	trans
cg23295942_HMGB1P25	4.25E-05	0.000160797	-0.723378997	0.723378997	M1	Male	trans
cg23295942_RNU6-1148P	4.25E-05	0.000160797	-0.295103138	0.295103138	M1	Male	trans
cg10009194_STC2	4.25E-05	0.000160797	-0.876967714	0.876967714	M1	Male	trans
cg08081346_RNU6-1336P	4.25E-05	0.000160797	-1.122649417	1.122649417	M1	Male	trans
cg20741169_ENSG00000235858	4.25E-05	0.000160797	0.882164042	0.882164042	M1	Male	trans
cg00920736_SAMD5	4.25E-05	0.000160798	-0.778016583	0.778016583	M1	Male	trans
cg14409406_WASL	4.25E-05	0.000160801	-0.622067195	0.622067195	M1	Male	trans
cg09739726_PSG8	4.25E-05	0.000160801	-0.574229393	0.574229393	M1	Male	trans
cg01320505_ENSG00000241877	4.25E-05	0.000160802	-1.458934082	1.458934082	M1	Male	trans
cg19757526_SERPINA6	4.25E-05	0.000160803	-0.755415478	0.755415478	M1	Male	trans
cg08656369_RN7SL18P	4.25E-05	0.000160803	-0.223921075	0.223921075	M1	Male	trans
cg03734225_CTBS	4.25E-05	0.000160803	-0.464520345	0.464520345	M1	Male	trans
cg23608297_ENSG00000243099	4.25E-05	0.000160803	-0.655103126	0.655103126	M1	Male	trans
cg08894280_WNT7A	4.25E-05	0.000160803	-1.42572177	1.42572177	M1	Male	trans
cg01327202_MTND5P16	4.25E-05	0.000160806	0.926195602	0.926195602	M1	Male	trans
cg09321633_POTEE	4.25E-05	0.000160806	-0.680084987	0.680084987	M1	Male	trans
cg22568103_USP17L4	4.25E-05	0.000160807	0.764210774	0.764210774	M1	Male	trans
cg26042854_IFNA13	4.25E-05	0.000160812	-0.696727881	0.696727881	M1	Male	trans
cg19147015_TRPM1	4.25E-05	0.00016082	-0.670675747	0.670675747	M1	Male	trans
cg00168193_IQCB2P	4.25E-05	0.000160829	-0.866284516	0.866284516	M1	Male	trans
cg03992063_FLRT2	4.26E-05	0.000160832	-0.68525329	0.68525329	M1	Male	trans
cg10030633_RNU6-821P	4.26E-05	0.000160835	-0.548363762	0.548363762	M1	Male	trans
cg25061027_RNA5SP370	4.26E-05	0.000160836	-0.598556161	0.598556161	M1	Male	trans
cg06136472_IGLV4-60	4.26E-05	0.000160838	-0.583072197	0.583072197	M1	Male	trans
cg17010254_MTRNR2L4	4.26E-05	0.000160839	0.52241897	0.52241897	M1	Male	trans
cg14170504_MSTN	4.26E-05	0.00016084	0.185048574	0.185048574	M1	Male	trans
cg00168193_SNORA70	4.26E-05	0.000160842	-0.776330926	0.776330926	M1	Male	trans
cg02262162_OR52E4	4.26E-05	0.000160843	-0.730974163	0.730974163	M1	Male	trans
cg11511184_CRISP3	4.26E-05	0.000160843	-0.573988761	0.573988761	M1	Male	trans
cg05154833_RANP4	4.26E-05	0.000160844	-0.532281711	0.532281711	M1	Male	trans
cg10991855_ANKRD20A10P	4.26E-05	0.000160845	-0.473297268	0.473297268	M1	Male	trans
cg13362012_ENSG00000236673	4.26E-05	0.000160847	-0.570562288	0.570562288	M1	Male	trans
cg01354206_KCNV1	4.26E-05	0.000160847	-0.576037338	0.576037338	M1	Male	trans
cg22052629_RUNDC3B	4.26E-05	0.000160847	-0.716367876	0.716367876	M1	Male	trans
cg16309990_ENSG00000235679	4.26E-05	0.000160847	-0.860301006	0.860301006	M1	Male	trans
cg27245817_SLC11A2	4.26E-05	0.000160849	-0.785285129	0.785285129	M1	Male	trans
cg12398261_MXRA7P1	4.26E-05	0.00016085	3.884401813	3.884401813	M1	Male	trans
cg08229224_DAZAP2	4.26E-05	0.000160852	-0.50551729	0.50551729	M1	Male	trans
cg14046470_ZNF233	4.26E-05	0.000160852	-0.345570193	0.345570193	M1	Male	trans
cg12600174_LINC00993	4.26E-05	0.000160853	0.753770274	0.753770274	M1	Male	trans
cg00691939_CTSL3P	4.26E-05	0.000160857	-0.543010774	0.543010774	M1	Male	trans
cg27398637_ENSG00000224842	4.26E-05	0.000160857	-1.199068646	1.199068646	M1	Male	trans
cg16841727_MIR634	4.26E-05	0.000160857	-0.662352006	0.662352006	M1	Male	trans
cg12938017_SDHCP3	4.26E-05	0.000160861	0.467444847	0.467444847	M1	Male	trans
cg01391681_ENSG00000230831	4.26E-05	0.000160862	-0.493830133	0.493830133	M1	Male	trans
cg13920792_MSX1	4.26E-05	0.000160867	-0.980673797	0.980673797	M1	Male	trans
cg08158675_SSBP3P2	4.26E-05	0.000160867	-0.473123989	0.473123989	M1	Male	trans
cg22052629_OCRL	4.26E-05	0.000160875	-0.617321798	0.617321798	M1	Male	trans
cg27513510_MIR580	4.26E-05	0.000160876	-0.835671268	0.835671268	M1	Male	trans
cg09427374_ENSG00000239544	4.26E-05	0.000160876	0.670883674	0.670883674	M1	Male	trans
cg01024069_PCSK2	4.26E-05	0.000160876	-0.789112858	0.789112858	M1	Male	trans
cg06481168_IGLC2	4.26E-05	0.000160876	0.575809365	0.575809365	M1	Male	trans
cg08229224_POLR1B	4.26E-05	0.000160876	-0.536955188	0.536955188	M1	Male	trans
cg13468092_ADCYAP1	4.26E-05	0.000160877	-0.560837044	0.560837044	M1	Male	trans
cg00333184_ENSG00000228401	4.26E-05	0.00016088	-0.744434627	0.744434627	M1	Male	trans
cg11056334_TCEANC	4.26E-05	0.000160887	-0.386162127	0.386162127	M1	Male	trans
cg01320505_SERPINA4	4.26E-05	0.000160888	-0.476329668	0.476329668	M1	Male	trans
cg02196220_Y_RNA	4.26E-05	0.000160888	0.44200687	0.44200687	M1	Male	trans
cg04621455_RNU6-767P	4.26E-05	0.000160888	-0.699920892	0.699920892	M1	Male	trans
cg14051288_LINC02802	4.26E-05	0.000160888	-0.177805016	0.177805016	M1	Male	trans
cg25716065_OR13C8	4.26E-05	0.000160888	0.558698224	0.558698224	M1	Male	trans
cg21002542_LINC01100	4.26E-05	0.000160889	-0.54138712	0.54138712	M1	Male	trans
cg26307355_ENSG00000230908	4.26E-05	0.000160889	-0.758537303	0.758537303	M1	Male	trans
cg24051234_LPAR3	4.26E-05	0.000160893	-0.955562141	0.955562141	M1	Male	trans
cg16064295_GULP1	4.26E-05	0.000160893	-0.711899114	0.711899114	M1	Male	trans
cg03332734_NUDT19P2	4.26E-05	0.000160896	-1.247597553	1.247597553	M1	Male	trans
cg12284268_PGA4	4.26E-05	0.000160897	-0.626046234	0.626046234	M1	Male	trans
cg24427175_HMGB1P17	4.26E-05	0.000160899	-0.55742116	0.55742116	M1	Male	trans
cg15412826_RD3L	4.26E-05	0.000160902	-1.061990968	1.061990968	M1	Male	trans
cg03386811_NOS1	4.26E-05	0.000160902	-0.453926798	0.453926798	M1	Male	trans
cg24250902_FZD10	4.26E-05	0.000160902	-0.528886012	0.528886012	M1	Male	trans
cg05835309_BOD1L2	4.26E-05	0.000160904	-0.756752351	0.756752351	M1	Male	trans
cg17971947_OR9G4	4.26E-05	0.000160904	-0.113719812	0.113719812	M1	Male	trans
cg09396308_SNORD54	4.26E-05	0.000160909	-0.399569471	0.399569471	M1	Male	trans
cg13795336_USP6	4.26E-05	0.00016091	-0.388118678	0.388118678	M1	Male	trans
cg08328441_MIR1272	4.26E-05	0.000160912	-0.937444823	0.937444823	M1	Male	trans
cg02614372_SLC25A34-AS1	4.26E-05	0.000160922	-0.398783381	0.398783381	M1	Male	trans
cg07474672_OPA1-AS1	4.26E-05	0.000160922	-0.636725669	0.636725669	M1	Male	trans
cg20182237_MIR620	4.26E-05	0.000160924	-0.461791628	0.461791628	M1	Male	trans
cg10251456_NKX2-6	4.26E-05	0.000160924	-0.48538776	0.48538776	M1	Male	trans
cg13799853_KIR3DL1	4.26E-05	0.000160925	0.605298033	0.605298033	M1	Male	trans
cg11541881_ENSG00000226396	4.26E-05	0.000160925	-0.596559949	0.596559949	M1	Male	trans
cg04846472_ENSG00000226079	4.26E-05	0.00016093	-0.645787152	0.645787152	M1	Male	trans
cg20602786_RPS26P56	4.26E-05	0.000160932	-0.755458895	0.755458895	M1	Male	trans
cg21237370_ENSG00000213527	4.26E-05	0.000160932	-0.762158921	0.762158921	M1	Male	trans
cg27204205_MUC15	4.26E-05	0.000160932	-1.026107802	1.026107802	M1	Male	trans
cg12701888_LINC02768	4.26E-05	0.000160932	-0.545899155	0.545899155	M1	Male	trans
cg12046362_PSAT1P4	4.26E-05	0.000160932	-0.530520988	0.530520988	M1	Male	trans
cg16902078_HS3ST1	4.26E-05	0.000160934	0.641645418	0.641645418	M1	Male	trans
cg14409406_TBCCD1	4.26E-05	0.000160934	-0.639657267	0.639657267	M1	Male	trans
cg02574801_HES6	4.26E-05	0.000160934	-0.722182536	0.722182536	M1	Male	trans
cg11559162_BPIFB3	4.26E-05	0.000160935	0.70515203	0.70515203	M1	Male	trans
cg23352245_RNU1-119P	4.26E-05	0.000160936	-0.634370531	0.634370531	M1	Male	trans
cg15029183_ORC6	4.26E-05	0.000160937	0.587691668	0.587691668	M1	Male	trans
cg05861871_ENSG00000224515	4.26E-05	0.000160938	-0.555040225	0.555040225	M1	Male	trans
cg04059413_ENSG00000235122	4.26E-05	0.000160938	-0.728865843	0.728865843	M1	Male	trans
cg18892258_MIR504	4.26E-05	0.000160939	-1.211560271	1.211560271	M1	Male	trans
cg19335436_GGT8P	4.26E-05	0.000160942	-0.170986298	0.170986298	M1	Male	trans
cg01617432_DLL4	4.26E-05	0.000160942	0.546786693	0.546786693	M1	Male	trans
cg02792740_RBM26-AS1	4.26E-05	0.000160942	0.628730516	0.628730516	M1	Male	trans
cg14409406_FAM111A	4.26E-05	0.000160943	-0.682294218	0.682294218	M1	Male	trans
cg14938738_TTC34	4.26E-05	0.000160946	-0.35551153	0.35551153	M1	Male	trans
cg02514711_PPIAP37	4.26E-05	0.000160948	0.382733226	0.382733226	M1	Male	trans
cg21000599_ENSG00000213959	4.26E-05	0.000160948	-0.76618611	0.76618611	M1	Male	trans
cg13159785_ARHGDIG	4.26E-05	0.000160948	-0.201201501	0.201201501	M1	Male	trans
cg02858625_RPL7P44	4.26E-05	0.00016095	-0.251538278	0.251538278	M1	Male	trans
cg10568558_ACER2P1	4.26E-05	0.000160954	-0.837921125	0.837921125	M1	Male	trans
cg07235343_ZNF716	4.26E-05	0.000160959	-1.187926396	1.187926396	M1	Male	trans
cg12656219_TMEM14DP	4.26E-05	0.000160961	-0.745917946	0.745917946	M1	Male	trans
cg00667948_COX6A1P3	4.26E-05	0.000160961	-0.675842618	0.675842618	M1	Male	trans
cg24211572_ENSG00000234442	4.26E-05	0.000160962	-0.678874684	0.678874684	M1	Male	trans
cg15713912_MTND2P12	4.26E-05	0.000160962	0.616438298	0.616438298	M1	Male	trans
cg22714776_NEUROG3	4.26E-05	0.000160962	-0.619499486	0.619499486	M1	Male	trans
cg02429487_TRBV27	4.26E-05	0.000160962	-0.441791037	0.441791037	M1	Male	trans
cg13799853_RNU6-696P	4.26E-05	0.000160963	0.595539121	0.595539121	M1	Male	trans
cg23539745_CNN2P8	4.26E-05	0.000160963	-1.181292788	1.181292788	M1	Male	trans
cg04070489_HMGA1	4.26E-05	0.000160965	-0.762800466	0.762800466	M1	Male	trans
cg01055696_ENSG00000231454	4.26E-05	0.000160965	-0.786912341	0.786912341	M1	Male	trans
cg10854295_LINC01813	4.26E-05	0.000160965	-2.668753841	2.668753841	M1	Male	trans
cg26147668_ENSG00000214147	4.26E-05	0.000160968	0.872340008	0.872340008	M1	Male	trans
cg26287474_TRBV3-1	4.26E-05	0.000160969	-0.434613022	0.434613022	M1	Male	trans
cg07212563_ENSG00000231449	4.26E-05	0.000160971	-0.621033755	0.621033755	M1	Male	trans
cg14987596_SNORD115-35	4.26E-05	0.000160971	-0.512046371	0.512046371	M1	Male	trans
cg20821566_RNU6-987P	4.26E-05	0.000160974	-0.554710834	0.554710834	M1	Male	trans
cg09880331_SLC38A8	4.26E-05	0.000160976	-0.88019554	0.88019554	M1	Male	trans
cg18538958_HLA-DRB9	4.26E-05	0.000160977	0.634727244	0.634727244	M1	Male	trans
cg15556748_ENSG00000215869	4.26E-05	0.000160979	0.313759749	0.313759749	M1	Male	trans
cg00661998_HBAP1	4.26E-05	0.000160979	-0.852818156	0.852818156	M1	Male	trans
cg07833852_C15orf54	4.26E-05	0.000160986	-0.556753755	0.556753755	M1	Male	trans
cg24636969_ENSG00000225545	4.26E-05	0.000160987	0.430519708	0.430519708	M1	Male	trans
cg24232370_CCNA1	4.26E-05	0.000160987	-0.526817563	0.526817563	M1	Male	trans
cg15482000_PRAMENP	4.26E-05	0.000160989	-0.60434502	0.60434502	M1	Male	trans
cg17896072_IGKV4-1	4.26E-05	0.000160991	-0.770794871	0.770794871	M1	Male	trans
cg10801331_INTS4P1	4.26E-05	0.000160991	-1.433557194	1.433557194	M1	Male	trans
cg23097845_Y_RNA	4.26E-05	0.000160992	-0.718664923	0.718664923	M1	Male	trans
cg03655023_EEF1AKMT2	4.26E-05	0.000160992	-0.619370273	0.619370273	M1	Male	trans
cg00490039_ENSG00000232949	4.26E-05	0.000160993	-0.535499702	0.535499702	M1	Male	trans
cg06589596_RNU6-206P	4.26E-05	0.000160994	-0.789120075	0.789120075	M1	Male	trans
cg10276098_LINC01679	4.26E-05	0.000160994	-0.423908831	0.423908831	M1	Male	trans
cg21266698_NLRP2B	4.26E-05	0.000160995	-0.533809842	0.533809842	M1	Male	trans
cg11056334_C18orf21	4.26E-05	0.000161002	-0.363971657	0.363971657	M1	Male	trans
cg25481348_AMY2A	4.26E-05	0.000161002	-0.615701609	0.615701609	M1	Male	trans
cg13428351_CSF3	4.26E-05	0.000161007	-0.905608188	0.905608188	M1	Male	trans
cg27571590_ENSG00000237810	4.26E-05	0.000161009	-0.472569676	0.472569676	M1	Male	trans
cg19271242_RN7SKP127	4.26E-05	0.00016101	-0.535335658	0.535335658	M1	Male	trans
cg04485371_ENSG00000225840	4.26E-05	0.000161011	-0.461379348	0.461379348	M1	Male	trans
cg12947361_LINC01793	4.26E-05	0.000161013	-0.57008802	0.57008802	M1	Male	trans
cg01533332_ENSG00000230563	4.26E-05	0.000161014	0.85778757	0.85778757	M1	Male	trans
cg26459473_ST13P16	4.26E-05	0.000161017	-0.421270046	0.421270046	M1	Male	trans
cg07793432_ZNF429	4.26E-05	0.00016102	-0.747170414	0.747170414	M1	Male	trans
cg19306368_FSD1	4.26E-05	0.000161023	0.530025687	0.530025687	M1	Male	trans
cg17847861_LINC01162	4.26E-05	0.000161023	0.469983108	0.469983108	M1	Male	trans
cg04108334_RNU6-921P	4.26E-05	0.000161024	-0.457483436	0.457483436	M1	Male	trans
cg09696135_TRBVA	4.26E-05	0.000161024	-0.275269507	0.275269507	M1	Male	trans
cg20983125_EVI2B	4.26E-05	0.00016103	-0.489034382	0.489034382	M1	Male	trans
cg27384070_LINC02549	4.26E-05	0.000161031	-0.283591391	0.283591391	M1	Male	trans
cg25588120_ELOVL6	4.26E-05	0.000161037	-0.396063154	0.396063154	M1	Male	trans
cg13064049_FEM1AP4	4.26E-05	0.000161039	0.60950146	0.60950146	M1	Male	trans
cg08433110_RPSAP50	4.26E-05	0.000161039	-0.429066285	0.429066285	M1	Male	trans
cg21832144_RPL23AP37	4.26E-05	0.000161039	-0.665230703	0.665230703	M1	Male	trans
cg20121803_ENSG00000225106	4.26E-05	0.000161039	0.561978029	0.561978029	M1	Male	trans
cg16078318_ENSG00000235659	4.26E-05	0.000161039	-0.744467167	0.744467167	M1	Male	trans
cg14562619_GAL3ST1	4.26E-05	0.000161042	-0.69712641	0.69712641	M1	Male	trans
cg25047448_ENSG00000225952	4.26E-05	0.00016105	-0.759209663	0.759209663	M1	Male	trans
cg17232924_SPRR1A	4.26E-05	0.00016105	0.324773561	0.324773561	M1	Male	trans
cg25655084_GIPC2	4.26E-05	0.00016105	-0.599977577	0.599977577	M1	Male	trans
cg05324349_TTTY2	4.26E-05	0.00016105	-0.844929873	0.844929873	M1	Male	trans
cg17925226_LINC02865	4.26E-05	0.000161052	-0.483063887	0.483063887	M1	Male	trans
cg09814167_TSPY2	4.26E-05	0.000161052	1.139773852	1.139773852	M1	Male	trans
cg11465213_PAICSP3	4.26E-05	0.000161057	0.585471624	0.585471624	M1	Male	trans
cg00894219_RPL9P31	4.26E-05	0.000161057	-0.319846214	0.319846214	M1	Male	trans
cg18912484_RPL7P4	4.26E-05	0.000161057	1.068492277	1.068492277	M1	Male	trans
cg09272186_MAOA	4.26E-05	0.000161057	1.120954803	1.120954803	M1	Male	trans
cg02695239_SNORD115	4.26E-05	0.000161059	-0.213175142	0.213175142	M1	Male	trans
cg01533332_RNA5SP435	4.26E-05	0.00016106	0.785972733	0.785972733	M1	Male	trans
cg10492042_PADI1	4.26E-05	0.000161063	0.329086508	0.329086508	M1	Male	trans
cg25657443_ENSG00000212579	4.26E-05	0.000161063	-0.58771884	0.58771884	M1	Male	trans
cg07793432_TAF1B	4.26E-05	0.000161064	-0.674302289	0.674302289	M1	Male	trans
cg22052629_ENSG00000229321	4.26E-05	0.000161065	-0.653319386	0.653319386	M1	Male	trans
cg07850274_DAAM1	4.26E-05	0.000161065	-0.712675274	0.712675274	M1	Male	trans
cg06612671_PSMC1P12	4.26E-05	0.000161066	-0.387471264	0.387471264	M1	Male	trans
cg15099537_DNAJC19P1	4.26E-05	0.000161067	-0.543805708	0.543805708	M1	Male	trans
cg17839232_RN7SKP250	4.26E-05	0.000161067	-0.614506906	0.614506906	M1	Male	trans
cg22061776_ENSG00000235546	4.26E-05	0.000161067	0.655395334	0.655395334	M1	Male	trans
cg24433378_LINC01788	4.26E-05	0.000161067	-0.758349985	0.758349985	M1	Male	trans
cg24433378_MTND6P24	4.26E-05	0.000161067	-0.864631701	0.864631701	M1	Male	trans
cg24433378_REG1CP	4.26E-05	0.000161067	-1.303734763	1.303734763	M1	Male	trans
cg24433378_MTND5P27	4.26E-05	0.000161067	-1.303734763	1.303734763	M1	Male	trans
cg24433378_SLC6A18	4.26E-05	0.000161067	-1.303734763	1.303734763	M1	Male	trans
cg24433378_RN7SKP231	4.26E-05	0.000161067	-0.925313148	0.925313148	M1	Male	trans
cg24433378_PCDH9-AS1	4.26E-05	0.000161067	-0.925313148	0.925313148	M1	Male	trans
cg24433378_MIR509-2	4.26E-05	0.000161067	-1.303734763	1.303734763	M1	Male	trans
cg24433378_MIR509-3	4.26E-05	0.000161067	-1.303734763	1.303734763	M1	Male	trans
cg24433378_TRIM51GP	4.26E-05	0.000161067	-1.303734763	1.303734763	M1	Male	trans
cg24433378_D21S2088E	4.26E-05	0.000161067	-1.303734763	1.303734763	M1	Male	trans
cg24433378_ENSG00000237555	4.26E-05	0.000161067	-1.303734763	1.303734763	M1	Male	trans
cg24433378_ENSG00000237699	4.26E-05	0.000161067	-1.169566353	1.169566353	M1	Male	trans
cg24433378_RNU6-95P	4.26E-05	0.000161067	-1.302254026	1.302254026	M1	Male	trans
cg24433378_KRT18P42	4.26E-05	0.000161067	-1.259129169	1.259129169	M1	Male	trans
cg02736186_CCR3	4.26E-05	0.000161067	-0.669154264	0.669154264	M1	Male	trans
cg17790037_LINC01276	4.26E-05	0.000161069	0.723546978	0.723546978	M1	Male	trans
cg19748086_MIR135B	4.26E-05	0.000161069	0.880392377	0.880392377	M1	Male	trans
cg02307102_NKX2-1	4.26E-05	0.000161069	-1.193472498	1.193472498	M1	Male	trans
cg04967129_CLGN	4.26E-05	0.000161072	-0.638498976	0.638498976	M1	Male	trans
cg06469326_TMEM229A	4.26E-05	0.000161076	-0.24353881	0.24353881	M1	Male	trans
cg06567996_RLN3	4.26E-05	0.000161079	-0.755064161	0.755064161	M1	Male	trans
cg10295807_DDX39BP1	4.26E-05	0.000161083	-0.524022222	0.524022222	M1	Male	trans
cg24622985_CXCL6	4.26E-05	0.000161089	-0.773162689	0.773162689	M1	Male	trans
cg07805383_RNVU1-32	4.26E-05	0.000161089	-0.491229243	0.491229243	M1	Male	trans
cg19703425_CLCP2	4.26E-05	0.000161094	-1.103655185	1.103655185	M1	Male	trans
cg08229224_TAF5	4.26E-05	0.000161099	-0.483450418	0.483450418	M1	Male	trans
cg00909976_ENSG00000213587	4.26E-05	0.000161099	0.380622777	0.380622777	M1	Male	trans
cg02856402_COX7A2P2	4.27E-05	0.000161107	-0.624702395	0.624702395	M1	Male	trans
cg24605553_ENSG00000236911	4.27E-05	0.000161108	0.435836315	0.435836315	M1	Male	trans
cg15120247_CENPF	4.27E-05	0.000161108	-0.515391335	0.515391335	M1	Male	trans
cg01994308_SNORA31	4.27E-05	0.000161108	0.358859361	0.358859361	M1	Male	trans
cg05387905_RPL12P17	4.27E-05	0.000161108	-0.536785379	0.536785379	M1	Male	trans
cg05984244_DNM3-IT1	4.27E-05	0.00016111	1.029649884	1.029649884	M1	Male	trans
cg16490805_GPR158	4.27E-05	0.000161112	-0.56739671	0.56739671	M1	Male	trans
cg06538285_MRPS5P3	4.27E-05	0.000161113	-0.880379658	0.880379658	M1	Male	trans
cg11465213_ENSG00000207419	4.27E-05	0.000161114	0.580669178	0.580669178	M1	Male	trans
cg04621455_RNA5SP391	4.27E-05	0.000161115	-0.644093098	0.644093098	M1	Male	trans
cg01821644_ENSG00000228413	4.27E-05	0.000161116	-0.55720234	0.55720234	M1	Male	trans
cg10738933_OR4E2	4.27E-05	0.000161116	0.113683695	0.113683695	M1	Male	trans
cg20821566_MCRIP1	4.27E-05	0.000161117	0.514069685	0.514069685	M1	Male	trans
cg00288945_NANOS2	4.27E-05	0.000161117	-0.414563947	0.414563947	M1	Male	trans
cg11500903_ME2P1	4.27E-05	0.000161117	-0.591875775	0.591875775	M1	Male	trans
cg08653161_ENSG00000227851	4.27E-05	0.000161118	-1.154880714	1.154880714	M1	Male	trans
cg10991855_ARHGAP24	4.27E-05	0.000161118	-0.482886242	0.482886242	M1	Male	trans
cg05715917_RPL13P2	4.27E-05	0.000161118	-0.606535752	0.606535752	M1	Male	trans
cg25513610_TBXA2R	4.27E-05	0.000161118	-0.449212842	0.449212842	M1	Male	trans
cg06760305_ENSG00000228399	4.27E-05	0.000161119	0.792049282	0.792049282	M1	Male	trans
cg05099240_MED15P9	4.27E-05	0.000161124	-0.464855051	0.464855051	M1	Male	trans
cg11501596_FXYD2	4.27E-05	0.000161132	-0.661750401	0.661750401	M1	Male	trans
cg14409406_PLK2	4.27E-05	0.000161132	-0.612457607	0.612457607	M1	Male	trans
cg27513510_RPS24P13	4.27E-05	0.000161132	-0.953119761	0.953119761	M1	Male	trans
cg08061367_LAMB4	4.27E-05	0.000161132	-0.444870424	0.444870424	M1	Male	trans
cg16627759_RPS12P15	4.27E-05	0.000161132	-0.604791672	0.604791672	M1	Male	trans
cg00338685_ENSG00000224918	4.27E-05	0.000161132	-0.314603563	0.314603563	M1	Male	trans
ch.22.734399R_ZAR1L	4.27E-05	0.000161132	0.865539367	0.865539367	M1	Male	trans
cg17537073_HOXB5	4.27E-05	0.000161133	0.818423945	0.818423945	M1	Male	trans
cg00540250_UPF3AP2	4.27E-05	0.000161136	-0.51863214	0.51863214	M1	Male	trans
cg06955954_CD83	4.27E-05	0.000161138	-0.696038304	0.696038304	M1	Male	trans
cg20137750_AZGP1	4.27E-05	0.00016114	-0.487031471	0.487031471	M1	Male	trans
cg06219490_RN7SL822P	4.27E-05	0.00016114	-1.332117538	1.332117538	M1	Male	trans
cg07096305_FAR1	4.27E-05	0.00016115	0.530800153	0.530800153	M1	Male	trans
cg02792740_MAPK1	4.27E-05	0.000161153	0.58626787	0.58626787	M1	Male	trans
cg03655023_ZNF849P	4.27E-05	0.000161156	-0.563317245	0.563317245	M1	Male	trans
cg25699417_TCIM	4.27E-05	0.000161156	-0.88842196	0.88842196	M1	Male	trans
cg13363608_PAX3	4.27E-05	0.000161161	-0.498317685	0.498317685	M1	Male	trans
cg10859027_TBC1D3P7	4.27E-05	0.000161163	-0.911989886	0.911989886	M1	Male	trans
cg04608916_ENSG00000189316	4.27E-05	0.000161163	-0.80647536	0.80647536	M1	Male	trans
cg02837591_ENSG00000233799	4.27E-05	0.000161164	-0.89613129	0.89613129	M1	Male	trans
cg22646311_MRPL45P1	4.27E-05	0.000161166	0.524988509	0.524988509	M1	Male	trans
cg14675598_RN7SL569P	4.27E-05	0.000161169	0.566920325	0.566920325	M1	Male	trans
cg12806298_ENSG00000226058	4.27E-05	0.00016117	-0.9116394	0.9116394	M1	Male	trans
cg23817672_TTTY7	4.27E-05	0.000161173	-0.950597927	0.950597927	M1	Male	trans
cg09274963_LINC02567	4.27E-05	0.000161174	0.717342965	0.717342965	M1	Male	trans
cg11924452_ATF4P1	4.27E-05	0.000161175	-0.427508584	0.427508584	M1	Male	trans
cg04549802_ISG15	4.27E-05	0.00016118	-0.535801196	0.535801196	M1	Male	trans
cg00490039_NPY2R	4.27E-05	0.00016118	-0.042117071	0.042117071	M1	Male	trans
cg07850274_INTS4	4.27E-05	0.000161181	-0.676316567	0.676316567	M1	Male	trans
cg19306368_TEX37	4.27E-05	0.000161183	0.508996735	0.508996735	M1	Male	trans
cg04774563_COL14A1	4.27E-05	0.000161184	-0.569407865	0.569407865	M1	Male	trans
cg11286989_LINC01961	4.27E-05	0.000161186	-0.740172086	0.740172086	M1	Male	trans
cg09774124_KCNA10	4.27E-05	0.000161187	-0.510018225	0.510018225	M1	Male	trans
cg04954144_ENSG00000227713	4.27E-05	0.000161189	0.532359597	0.532359597	M1	Male	trans
cg24711324_EPM2A	4.27E-05	0.000161189	-0.596865213	0.596865213	M1	Male	trans
cg03958058_LHFPL3	4.27E-05	0.00016119	-0.479755404	0.479755404	M1	Male	trans
cg24588582_ENSG00000227120	4.27E-05	0.00016119	-1.027376404	1.027376404	M1	Male	trans
cg24588582_ENSG00000235959	4.27E-05	0.00016119	-1.027376404	1.027376404	M1	Male	trans
cg03022934_MIR661	4.27E-05	0.000161192	-0.672142923	0.672142923	M1	Male	trans
cg03328827_GAGE12F	4.27E-05	0.000161192	-0.253011158	0.253011158	M1	Male	trans
cg21018156_LINC00857	4.27E-05	0.000161192	-0.548301088	0.548301088	M1	Male	trans
cg20821566_SLC35B2	4.27E-05	0.000161193	0.504796262	0.504796262	M1	Male	trans
cg02440268_METTL7B	4.27E-05	0.000161194	-1.068518965	1.068518965	M1	Male	trans
cg01329519_MYBPHL	4.27E-05	0.000161194	0.491944921	0.491944921	M1	Male	trans
cg25951256_CEACAM5	4.27E-05	0.000161194	-0.632148102	0.632148102	M1	Male	trans
cg04607323_RPL36AP40	4.27E-05	0.000161194	-0.857242238	0.857242238	M1	Male	trans
cg17159699_FOSL2	4.27E-05	0.000161195	-1.795972433	1.795972433	M1	Male	trans
cg00490039_S1PR3	4.27E-05	0.000161197	-0.116220931	0.116220931	M1	Male	trans
cg08229224_AMZ2	4.27E-05	0.000161199	-0.51924053	0.51924053	M1	Male	trans
cg05798111_PRAMEF12	4.27E-05	0.000161199	-0.700203291	0.700203291	M1	Male	trans
cg24975986_ENSG00000231590	4.27E-05	0.0001612	0.719372166	0.719372166	M1	Male	trans
cg01479912_ENSG00000241881	4.27E-05	0.000161202	1.047442283	1.047442283	M1	Male	trans
cg15299008_RN7SL728P	4.27E-05	0.000161203	0.377734585	0.377734585	M1	Male	trans
cg07850274_THOC2	4.27E-05	0.000161206	-0.726437015	0.726437015	M1	Male	trans
cg24890640_KLK3	4.27E-05	0.000161206	-0.542273598	0.542273598	M1	Male	trans
cg02265810_SHMT1P1	4.27E-05	0.000161206	-2.031209668	2.031209668	M1	Male	trans
cg20692464_USP17L11	4.27E-05	0.000161213	-0.940058922	0.940058922	M1	Male	trans
cg07405255_FBXO32	4.27E-05	0.000161213	-0.73626484	0.73626484	M1	Male	trans
cg17186655_OR6T1	4.27E-05	0.000161214	0.151849559	0.151849559	M1	Male	trans
cg03775628_DKKL1	4.27E-05	0.000161215	-0.691581997	0.691581997	M1	Male	trans
cg07850274_MTX2	4.27E-05	0.000161216	-0.699609409	0.699609409	M1	Male	trans
cg05433258_MAGEA9	4.27E-05	0.00016122	0.717117327	0.717117327	M1	Male	trans
cg10839615_ENSG00000213470	4.27E-05	0.000161221	-0.361342751	0.361342751	M1	Male	trans
cg09073539_TMED8	4.27E-05	0.000161222	-0.616559871	0.616559871	M1	Male	trans
cg01707802_Y_RNA	4.27E-05	0.000161223	-0.930758657	0.930758657	M1	Male	trans
cg01322554_HNRNPFP1	4.27E-05	0.000161225	-0.456868963	0.456868963	M1	Male	trans
cg14062304_EMX2OS	4.27E-05	0.000161228	-0.332569015	0.332569015	M1	Male	trans
cg24604214_OR3A4P	4.27E-05	0.000161228	-0.532938225	0.532938225	M1	Male	trans
cg17232924_ATP11A-AS1	4.27E-05	0.000161229	0.498547808	0.498547808	M1	Male	trans
cg25014914_OR5A2	4.27E-05	0.000161229	-0.018999754	0.018999754	M1	Male	trans
cg05798111_MIR1207	4.27E-05	0.000161232	-0.739485557	0.739485557	M1	Male	trans
cg14011315_RNU6-1246P	4.27E-05	0.000161234	-0.459876817	0.459876817	M1	Male	trans
cg08454546_UBTFL3	4.27E-05	0.000161234	-0.91206505	0.91206505	M1	Male	trans
cg16919093_NAT16	4.27E-05	0.000161237	-1.273125341	1.273125341	M1	Male	trans
cg08588490_RNU6-290P	4.27E-05	0.000161241	-1.008577656	1.008577656	M1	Male	trans
cg14282280_RNA5SP57	4.27E-05	0.000161241	-0.616264079	0.616264079	M1	Male	trans
cg18890249_MIR449A	4.27E-05	0.000161241	-1.041051789	1.041051789	M1	Male	trans
cg19351166_ENSG00000222031	4.27E-05	0.000161245	-0.61707681	0.61707681	M1	Male	trans
cg11815008_COL6A1	4.27E-05	0.000161247	-0.351859701	0.351859701	M1	Male	trans
cg09253696_TPM3P1	4.27E-05	0.000161248	-0.51361313	0.51361313	M1	Male	trans
cg21252088_HMGB3P8	4.27E-05	0.000161249	0.987445821	0.987445821	M1	Male	trans
cg16963484_E2F5	4.27E-05	0.000161256	-0.442518471	0.442518471	M1	Male	trans
cg06803261_RN7SL338P	4.27E-05	0.000161256	-0.638503123	0.638503123	M1	Male	trans
cg18875551_SIM1	4.27E-05	0.000161256	-0.778777974	0.778777974	M1	Male	trans
cg05207347_RNU6-705P	4.27E-05	0.000161256	-0.371415268	0.371415268	M1	Male	trans
cg03038245_SHISA6	4.27E-05	0.000161259	-0.76915574	0.76915574	M1	Male	trans
cg13237080_FAM224B	4.27E-05	0.000161259	-1.027697717	1.027697717	M1	Male	trans
cg01612190_ATP1A2	4.27E-05	0.000161259	-0.95754583	0.95754583	M1	Male	trans
cg07102913_MME-AS1	4.27E-05	0.000161259	0.553818284	0.553818284	M1	Male	trans
cg12256809_BMS1P10	4.27E-05	0.000161262	-0.839461599	0.839461599	M1	Male	trans
cg02335117_ENSG00000233332	4.27E-05	0.000161262	-0.650409248	0.650409248	M1	Male	trans
cg01617432_RN7SKP133	4.27E-05	0.000161263	0.921162618	0.921162618	M1	Male	trans
cg17104484_MIR99B	4.27E-05	0.000161263	-0.51447879	0.51447879	M1	Male	trans
cg07331276_RGS22	4.27E-05	0.000161264	-0.467959633	0.467959633	M1	Male	trans
cg07096305_MTMR6	4.27E-05	0.000161269	0.495551992	0.495551992	M1	Male	trans
cg12289617_ENSG00000237837	4.27E-05	0.00016127	-0.585506942	0.585506942	M1	Male	trans
cg01655658_ENSG00000238066	4.27E-05	0.000161275	0.76026162	0.76026162	M1	Male	trans
cg04463911_PPIAP40	4.27E-05	0.000161277	-0.751563284	0.751563284	M1	Male	trans
cg04701596_FGFR3P1	4.27E-05	0.000161283	-0.890391154	0.890391154	M1	Male	trans
cg05636584_DSPP	4.27E-05	0.000161284	-0.915415124	0.915415124	M1	Male	trans
cg24027302_RPL23AP12	4.27E-05	0.000161284	0.729365388	0.729365388	M1	Male	trans
cg07474672_LHFPL3-AS2	4.27E-05	0.000161284	-0.647912481	0.647912481	M1	Male	trans
cg02792740_TAB3	4.27E-05	0.000161284	0.615841262	0.615841262	M1	Male	trans
cg20695805_LINC01876	4.27E-05	0.000161287	0.510996137	0.510996137	M1	Male	trans
cg23127183_SPAAR	4.27E-05	0.000161289	0.494206101	0.494206101	M1	Male	trans
cg16490124_HMGN1P30	4.27E-05	0.000161289	0.55657558	0.55657558	M1	Male	trans
cg19263847_ENSG00000219150	4.27E-05	0.000161289	-0.621250885	0.621250885	M1	Male	trans
cg09833720_RBP7	4.27E-05	0.000161289	-0.337539194	0.337539194	M1	Male	trans
cg06502685_YWHAZP6	4.27E-05	0.000161289	-0.439509305	0.439509305	M1	Male	trans
cg10881937_RN7SKP63	4.27E-05	0.000161289	-0.52035201	0.52035201	M1	Male	trans
cg10881937_RN7SL432P	4.27E-05	0.000161289	-0.284308628	0.284308628	M1	Male	trans
cg10881937_LCE1A	4.27E-05	0.000161289	-0.470111668	0.470111668	M1	Male	trans
cg10881937_MRPS18BP1	4.27E-05	0.000161289	-0.595307805	0.595307805	M1	Male	trans
cg10881937_NPM1P36	4.27E-05	0.000161289	-0.838768456	0.838768456	M1	Male	trans
cg10881937_RN7SKP29	4.27E-05	0.000161289	-0.487890684	0.487890684	M1	Male	trans
cg10881937_RN7SKP202	4.27E-05	0.000161289	-0.562897575	0.562897575	M1	Male	trans
cg10881937_LINC00297	4.27E-05	0.000161289	-0.487890684	0.487890684	M1	Male	trans
cg10881937_RN7SKP131	4.27E-05	0.000161289	-0.573333103	0.573333103	M1	Male	trans
cg10881937_MAGEC3	4.27E-05	0.000161289	-0.818474006	0.818474006	M1	Male	trans
cg10881937_ENSG00000226771	4.27E-05	0.000161289	-0.315236735	0.315236735	M1	Male	trans
cg10881937_ENSG00000227747	4.27E-05	0.000161289	-0.424123183	0.424123183	M1	Male	trans
cg10881937_S100A11P7	4.27E-05	0.000161289	-0.838768456	0.838768456	M1	Male	trans
cg10881937_ENSG00000235147	4.27E-05	0.000161289	-0.838768456	0.838768456	M1	Male	trans
cg10881937_ENSG00000238745	4.27E-05	0.000161289	-0.838768456	0.838768456	M1	Male	trans
cg01951815_Y_RNA	4.27E-05	0.000161289	-0.502422817	0.502422817	M1	Male	trans
cg03734225_ZNF311	4.27E-05	0.000161289	-0.548586953	0.548586953	M1	Male	trans
cg04520897_ENSG00000213365	4.27E-05	0.000161289	-0.533446139	0.533446139	M1	Male	trans
cg04132177_NANOGP6	4.27E-05	0.00016129	-0.43094011	0.43094011	M1	Male	trans
cg03351580_ENSG00000223811	4.27E-05	0.00016129	-0.485580042	0.485580042	M1	Male	trans
cg12163800_SLC35A1	4.27E-05	0.000161294	-2.999895564	2.999895564	M1	Male	trans
cg05997357_FAM96AP2	4.27E-05	0.000161294	0.675395143	0.675395143	M1	Male	trans
cg04954144_SLC35F4	4.27E-05	0.000161294	0.654032148	0.654032148	M1	Male	trans
cg14483161_ENSG00000206976	4.27E-05	0.000161295	-0.709605072	0.709605072	M1	Male	trans
cg12349933_RPL21P39	4.27E-05	0.000161295	1.252451875	1.252451875	M1	Male	trans
cg08509927_HHIP	4.27E-05	0.000161296	-0.584355175	0.584355175	M1	Male	trans
cg17106653_ADAMTS7P4	4.27E-05	0.000161297	0.810634121	0.810634121	M1	Male	trans
cg02792740_UBTD2	4.27E-05	0.000161297	0.584204936	0.584204936	M1	Male	trans
cg15712577_MIR500A	4.27E-05	0.0001613	-0.217961018	0.217961018	M1	Male	trans
cg23289706_LINC02027	4.27E-05	0.000161302	-1.017900653	1.017900653	M1	Male	trans
cg24170716_IGLV7-46	4.27E-05	0.000161302	-1.024343287	1.024343287	M1	Male	trans
cg17366173_CT47A8	4.27E-05	0.000161304	-0.816657244	0.816657244	M1	Male	trans
cg10736303_PCP4	4.27E-05	0.000161305	-0.646474647	0.646474647	M1	Male	trans
cg18892128_GPR137C	4.27E-05	0.000161305	1.013309674	1.013309674	M1	Male	trans
cg02792740_PLBD1	4.27E-05	0.000161309	0.589465213	0.589465213	M1	Male	trans
cg02147041_ENSG00000174171	4.27E-05	0.000161309	-0.502304209	0.502304209	M1	Male	trans
cg08229224_TRUB1	4.27E-05	0.000161311	-0.482236626	0.482236626	M1	Male	trans
cg05943251_HNRNPA1P29	4.27E-05	0.000161311	-0.203370724	0.203370724	M1	Male	trans
cg15488978_IGLV1-40	4.27E-05	0.000161311	-0.591750581	0.591750581	M1	Male	trans
cg19949510_MIR660	4.27E-05	0.000161312	-0.519034845	0.519034845	M1	Male	trans
cg16589950_ENSG00000226770	4.27E-05	0.000161317	-0.95931086	0.95931086	M1	Male	trans
cg10009194_UNC13A	4.27E-05	0.000161325	-0.803811951	0.803811951	M1	Male	trans
cg00384163_RNU6-236P	4.27E-05	0.000161325	-0.670584095	0.670584095	M1	Male	trans
cg02518245_RNU6-112P	4.27E-05	0.000161329	0.378869905	0.378869905	M1	Male	trans
cg16413428_Y_RNA	4.27E-05	0.000161329	-0.780190603	0.780190603	M1	Male	trans
cg14198352_RN7SL416P	4.27E-05	0.00016133	-1.043146304	1.043146304	M1	Male	trans
cg18634516_RNU6-698P	4.27E-05	0.000161334	-0.654373787	0.654373787	M1	Male	trans
cg18634516_RPL24P9	4.27E-05	0.000161334	-0.914927639	0.914927639	M1	Male	trans
cg14710552_HAL	4.27E-05	0.000161337	0.231558905	0.231558905	M1	Male	trans
cg26916936_ENSG00000213851	4.27E-05	0.000161337	1.188625349	1.188625349	M1	Male	trans
cg03591123_ENSG00000233665	4.27E-05	0.000161337	-0.42165311	0.42165311	M1	Male	trans
cg01611524_RNU1-151P	4.27E-05	0.000161338	-0.660511129	0.660511129	M1	Male	trans
cg06955954_RNU6-1287P	4.27E-05	0.000161342	-0.791099537	0.791099537	M1	Male	trans
cg06320570_EMCN	4.27E-05	0.000161343	-1.212693662	1.212693662	M1	Male	trans
cg22280068_LINC00310	4.27E-05	0.000161344	-0.620366177	0.620366177	M1	Male	trans
cg06433801_EMX2OS	4.27E-05	0.000161344	-0.3922592	0.3922592	M1	Male	trans
cg11056334_EIF3E	4.27E-05	0.000161344	-0.390357442	0.390357442	M1	Male	trans
cg20016068_DAZ3	4.27E-05	0.000161346	-0.025095158	0.025095158	M1	Male	trans
cg20016068_DAZ4	4.27E-05	0.000161346	-0.001123781	0.001123781	M1	Male	trans
cg16963484_IGLV8-61	4.27E-05	0.00016135	-0.503822617	0.503822617	M1	Male	trans
cg07022959_RPL7	4.27E-05	0.00016135	-0.464383018	0.464383018	M1	Male	trans
cg06706024_ENSG00000228874	4.27E-05	0.00016135	-0.694625372	0.694625372	M1	Male	trans
cg22762615_LAPTM5	4.27E-05	0.00016135	0.421246718	0.421246718	M1	Male	trans
cg16064295_ZNF615	4.27E-05	0.000161351	-0.739010477	0.739010477	M1	Male	trans
cg11868136_ENSG00000213587	4.27E-05	0.000161351	-0.433843446	0.433843446	M1	Male	trans
cg24092000_ARMC3	4.27E-05	0.000161355	-0.606096209	0.606096209	M1	Male	trans
cg08229224_LEPROTL1	4.27E-05	0.000161357	-0.518805395	0.518805395	M1	Male	trans
cg06204531_SLC7A3	4.27E-05	0.000161363	-0.810059784	0.810059784	M1	Male	trans
cg21836905_TRBJ2-2	4.27E-05	0.000161363	-0.650010915	0.650010915	M1	Male	trans
cg26042854_RPS23P9	4.27E-05	0.000161366	-0.654417341	0.654417341	M1	Male	trans
cg26096415_ENSG00000234793	4.27E-05	0.000161372	-0.789747135	0.789747135	M1	Male	trans
cg19408572_GIMAP4	4.28E-05	0.000161376	0.401129675	0.401129675	M1	Male	trans
cg03734225_HSP90B1	4.28E-05	0.000161377	-0.455482824	0.455482824	M1	Male	trans
cg22027573_SLC45A1	4.28E-05	0.000161378	-0.657224753	0.657224753	M1	Male	trans
cg06955954_RPL23A	4.28E-05	0.000161378	-0.535037593	0.535037593	M1	Male	trans
cg00806644_RNU2-72P	4.28E-05	0.000161383	0.677107671	0.677107671	M1	Male	trans
cg07275606_TRBJ2-2	4.28E-05	0.000161385	-0.617679545	0.617679545	M1	Male	trans
cg17324671_RPL19P18	4.28E-05	0.000161385	-0.514476801	0.514476801	M1	Male	trans
cg25037011_ENSG00000237268	4.28E-05	0.00016139	0.710787547	0.710787547	M1	Male	trans
cg01442214_SULT1A2	4.28E-05	0.000161391	-0.446631399	0.446631399	M1	Male	trans
cg02196189_CXCL3	4.28E-05	0.000161392	-0.402998266	0.402998266	M1	Male	trans
cg11815008_COL11A2	4.28E-05	0.000161396	-0.419191366	0.419191366	M1	Male	trans
cg17002338_RNU6-984P	4.28E-05	0.000161397	-0.491954328	0.491954328	M1	Male	trans
cg11086960_MKLN1-AS	4.28E-05	0.0001614	-0.806054846	0.806054846	M1	Male	trans
cg24166175_ANO4	4.28E-05	0.000161404	-0.724237	0.724237	M1	Male	trans
cg08325191_GRPEL2P2	4.28E-05	0.000161404	0.847762634	0.847762634	M1	Male	trans
cg05818000_UBE2D3P1	4.28E-05	0.000161406	-0.696427943	0.696427943	M1	Male	trans
cg08229224_TRAK2	4.28E-05	0.000161406	-0.432707199	0.432707199	M1	Male	trans
cg17790037_CFL1P2	4.28E-05	0.000161406	0.952523403	0.952523403	M1	Male	trans
cg24711094_UPF3AP2	4.28E-05	0.000161407	-0.643958344	0.643958344	M1	Male	trans
cg12388679_C1QL2	4.28E-05	0.000161408	-0.613029471	0.613029471	M1	Male	trans
cg09217797_NFE2	4.28E-05	0.000161409	0.276416635	0.276416635	M1	Male	trans
cg05207347_LINC02092	4.28E-05	0.000161409	-0.435848849	0.435848849	M1	Male	trans
cg24160354_CD68	4.28E-05	0.000161412	-0.772516019	0.772516019	M1	Male	trans
cg10478035_CT47A12	4.28E-05	0.000161413	-0.692426215	0.692426215	M1	Male	trans
cg00305285_RNU1-52P	4.28E-05	0.000161424	-0.49488033	0.49488033	M1	Male	trans
cg07261940_CXADRP1	4.28E-05	0.000161425	-0.525188844	0.525188844	M1	Male	trans
cg09221605_RAG2	4.28E-05	0.000161426	-0.673746727	0.673746727	M1	Male	trans
cg19748509_C1orf100	4.28E-05	0.000161426	0.585586357	0.585586357	M1	Male	trans
cg16411695_FTH1P11	4.28E-05	0.000161426	-1.177663953	1.177663953	M1	Male	trans
cg07489732_RPS29P9	4.28E-05	0.000161429	-0.937477456	0.937477456	M1	Male	trans
cg07264993_HTR2A-AS1	4.28E-05	0.000161432	-0.582710565	0.582710565	M1	Male	trans
cg07793432_MTX3	4.28E-05	0.000161433	-0.743186965	0.743186965	M1	Male	trans
cg22168087_CD27-AS1	4.28E-05	0.000161437	0.552925193	0.552925193	M1	Male	trans
cg13150171_ENSG00000243122	4.28E-05	0.000161437	0.757023079	0.757023079	M1	Male	trans
cg14267705_ENSG00000226530	4.28E-05	0.000161437	-0.877464041	0.877464041	M1	Male	trans
cg07640390_RNU1-64P	4.28E-05	0.000161439	-0.926692691	0.926692691	M1	Male	trans
cg08064245_POLR3KP1	4.28E-05	0.000161446	-0.924908242	0.924908242	M1	Male	trans
cg05818000_SEMA3D	4.28E-05	0.000161446	-0.701284943	0.701284943	M1	Male	trans
cg07722359_LINC00229	4.28E-05	0.000161446	-2.215465799	2.215465799	M1	Male	trans
cg08941533_HEMGN	4.28E-05	0.000161446	-0.722715792	0.722715792	M1	Male	trans
cg06747314_COL19A1	4.28E-05	0.000161446	-0.910897058	0.910897058	M1	Male	trans
cg16582255_RNU7-180P	4.28E-05	0.000161448	-0.592382706	0.592382706	M1	Male	trans
cg07264993_GAS2L3	4.28E-05	0.000161448	-0.405056993	0.405056993	M1	Male	trans
cg23289706_ENSG00000229494	4.28E-05	0.000161448	-0.664710603	0.664710603	M1	Male	trans
cg21656205_DUX4L29	4.28E-05	0.000161448	0.436618199	0.436618199	M1	Male	trans
cg21075845_ENSG00000233754	4.28E-05	0.000161448	-0.910573498	0.910573498	M1	Male	trans
cg01921484_RNU6-247P	4.28E-05	0.000161448	-0.675308817	0.675308817	M1	Male	trans
cg08324397_AGBL3	4.28E-05	0.000161454	0.6444255	0.6444255	M1	Male	trans
cg08056069_TMEM229A	4.28E-05	0.000161454	0.289041968	0.289041968	M1	Male	trans
cg25195373_LZTS1	4.28E-05	0.000161459	-0.676877052	0.676877052	M1	Male	trans
cg04052038_SETD4-AS1	4.28E-05	0.00016146	-0.758869747	0.758869747	M1	Male	trans
cg07295550_ENSG00000226770	4.28E-05	0.000161461	-0.420486836	0.420486836	M1	Male	trans
cg16064295_FBXL20	4.28E-05	0.000161467	-0.77910131	0.77910131	M1	Male	trans
cg14552882_IGHV3-49	4.28E-05	0.000161468	-0.801883602	0.801883602	M1	Male	trans
cg22217860_NANOGP9	4.28E-05	0.000161468	-1.110049899	1.110049899	M1	Male	trans
cg17110599_ENSG00000201733	4.28E-05	0.000161468	-0.509030551	0.509030551	M1	Male	trans
cg01080012_LINC01276	4.28E-05	0.000161468	-1.291046206	1.291046206	M1	Male	trans
cg08662043_TNIP2P1	4.28E-05	0.00016147	-0.478980318	0.478980318	M1	Male	trans
cg01750885_FAM224B	4.28E-05	0.000161476	-1.20165195	1.20165195	M1	Male	trans
cg00204065_ADRA2C	4.28E-05	0.000161476	-0.168306746	0.168306746	M1	Male	trans
cg02327812_RNU6-822P	4.28E-05	0.000161477	-0.546612147	0.546612147	M1	Male	trans
cg00710456_OR2AT4	4.28E-05	0.000161481	-0.070352672	0.070352672	M1	Male	trans
cg03827297_RNA5S17	4.28E-05	0.000161482	-0.376288961	0.376288961	M1	Male	trans
cg10801331_RPL23AP12	4.28E-05	0.000161483	-1.363623439	1.363623439	M1	Male	trans
cg02671217_ENSG00000236347	4.28E-05	0.000161483	-0.456031009	0.456031009	M1	Male	trans
cg13236475_WNT2	4.28E-05	0.000161488	-0.922584588	0.922584588	M1	Male	trans
cg19970185_FMN2	4.28E-05	0.000161491	-0.549277515	0.549277515	M1	Male	trans
cg10586864_Y_RNA	4.28E-05	0.000161491	0.859570725	0.859570725	M1	Male	trans
cg08633881_NANOGP9	4.28E-05	0.000161493	1.064071301	1.064071301	M1	Male	trans
cg01521225_LINC01069	4.28E-05	0.000161493	-0.529263278	0.529263278	M1	Male	trans
cg21171335_OSTM1-AS1	4.28E-05	0.000161494	0.630716888	0.630716888	M1	Male	trans
cg20820894_ACTG1P10	4.28E-05	0.000161498	-0.573563091	0.573563091	M1	Male	trans
cg21237370_SEMG2	4.28E-05	0.000161501	-0.645520142	0.645520142	M1	Male	trans
cg07096305_LITAF	4.28E-05	0.000161502	0.398048743	0.398048743	M1	Male	trans
cg00530579_TXK	4.28E-05	0.000161509	-0.379094076	0.379094076	M1	Male	trans
cg07912401_PDLIM3	4.28E-05	0.000161513	-0.823655885	0.823655885	M1	Male	trans
cg22247136_RIMBP2	4.28E-05	0.000161514	-1.137334333	1.137334333	M1	Male	trans
cg06635371_CCDC162P	4.28E-05	0.000161518	0.463317542	0.463317542	M1	Male	trans
cg06502685_CCDC169	4.28E-05	0.000161518	-0.473447226	0.473447226	M1	Male	trans
cg25994476_ENSG00000233818	4.28E-05	0.000161521	0.60886717	0.60886717	M1	Male	trans
cg11858641_KRT18P33	4.28E-05	0.000161522	-0.510646687	0.510646687	M1	Male	trans
cg22291003_USP17L29	4.28E-05	0.000161522	-0.316654515	0.316654515	M1	Male	trans
cg09380561_ANPEP	4.28E-05	0.000161524	-0.530953206	0.530953206	M1	Male	trans
cg15001930_SNORA22C	4.28E-05	0.000161525	-0.667166453	0.667166453	M1	Male	trans
cg16156113_ENSG00000237971	4.28E-05	0.000161525	-0.441424704	0.441424704	M1	Male	trans
cg14794599_ACSM4	4.28E-05	0.000161526	-0.025313644	0.025313644	M1	Male	trans
cg09221252_ENSG00000230781	4.28E-05	0.000161526	-0.385784331	0.385784331	M1	Male	trans
cg05970080_PHKA2-AS1	4.28E-05	0.000161527	-0.951901048	0.951901048	M1	Male	trans
cg03958058_ENSG00000231193	4.28E-05	0.000161532	-0.552794769	0.552794769	M1	Male	trans
cg07793432_BATF	4.28E-05	0.000161533	0.553616403	0.553616403	M1	Male	trans
cg23840219_SNORA41B	4.28E-05	0.000161535	0.429730315	0.429730315	M1	Male	trans
cg01957799_PGA4	4.28E-05	0.000161535	0.831627983	0.831627983	M1	Male	trans
cg11865801_SPATA31D4	4.28E-05	0.000161535	-0.496618752	0.496618752	M1	Male	trans
cg23878076_RNU6-39P	4.28E-05	0.000161535	-0.790172851	0.790172851	M1	Male	trans
cg14995921_PDYN-AS1	4.28E-05	0.000161535	-0.731861025	0.731861025	M1	Male	trans
cg03929761_HOXA9	4.28E-05	0.000161535	-0.780578637	0.780578637	M1	Male	trans
cg03966685_NECTIN1	4.28E-05	0.000161536	0.548350458	0.548350458	M1	Male	trans
cg08406402_RAB1C	4.28E-05	0.000161538	-0.682080701	0.682080701	M1	Male	trans
cg20196141_LINC01721	4.28E-05	0.000161545	-0.543580331	0.543580331	M1	Male	trans
cg10654648_MIR579	4.28E-05	0.000161545	-0.96592574	0.96592574	M1	Male	trans
cg09684998_LOXL4	4.28E-05	0.000161545	-0.506825032	0.506825032	M1	Male	trans
cg09095858_ENSG00000228157	4.28E-05	0.000161545	-1.161348634	1.161348634	M1	Male	trans
cg08847335_RNA5S11	4.28E-05	0.000161546	-0.223401373	0.223401373	M1	Male	trans
cg08847335_ENSG00000233754	4.28E-05	0.000161546	-0.379561726	0.379561726	M1	Male	trans
cg09584521_TFCP2L1	4.28E-05	0.000161546	-0.84145895	0.84145895	M1	Male	trans
cg14711243_OR51M1	4.28E-05	0.000161546	0.796241806	0.796241806	M1	Male	trans
cg12671811_STARP1	4.28E-05	0.000161546	-0.528158612	0.528158612	M1	Male	trans
cg12671811_SNORD114-27	4.28E-05	0.000161546	-0.744157527	0.744157527	M1	Male	trans
cg12671811_FAM47B	4.28E-05	0.000161546	-0.744157527	0.744157527	M1	Male	trans
cg12671811_ENSG00000213238	4.28E-05	0.000161546	-0.744157527	0.744157527	M1	Male	trans
cg12671811_ENSG00000225280	4.28E-05	0.000161546	-0.528158612	0.528158612	M1	Male	trans
cg12671811_ENSG00000225598	4.28E-05	0.000161546	-0.528158612	0.528158612	M1	Male	trans
cg12671811_ENSG00000234573	4.28E-05	0.000161546	-0.337840035	0.337840035	M1	Male	trans
cg12671811_ENSG00000235274	4.28E-05	0.000161546	-0.528158612	0.528158612	M1	Male	trans
cg12671811_MTND1P30	4.28E-05	0.000161546	-0.667575667	0.667575667	M1	Male	trans
cg12671811_ENSG00000238162	4.28E-05	0.000161546	-0.528158612	0.528158612	M1	Male	trans
cg12671811_ENSG00000239622	4.28E-05	0.000161546	-0.528158612	0.528158612	M1	Male	trans
cg12671811_LINC00428	4.28E-05	0.000161546	-0.185184024	0.185184024	M1	Male	trans
cg12671811_MIR503	4.28E-05	0.000161546	-0.290969669	0.290969669	M1	Male	trans
cg12671811_CDC27P2	4.28E-05	0.000161546	-0.461547162	0.461547162	M1	Male	trans
cg05756986_ENSG00000228587	4.28E-05	0.000161546	0.585684872	0.585684872	M1	Male	trans
cg08060936_NPNT	4.28E-05	0.000161546	-0.485405747	0.485405747	M1	Male	trans
cg21890303_HCRTR1	4.28E-05	0.000161546	-0.447293897	0.447293897	M1	Male	trans
cg22913471_OR7E116P	4.28E-05	0.000161546	-0.536934272	0.536934272	M1	Male	trans
cg03480243_NMTRQ-TTG12-1	4.28E-05	0.000161549	-0.646054149	0.646054149	M1	Male	trans
cg02411429_SAMD5	4.28E-05	0.00016155	-0.327527075	0.327527075	M1	Male	trans
cg10387173_RNU6-1250P	4.28E-05	0.000161554	-1.078714928	1.078714928	M1	Male	trans
cg14737164_C1QTNF1	4.28E-05	0.000161554	-0.589171531	0.589171531	M1	Male	trans
cg17390106_SLC6A14P1	4.28E-05	0.000161555	-0.763283603	0.763283603	M1	Male	trans
cg06320570_SNORA12	4.28E-05	0.000161555	-0.909933245	0.909933245	M1	Male	trans
cg03397775_ENSG00000229494	4.28E-05	0.00016156	-0.724892796	0.724892796	M1	Male	trans
cg24711512_LINC02850	4.28E-05	0.00016156	-0.802611998	0.802611998	M1	Male	trans
cg03036575_PGA4	4.28E-05	0.00016156	-0.650902969	0.650902969	M1	Male	trans
cg22052629_HSPA4	4.28E-05	0.00016156	-0.575285138	0.575285138	M1	Male	trans
cg17676612_RNU6-1151P	4.28E-05	0.00016156	-0.768772944	0.768772944	M1	Male	trans
cg08640059_PEAR1	4.28E-05	0.00016156	-1.216841328	1.216841328	M1	Male	trans
cg09712306_TVP23CP1	4.28E-05	0.00016156	0.760746764	0.760746764	M1	Male	trans
cg07405255_SUCLG2-AS1	4.28E-05	0.00016156	-0.97203954	0.97203954	M1	Male	trans
cg19757526_ENSG00000200891	4.28E-05	0.00016156	-0.451302358	0.451302358	M1	Male	trans
cg19757526_ENSG00000228438	4.28E-05	0.00016156	-0.288757055	0.288757055	M1	Male	trans
cg19757526_LINC02829	4.28E-05	0.00016156	-0.672276773	0.672276773	M1	Male	trans
cg19757526_MTND5P17	4.28E-05	0.00016156	-0.46837003	0.46837003	M1	Male	trans
cg19757526_ENSG00000212266	4.28E-05	0.00016156	-0.225651179	0.225651179	M1	Male	trans
cg19757526_ENSG00000223422	4.28E-05	0.00016156	-0.571489359	0.571489359	M1	Male	trans
cg19757526_ENSG00000232512	4.28E-05	0.00016156	-0.46837003	0.46837003	M1	Male	trans
cg19757526_FOXB2	4.28E-05	0.00016156	-0.805209076	0.805209076	M1	Male	trans
cg19757526_ENSG00000233835	4.28E-05	0.00016156	-0.805209076	0.805209076	M1	Male	trans
cg19757526_ENSG00000234613	4.28E-05	0.00016156	-0.805209076	0.805209076	M1	Male	trans
cg13217675_ACSL3-AS1	4.28E-05	0.00016156	0.575714717	0.575714717	M1	Male	trans
cg02159489_ENSG00000232252	4.28E-05	0.00016156	-0.717751748	0.717751748	M1	Male	trans
cg09929408_GAPDHP55	4.28E-05	0.00016156	-0.639224748	0.639224748	M1	Male	trans
cg02792740_PYGO1	4.28E-05	0.00016156	0.583142095	0.583142095	M1	Male	trans
cg08894280_OR2AP1	4.28E-05	0.00016156	-0.823014438	0.823014438	M1	Male	trans
cg14357008_ENSG00000233455	4.28E-05	0.00016156	-0.556270187	0.556270187	M1	Male	trans
cg01140770_FAM187B	4.28E-05	0.00016156	-0.520789961	0.520789961	M1	Male	trans
cg09480417_MTND4P23	4.28E-05	0.00016156	-0.880700924	0.880700924	M1	Male	trans
cg00489898_ENSG00000233589	4.28E-05	0.00016156	-0.499581612	0.499581612	M1	Male	trans
cg08515884_MRPS21P6	4.28E-05	0.00016156	-0.491146539	0.491146539	M1	Male	trans
cg18359218_AZU1	4.28E-05	0.00016156	-0.705103001	0.705103001	M1	Male	trans
cg27272853_EPHA1	4.28E-05	0.00016156	0.603064371	0.603064371	M1	Male	trans
cg09244297_OR2A20P	4.28E-05	0.00016156	-0.785696323	0.785696323	M1	Male	trans
cg05619116_MYOM3-AS1	4.28E-05	0.00016156	0.58123705	0.58123705	M1	Male	trans
cg05619116_RNU4-27P	4.28E-05	0.00016156	0.356599467	0.356599467	M1	Male	trans
cg05619116_S100A7P1	4.28E-05	0.00016156	0.818943241	0.818943241	M1	Male	trans
cg05619116_OR2AQ1P	4.28E-05	0.00016156	0.58123705	0.58123705	M1	Male	trans
cg05619116_AKR1B1P2	4.28E-05	0.00016156	0.58123705	0.58123705	M1	Male	trans
cg05619116_PRDX2P4	4.28E-05	0.00016156	0.201451684	0.201451684	M1	Male	trans
cg05619116_MTND5P6	4.28E-05	0.00016156	0.818943241	0.818943241	M1	Male	trans
cg05619116_LINC00529	4.28E-05	0.00016156	0.818943241	0.818943241	M1	Male	trans
cg05619116_LRIT1	4.28E-05	0.00016156	0.58123705	0.58123705	M1	Male	trans
cg05619116_OR4P1P	4.28E-05	0.00016156	0.818943241	0.818943241	M1	Male	trans
cg05619116_MIR381	4.28E-05	0.00016156	0.818943241	0.818943241	M1	Male	trans
cg05619116_IGHD6-19	4.28E-05	0.00016156	0.208836792	0.208836792	M1	Male	trans
cg05619116_IGHD4-17	4.28E-05	0.00016156	0.494174245	0.494174245	M1	Male	trans
cg05619116_MT1B	4.28E-05	0.00016156	0.221825657	0.221825657	M1	Male	trans
cg05619116_RNU4-13P	4.28E-05	0.00016156	0.818943241	0.818943241	M1	Male	trans
cg05619116_RPL36P1	4.28E-05	0.00016156	0.818943241	0.818943241	M1	Male	trans
cg05619116_IGLV3-22	4.28E-05	0.00016156	0.818943241	0.818943241	M1	Male	trans
cg05619116_ENSG00000216966	4.28E-05	0.00016156	0.818943241	0.818943241	M1	Male	trans
cg05619116_ENSG00000219559	4.28E-05	0.00016156	0.414098565	0.414098565	M1	Male	trans
cg05619116_ENSG00000226304	4.28E-05	0.00016156	0.818943241	0.818943241	M1	Male	trans
cg05619116_ENSG00000231418	4.28E-05	0.00016156	0.269888962	0.269888962	M1	Male	trans
cg05619116_ENSG00000232080	4.28E-05	0.00016156	0.476358851	0.476358851	M1	Male	trans
cg05619116_ENSG00000237590	4.28E-05	0.00016156	0.58123705	0.58123705	M1	Male	trans
cg05619116_ENSG00000241870	4.28E-05	0.00016156	0.818943241	0.818943241	M1	Male	trans
cg05619116_RNU1-8P	4.28E-05	0.00016156	0.675981318	0.675981318	M1	Male	trans
cg05619116_AADACL3	4.28E-05	0.00016156	0.586736104	0.586736104	M1	Male	trans
cg05619116_RNA5SP41	4.28E-05	0.00016156	0.459000062	0.459000062	M1	Male	trans
cg05619116_IGKV7-3	4.28E-05	0.00016156	0.312522162	0.312522162	M1	Male	trans
cg05619116_NANOGNBP1	4.28E-05	0.00016156	0.586736104	0.586736104	M1	Male	trans
cg05619116_HMHB1	4.28E-05	0.00016156	0.229500031	0.229500031	M1	Male	trans
cg05619116_CHCHD3P1	4.28E-05	0.00016156	0.476358851	0.476358851	M1	Male	trans
cg05619116_OR5D3P	4.28E-05	0.00016156	0.012629576	0.012629576	M1	Male	trans
cg05619116_SNORD115-24	4.28E-05	0.00016156	0.435011281	0.435011281	M1	Male	trans
cg05619116_KRTAP4-4	4.28E-05	0.00016156	0.672830529	0.672830529	M1	Male	trans
cg05619116_SPATA48	4.28E-05	0.00016156	0.476358851	0.476358851	M1	Male	trans
cg05619116_ENSG00000228005	4.28E-05	0.00016156	0.672830529	0.672830529	M1	Male	trans
cg05619116_RN7SL291P	4.28E-05	0.00016156	0.579499669	0.579499669	M1	Male	trans
cg05619116_PLA2G5	4.28E-05	0.00016156	0.198970002	0.198970002	M1	Male	trans
cg05619116_PAFAH1B2P1	4.28E-05	0.00016156	0.261503011	0.261503011	M1	Male	trans
cg05619116_ENSG00000230991	4.28E-05	0.00016156	0.400044594	0.400044594	M1	Male	trans
cg22052629_SLC4A8	4.28E-05	0.00016156	-0.566837552	0.566837552	M1	Male	trans
cg08894280_RNU6-669P	4.28E-05	0.00016156	-1.349380078	1.349380078	M1	Male	trans
cg16734451_ACTRT1P1	4.28E-05	0.000161564	-1.123844768	1.123844768	M1	Male	trans
cg00667948_ENSG00000233575	4.28E-05	0.000161572	-0.459325178	0.459325178	M1	Male	trans
cg20223162_FRMPD4-AS1	4.28E-05	0.000161573	0.611044897	0.611044897	M1	Male	trans
cg06803261_ENSG00000223881	4.28E-05	0.000161573	-0.729432185	0.729432185	M1	Male	trans
cg13885150_FAM71F1	4.28E-05	0.000161573	-0.734747471	0.734747471	M1	Male	trans
cg25131461_IFNA10	4.28E-05	0.000161577	-1.074781037	1.074781037	M1	Male	trans
cg25131461_NF1P5	4.28E-05	0.000161577	-0.574403343	0.574403343	M1	Male	trans
cg16060867_IQCF1	4.28E-05	0.000161578	-0.647448124	0.647448124	M1	Male	trans
cg24272257_KCNK3	4.28E-05	0.000161579	-0.840327303	0.840327303	M1	Male	trans
cg24294835_ENSG00000238178	4.28E-05	0.000161581	-0.874275427	0.874275427	M1	Male	trans
cg07474672_CHCHD7	4.28E-05	0.000161581	-0.668653	0.668653	M1	Male	trans
cg16570157_ENSG00000227598	4.28E-05	0.000161582	0.437412242	0.437412242	M1	Male	trans
cg08742095_LGI3	4.28E-05	0.000161582	-0.398654823	0.398654823	M1	Male	trans
cg11444278_RN7SL834P	4.28E-05	0.000161582	0.374441926	0.374441926	M1	Male	trans
cg06088084_RNVU1-2	4.28E-05	0.000161584	0.62480947	0.62480947	M1	Male	trans
cg19264743_CT47A8	4.28E-05	0.000161584	-0.537448279	0.537448279	M1	Male	trans
cg04464523_IPMKP1	4.28E-05	0.000161584	-0.305625548	0.305625548	M1	Male	trans
cg05368609_ATOH7	4.28E-05	0.000161586	-0.437048008	0.437048008	M1	Male	trans
cg02711976_ADAM24P	4.28E-05	0.000161586	0.418457486	0.418457486	M1	Male	trans
cg06136472_BACH2	4.28E-05	0.000161589	-0.541950237	0.541950237	M1	Male	trans
cg26523590_RNA5SP139	4.28E-05	0.000161592	-0.747802989	0.747802989	M1	Male	trans
cg03549208_ENSG00000233508	4.28E-05	0.000161593	-0.813831643	0.813831643	M1	Male	trans
cg16064295_ANKRD40	4.28E-05	0.000161595	-0.725838325	0.725838325	M1	Male	trans
cg18652721_H2BP7	4.28E-05	0.000161598	0.877042495	0.877042495	M1	Male	trans
cg06377473_NSG2	4.28E-05	0.000161606	0.366830399	0.366830399	M1	Male	trans
cg19679651_CCDC197	4.28E-05	0.000161607	-0.443022542	0.443022542	M1	Male	trans
cg23911229_MIR1302-2HG	4.28E-05	0.000161607	-0.339726542	0.339726542	M1	Male	trans
cg11560603_OTOG	4.28E-05	0.000161609	-1.171559718	1.171559718	M1	Male	trans
cg03036575_WDR4P2	4.28E-05	0.000161609	-0.710426571	0.710426571	M1	Male	trans
cg05360307_SLC7A5	4.28E-05	0.000161611	-0.94892623	0.94892623	M1	Male	trans
cg26369178_HMX1	4.28E-05	0.000161612	-0.76351203	0.76351203	M1	Male	trans
cg09534232_TBC1D3P2	4.28E-05	0.000161612	-0.564799762	0.564799762	M1	Male	trans
cg10130418_SLC35G5	4.28E-05	0.000161612	0.775162755	0.775162755	M1	Male	trans
cg11858667_IL11RA	4.28E-05	0.000161613	-0.56338705	0.56338705	M1	Male	trans
cg06054715_IPO9-AS1	4.28E-05	0.000161614	-0.488480792	0.488480792	M1	Male	trans
cg15712577_IGHV1-58	4.28E-05	0.000161614	-0.480333841	0.480333841	M1	Male	trans
cg07463167_DCT	4.28E-05	0.000161615	-0.503606336	0.503606336	M1	Male	trans
cg22719314_BRD2	4.28E-05	0.000161615	-0.790754063	0.790754063	M1	Male	trans
cg09450660_VDR	4.28E-05	0.000161618	0.551687699	0.551687699	M1	Male	trans
cg02562282_HMGN2P23	4.29E-05	0.000161624	-0.32696812	0.32696812	M1	Male	trans
cg02562282_UGT2B10	4.29E-05	0.000161624	-0.314348645	0.314348645	M1	Male	trans
cg12305545_KLKP1	4.29E-05	0.000161626	-0.55645921	0.55645921	M1	Male	trans
cg01320505_POU6F2	4.29E-05	0.000161627	-1.257315995	1.257315995	M1	Male	trans
cg10173831_PIEZO1P2	4.29E-05	0.000161627	-1.011891995	1.011891995	M1	Male	trans
cg15005421_DUSP2	4.29E-05	0.000161627	-0.529104466	0.529104466	M1	Male	trans
cg02305803_ENSG00000225339	4.29E-05	0.000161627	-0.722497081	0.722497081	M1	Male	trans
cg23539745_IL1RN	4.29E-05	0.000161627	0.635369865	0.635369865	M1	Male	trans
cg05861871_ENSG00000201733	4.29E-05	0.000161631	-0.412412802	0.412412802	M1	Male	trans
cg05636584_IGKV3D-11	4.29E-05	0.000161636	-1.0646344	1.0646344	M1	Male	trans
cg07815169_CDK6-AS1	4.29E-05	0.000161636	-0.711177599	0.711177599	M1	Male	trans
cg01666490_MTATP6P16	4.29E-05	0.000161636	-0.751558154	0.751558154	M1	Male	trans
cg10723869_ENSG00000229365	4.29E-05	0.000161636	-0.119684291	0.119684291	M1	Male	trans
cg01304256_LOXL4	4.29E-05	0.000161636	-0.491713896	0.491713896	M1	Male	trans
cg03051617_LRRTM3	4.29E-05	0.000161636	-1.055522524	1.055522524	M1	Male	trans
cg22772639_ZNF423	4.29E-05	0.000161637	-0.422527716	0.422527716	M1	Male	trans
cg26384803_CT47A9	4.29E-05	0.000161637	-0.875428266	0.875428266	M1	Male	trans
cg02674997_ELOCP28	4.29E-05	0.000161637	-0.932396318	0.932396318	M1	Male	trans
cg15309790_MFAP4	4.29E-05	0.000161637	-0.361970323	0.361970323	M1	Male	trans
cg22541572_RNA5S15	4.29E-05	0.000161637	-0.431040756	0.431040756	M1	Male	trans
cg14780957_LHFPL6	4.29E-05	0.000161637	-0.551946169	0.551946169	M1	Male	trans
cg22503024_LINC01104	4.29E-05	0.000161642	-0.582762196	0.582762196	M1	Male	trans
cg08006275_SSR1P2	4.29E-05	0.000161644	0.87218076	0.87218076	M1	Male	trans
cg15411736_GALNTL5	4.29E-05	0.000161645	-0.561153744	0.561153744	M1	Male	trans
cg08445957_GBP5	4.29E-05	0.000161651	-0.47934488	0.47934488	M1	Male	trans
cg18941079_CD200	4.29E-05	0.000161657	-0.938519419	0.938519419	M1	Male	trans
cg13302528_NRBF2P3	4.29E-05	0.000161659	-0.449840157	0.449840157	M1	Male	trans
cg05392160_TNFAIP3	4.29E-05	0.00016166	-1.053301663	1.053301663	M1	Male	trans
cg11868136_OLA1P1	4.29E-05	0.00016166	-0.449319562	0.449319562	M1	Male	trans
cg15712577_TRAJ31	4.29E-05	0.000161663	-0.337285518	0.337285518	M1	Male	trans
cg18778196_LINC02013	4.29E-05	0.000161665	0.741731663	0.741731663	M1	Male	trans
cg08847335_C6orf141	4.29E-05	0.000161667	-0.344365373	0.344365373	M1	Male	trans
cg09993718_GAS1	4.29E-05	0.000161667	0.552993799	0.552993799	M1	Male	trans
cg12352902_RPL10P5	4.29E-05	0.000161671	-0.935896634	0.935896634	M1	Male	trans
cg08229224_TTC8	4.29E-05	0.000161671	-0.488692585	0.488692585	M1	Male	trans
cg06499010_LINCMD1	4.29E-05	0.000161672	-0.365671305	0.365671305	M1	Male	trans
cg15215519_ENSG00000231863	4.29E-05	0.000161675	-0.55817369	0.55817369	M1	Male	trans
cg11086960_SRP19	4.29E-05	0.000161676	-0.75089827	0.75089827	M1	Male	trans
cg02792740_RTN4IP1	4.29E-05	0.000161679	0.513711079	0.513711079	M1	Male	trans
cg09977852_CCDC178	4.29E-05	0.000161684	-0.621882506	0.621882506	M1	Male	trans
cg06578063_PLA2G2E	4.29E-05	0.000161684	-0.693562215	0.693562215	M1	Male	trans
cg15976390_MGAT5B	4.29E-05	0.000161685	-0.574957833	0.574957833	M1	Male	trans
cg21578644_RNA5SP105	4.29E-05	0.000161685	-0.644677184	0.644677184	M1	Male	trans
cg17097571_RNA5SP39	4.29E-05	0.000161685	0.632167335	0.632167335	M1	Male	trans
cg02949296_ENSG00000213605	4.29E-05	0.000161686	-0.873306906	0.873306906	M1	Male	trans
cg04768387_ENSG00000197171	4.29E-05	0.000161686	-0.317334033	0.317334033	M1	Male	trans
cg07793432_HYAL2	4.29E-05	0.000161687	0.579065932	0.579065932	M1	Male	trans
cg22052629_NR3C1	4.29E-05	0.000161692	-0.658734861	0.658734861	M1	Male	trans
cg02792740_ECPAS	4.29E-05	0.000161695	0.558927925	0.558927925	M1	Male	trans
cg19472786_ENSG00000231062	4.29E-05	0.000161695	-0.519728617	0.519728617	M1	Male	trans
cg25690202_Y_RNA	4.29E-05	0.000161698	-0.385328298	0.385328298	M1	Male	trans
cg03251805_SLC2A4	4.29E-05	0.000161699	-0.827037354	0.827037354	M1	Male	trans
cg00680875_NLRP7P1	4.29E-05	0.000161704	-0.611945037	0.611945037	M1	Male	trans
cg15125392_IGHV3-49	4.29E-05	0.000161709	-0.664494382	0.664494382	M1	Male	trans
cg05077566_ZIK1P1	4.29E-05	0.00016171	-0.81825772	0.81825772	M1	Male	trans
cg23179539_TBX21	4.29E-05	0.000161714	-0.716665029	0.716665029	M1	Male	trans
cg15541863_TRIM50	4.29E-05	0.000161715	0.793790152	0.793790152	M1	Male	trans
cg05154833_SNORD116-14	4.29E-05	0.000161717	-0.441702443	0.441702443	M1	Male	trans
cg06481168_OR7E26P	4.29E-05	0.000161719	0.502919194	0.502919194	M1	Male	trans
cg11572138_CLSTN2	4.29E-05	0.000161721	-0.629857127	0.629857127	M1	Male	trans
cg08898155_FAM181B	4.29E-05	0.00016173	0.459503118	0.459503118	M1	Male	trans
cg11269444_ADIPOQ-AS1	4.29E-05	0.000161739	-0.401802577	0.401802577	M1	Male	trans
cg19241088_ENSG00000230967	4.29E-05	0.000161742	-0.602700941	0.602700941	M1	Male	trans
cg04837653_ENSG00000231762	4.29E-05	0.000161742	-0.715900696	0.715900696	M1	Male	trans
cg18305853_HLA-S	4.29E-05	0.000161743	-0.404735517	0.404735517	M1	Male	trans
cg09522018_LINC02013	4.29E-05	0.000161744	0.8075959	0.8075959	M1	Male	trans
cg20614067_ENSG00000229491	4.29E-05	0.000161744	-0.776040511	0.776040511	M1	Male	trans
cg15372372_H2AL1RP	4.29E-05	0.000161746	-0.967050212	0.967050212	M1	Male	trans
cg11889058_FSCB	4.29E-05	0.000161747	-0.885053242	0.885053242	M1	Male	trans
cg16999170_GNS	4.29E-05	0.00016175	-0.828313618	0.828313618	M1	Male	trans
cg09730272_ENSG00000233870	4.29E-05	0.00016175	-0.657501692	0.657501692	M1	Male	trans
cg24855521_UPK2	4.29E-05	0.000161751	-0.571699549	0.571699549	M1	Male	trans
cg25861660_RN7SL559P	4.29E-05	0.000161752	-0.677041363	0.677041363	M1	Male	trans
cg15120247_DEPDC1	4.29E-05	0.000161754	-0.459799608	0.459799608	M1	Male	trans
cg13961318_RNU7-23P	4.29E-05	0.000161759	-0.633759506	0.633759506	M1	Male	trans
cg14924064_LINC00426	4.29E-05	0.000161762	0.530541269	0.530541269	M1	Male	trans
cg27082921_LINC02679	4.29E-05	0.000161763	-0.592587544	0.592587544	M1	Male	trans
cg13899739_CD27	4.29E-05	0.000161768	-0.725272887	0.725272887	M1	Male	trans
cg22595719_RNU4-50P	4.29E-05	0.000161772	-0.502531056	0.502531056	M1	Male	trans
cg13410674_PRY2	4.29E-05	0.000161772	-0.394840997	0.394840997	M1	Male	trans
cg13410674_PRY	4.29E-05	0.000161772	-0.123464746	0.123464746	M1	Male	trans
cg13410674_PRYP3	4.29E-05	0.000161772	-0.6241941	0.6241941	M1	Male	trans
cg13981054_MS4A13	4.29E-05	0.000161773	0.484849264	0.484849264	M1	Male	trans
cg20983125_PYGM	4.29E-05	0.000161774	-0.44304148	0.44304148	M1	Male	trans
cg05836256_RNA5SP387	4.29E-05	0.000161776	-2.837051152	2.837051152	M1	Male	trans
cg11056334_DYM	4.29E-05	0.000161776	-0.373405546	0.373405546	M1	Male	trans
cg16589950_FLNC-AS1	4.29E-05	0.000161778	-1.19562676	1.19562676	M1	Male	trans
cg23974730_TIMD4	4.29E-05	0.000161779	0.888175228	0.888175228	M1	Male	trans
cg13229245_POF1B	4.29E-05	0.000161779	0.353546124	0.353546124	M1	Male	trans
cg23099959_POTED	4.29E-05	0.000161779	0.800822093	0.800822093	M1	Male	trans
cg00168193_NAALADL2-AS3	4.29E-05	0.000161782	-0.742325578	0.742325578	M1	Male	trans
cg23404528_PPEF1-AS1	4.29E-05	0.000161784	0.587641964	0.587641964	M1	Male	trans
cg10145319_PRAMENP	4.29E-05	0.000161784	-0.746970994	0.746970994	M1	Male	trans
cg13802844_RPL7P48	4.29E-05	0.000161787	-0.82127452	0.82127452	M1	Male	trans
cg22997974_CCR3	4.29E-05	0.000161787	-0.553378985	0.553378985	M1	Male	trans
cg06176987_ENSG00000232124	4.29E-05	0.000161787	-0.790548561	0.790548561	M1	Male	trans
cg23239675_ELOA2	4.29E-05	0.000161787	-0.632572191	0.632572191	M1	Male	trans
cg13229245_BRCA1	4.29E-05	0.000161801	0.376097762	0.376097762	M1	Male	trans
cg06627950_DNAAF2	4.29E-05	0.000161803	-0.699300707	0.699300707	M1	Male	trans
cg18892128_ENSG00000235099	4.29E-05	0.000161806	1.181109607	1.181109607	M1	Male	trans
cg21881162_ENSG00000232590	4.29E-05	0.000161806	-0.899913489	0.899913489	M1	Male	trans
cg07558734_RPL21P112	4.29E-05	0.000161807	-0.884190554	0.884190554	M1	Male	trans
cg07110166_PSMB9	4.29E-05	0.000161807	-0.48086248	0.48086248	M1	Male	trans
cg19776616_LINC02013	4.29E-05	0.000161807	0.738931197	0.738931197	M1	Male	trans
cg08690235_VSIG10L	4.29E-05	0.000161811	-0.432198043	0.432198043	M1	Male	trans
cg14711243_DEFA10P	4.29E-05	0.000161811	0.608788926	0.608788926	M1	Male	trans
cg14711243_ENSG00000227971	4.29E-05	0.000161811	0.608788926	0.608788926	M1	Male	trans
cg12012381_GKN1	4.29E-05	0.000161811	0.674775179	0.674775179	M1	Male	trans
cg24428877_ENSG00000224691	4.29E-05	0.000161815	0.751947743	0.751947743	M1	Male	trans
cg12397254_ZNF536	4.29E-05	0.000161815	-0.572234216	0.572234216	M1	Male	trans
cg17472686_LOXL4	4.29E-05	0.000161816	0.745716577	0.745716577	M1	Male	trans
cg16140565_AGT	4.29E-05	0.000161818	-0.549814883	0.549814883	M1	Male	trans
cg05884205_EPX	4.29E-05	0.000161818	-0.520627247	0.520627247	M1	Male	trans
cg20783699_TBXA2R	4.29E-05	0.000161818	-0.536524759	0.536524759	M1	Male	trans
cg26231430_IL1RAPL1	4.29E-05	0.000161819	-0.810358242	0.810358242	M1	Male	trans
cg05828971_NDUFS5P5	4.29E-05	0.000161823	-0.883258658	0.883258658	M1	Male	trans
cg07235343_OR2T7	4.29E-05	0.000161823	-0.205497268	0.205497268	M1	Male	trans
cg07235343_LINC02037	4.29E-05	0.000161823	-0.534650702	0.534650702	M1	Male	trans
cg18910298_RN7SKP224	4.29E-05	0.000161825	0.6511143	0.6511143	M1	Male	trans
cg12149851_SLC39A12-AS1	4.29E-05	0.000161825	-0.76399313	0.76399313	M1	Male	trans
cg02760915_RNU6-1025P	4.29E-05	0.000161826	-0.514586778	0.514586778	M1	Male	trans
cg00773700_MTND6P6	4.29E-05	0.000161826	-0.693089641	0.693089641	M1	Male	trans
cg18027157_MIR190A	4.29E-05	0.000161826	-0.806201071	0.806201071	M1	Male	trans
cg25533519_UBTFL3	4.29E-05	0.000161827	-0.743963094	0.743963094	M1	Male	trans
cg23383887_ENSG00000229190	4.29E-05	0.000161831	-0.790221546	0.790221546	M1	Male	trans
cg12597558_LINC01039	4.29E-05	0.000161835	0.668513184	0.668513184	M1	Male	trans
cg10360725_RAB4B-EGLN2	4.29E-05	0.000161835	-0.572645028	0.572645028	M1	Male	trans
cg00109781_PVALB	4.29E-05	0.000161835	-0.830446565	0.830446565	M1	Male	trans
cg10959048_TRAV18	4.29E-05	0.000161835	-0.880571064	0.880571064	M1	Male	trans
cg17901463_VPREB1	4.29E-05	0.000161837	0.759139427	0.759139427	M1	Male	trans
cg03747858_PHACTR3-AS1	4.29E-05	0.000161838	-0.727744957	0.727744957	M1	Male	trans
cg09562756_BPIFB6	4.29E-05	0.000161847	-1.159047306	1.159047306	M1	Male	trans
cg03655023_GOLGB1	4.29E-05	0.000161847	-0.594519516	0.594519516	M1	Male	trans
cg17417926_ABCC8	4.29E-05	0.000161847	-0.366128234	0.366128234	M1	Male	trans
cg15173429_ENSG00000241881	4.29E-05	0.000161847	-1.363072966	1.363072966	M1	Male	trans
cg10492042_TAS2R7	4.29E-05	0.000161847	0.438003406	0.438003406	M1	Male	trans
cg19938179_ENSG00000238645	4.29E-05	0.000161847	-0.263935214	0.263935214	M1	Male	trans
cg20783699_LOXL4	4.29E-05	0.000161847	-0.518808462	0.518808462	M1	Male	trans
cg08380311_C1RL-AS1	4.29E-05	0.000161849	0.685337004	0.685337004	M1	Male	trans
cg20090283_CRISP3	4.29E-05	0.000161849	0.587726309	0.587726309	M1	Male	trans
cg07116010_KRT85	4.29E-05	0.000161851	0.56292707	0.56292707	M1	Male	trans
cg22052629_DHFR2	4.29E-05	0.000161854	-0.632880284	0.632880284	M1	Male	trans
cg20821566_ASB6	4.29E-05	0.000161859	0.485734315	0.485734315	M1	Male	trans
cg11217037_ENSG00000235002	4.29E-05	0.00016186	-0.77429856	0.77429856	M1	Male	trans
cg02792740_USP31	4.29E-05	0.000161861	0.612770642	0.612770642	M1	Male	trans
cg12664613_BLOC1S6P1	4.29E-05	0.000161861	-0.918325105	0.918325105	M1	Male	trans
cg12606694_CDY6P	4.29E-05	0.000161861	0.792167325	0.792167325	M1	Male	trans
cg01320505_PDZRN3-AS1	4.29E-05	0.00016187	-1.27221214	1.27221214	M1	Male	trans
cg06531702_EEF1A1P6	4.29E-05	0.000161871	-0.626346872	0.626346872	M1	Male	trans
cg12113013_DHDH	4.29E-05	0.000161873	-0.611713804	0.611713804	M1	Male	trans
cg16490877_MT1F	4.29E-05	0.000161874	-0.651740605	0.651740605	M1	Male	trans
cg24347251_LINC02644	4.29E-05	0.000161874	-0.576596126	0.576596126	M1	Male	trans
cg11444278_TLR7	4.29E-05	0.000161876	0.376884092	0.376884092	M1	Male	trans
cg16064295_TIPRL	4.29E-05	0.000161879	-0.805472523	0.805472523	M1	Male	trans
cg06803261_MED8-AS1	4.29E-05	0.000161879	-0.629847694	0.629847694	M1	Male	trans
cg22402121_DHFRP2	4.29E-05	0.00016188	-0.37979032	0.37979032	M1	Male	trans
cg12806298_MTND2P12	4.29E-05	0.000161884	-0.680744704	0.680744704	M1	Male	trans
cg13668180_ZCCHC13	4.29E-05	0.000161884	-0.328321924	0.328321924	M1	Male	trans
cg01917321_RNU7-194P	4.29E-05	0.000161885	-0.518100694	0.518100694	M1	Male	trans
cg02792740_KANSL1L	4.29E-05	0.000161886	0.619635289	0.619635289	M1	Male	trans
cg16813459_LINC02791	4.29E-05	0.000161886	-0.708915361	0.708915361	M1	Male	trans
cg06846895_TRGV6	4.29E-05	0.000161887	-0.523675983	0.523675983	M1	Male	trans
cg24525967_CACNG5	4.29E-05	0.000161887	-0.64164171	0.64164171	M1	Male	trans
cg09887955_OR5A2	4.29E-05	0.000161892	0.020036364	0.020036364	M1	Male	trans
cg16911550_GPR32	4.29E-05	0.000161894	-0.468437744	0.468437744	M1	Male	trans
cg23011666_ENSG00000213280	4.29E-05	0.000161895	-0.962119618	0.962119618	M1	Male	trans
cg06197811_ENSG00000236111	4.29E-05	0.000161899	-0.634749778	0.634749778	M1	Male	trans
cg01470686_ID3	4.29E-05	0.000161899	0.80609178	0.80609178	M1	Male	trans
cg01935840_ENSG00000231476	4.29E-05	0.000161907	0.826896062	0.826896062	M1	Male	trans
cg14366117_CD14	4.29E-05	0.000161907	-0.457840017	0.457840017	M1	Male	trans
cg25628325_TSSK5P	4.30E-05	0.000161909	0.657026588	0.657026588	M1	Male	trans
cg14409406_C16orf72	4.30E-05	0.00016191	-0.595807843	0.595807843	M1	Male	trans
cg08821973_CD300LD	4.30E-05	0.000161912	-0.914747177	0.914747177	M1	Male	trans
cg19932577_ENSG00000235349	4.30E-05	0.000161913	-0.876328738	0.876328738	M1	Male	trans
cg04378774_ENSG00000232448	4.30E-05	0.000161915	0.57209024	0.57209024	M1	Male	trans
cg22052629_ZNF548	4.30E-05	0.000161915	-0.570526108	0.570526108	M1	Male	trans
cg10478035_CHRNB4	4.30E-05	0.000161915	-0.507684805	0.507684805	M1	Male	trans
cg18331249_CHRDL2	4.30E-05	0.000161915	-0.598372305	0.598372305	M1	Male	trans
cg14039968_RNU6ATAC30P	4.30E-05	0.000161916	-0.958443056	0.958443056	M1	Male	trans
cg06287371_RN7SKP38	4.30E-05	0.000161918	-0.54916984	0.54916984	M1	Male	trans
cg21873967_KEL	4.30E-05	0.000161919	-0.742080543	0.742080543	M1	Male	trans
cg17969084_ENSG00000236022	4.30E-05	0.000161919	0.591010699	0.591010699	M1	Male	trans
cg23202468_NECTIN3-AS1	4.30E-05	0.000161919	0.623008855	0.623008855	M1	Male	trans
cg13027321_ARF4P4	4.30E-05	0.000161919	-1.02872411	1.02872411	M1	Male	trans
cg09483607_GDAP1	4.30E-05	0.000161919	-0.68453482	0.68453482	M1	Male	trans
cg13391079_PRR4	4.30E-05	0.000161919	-0.757477929	0.757477929	M1	Male	trans
cg06481168_MTCO2P20	4.30E-05	0.000161919	0.606026146	0.606026146	M1	Male	trans
cg16977073_AGAP10P	4.30E-05	0.000161919	-0.5320998	0.5320998	M1	Male	trans
cg08616465_OR56A5	4.30E-05	0.000161919	0.486093292	0.486093292	M1	Male	trans
cg08616465_FBLIM1P1	4.30E-05	0.000161919	0.75992876	0.75992876	M1	Male	trans
cg08616465_ENSG00000234406	4.30E-05	0.000161919	0.300056017	0.300056017	M1	Male	trans
cg08616465_ENSG00000239870	4.30E-05	0.000161919	0.475764035	0.475764035	M1	Male	trans
cg08616465_LINC01736	4.30E-05	0.000161919	0.585803561	0.585803561	M1	Male	trans
cg08616465_CTBP2P5	4.30E-05	0.000161919	0.960525754	0.960525754	M1	Male	trans
cg08616465_EHHADH-AS1	4.30E-05	0.000161919	1.070713785	1.070713785	M1	Male	trans
cg08616465_RNU4-69P	4.30E-05	0.000161919	0.600112034	0.600112034	M1	Male	trans
cg08616465_NPVF	4.30E-05	0.000161919	1.070713785	1.070713785	M1	Male	trans
cg08616465_RNU6-532P	4.30E-05	0.000161919	0.562151088	0.562151088	M1	Male	trans
cg08616465_RPSAP48	4.30E-05	0.000161919	0.480262877	0.480262877	M1	Male	trans
cg08616465_RNY4P18	4.30E-05	0.000161919	0.459816697	0.459816697	M1	Male	trans
cg08616465_RNA5SP347	4.30E-05	0.000161919	0.817203855	0.817203855	M1	Male	trans
cg08616465_RPL29P28	4.30E-05	0.000161919	0.622807495	0.622807495	M1	Male	trans
cg08616465_RN7SL50P	4.30E-05	0.000161919	1.070713785	1.070713785	M1	Male	trans
cg08616465_ENSG00000108516	4.30E-05	0.000161919	0.439840569	0.439840569	M1	Male	trans
cg08616465_ENSG00000226829	4.30E-05	0.000161919	0.960525754	0.960525754	M1	Male	trans
cg08616465_ENSG00000229116	4.30E-05	0.000161919	0.600112034	0.600112034	M1	Male	trans
cg08616465_ENSG00000232444	4.30E-05	0.000161919	0.157703153	0.157703153	M1	Male	trans
cg08616465_RPSAP59	4.30E-05	0.000161919	0.480262877	0.480262877	M1	Male	trans
cg08616465_ENSG00000235024	4.30E-05	0.000161919	0.330721218	0.330721218	M1	Male	trans
cg08616465_ENSG00000242364	4.30E-05	0.000161919	0.526769339	0.526769339	M1	Male	trans
cg27513510_ENSG00000203565	4.30E-05	0.000161923	-0.664584766	0.664584766	M1	Male	trans
cg16237262_SFTPA2	4.30E-05	0.000161923	-0.696431314	0.696431314	M1	Male	trans
cg16593845_ENSG00000229112	4.30E-05	0.000161924	-0.762288619	0.762288619	M1	Male	trans
cg07152894_CCL1	4.30E-05	0.000161933	0.508855168	0.508855168	M1	Male	trans
cg05732089_MTND4P30	4.30E-05	0.000161934	-0.686183689	0.686183689	M1	Male	trans
cg22052629_NKRF	4.30E-05	0.000161934	-0.595643165	0.595643165	M1	Male	trans
cg03176298_RPL29P29	4.30E-05	0.000161937	-0.585865468	0.585865468	M1	Male	trans
cg05798111_RPS3AP36	4.30E-05	0.000161937	-0.740941465	0.740941465	M1	Male	trans
cg25938960_WIPI1	4.30E-05	0.000161937	-0.797982668	0.797982668	M1	Male	trans
cg07243941_RNA5SP122	4.30E-05	0.000161937	0.396138086	0.396138086	M1	Male	trans
cg00137264_SUMO1P4	4.30E-05	0.000161937	-0.674896767	0.674896767	M1	Male	trans
cg22052629_ZC3H6	4.30E-05	0.000161937	-0.544246072	0.544246072	M1	Male	trans
cg22714776_ENSG00000229687	4.30E-05	0.000161938	-0.757262024	0.757262024	M1	Male	trans
cg17901463_ENSG00000236731	4.30E-05	0.000161941	0.891048071	0.891048071	M1	Male	trans
cg25861660_ZNF788P	4.30E-05	0.000161943	-0.599553255	0.599553255	M1	Male	trans
cg04070489_PADI1	4.30E-05	0.000161944	-0.654509659	0.654509659	M1	Male	trans
cg26397178_ELOA2	4.30E-05	0.000161946	-0.568291883	0.568291883	M1	Male	trans
cg02724374_ELK2BP	4.30E-05	0.000161946	-0.333815059	0.333815059	M1	Male	trans
cg16115454_ENSG00000238084	4.30E-05	0.000161946	-0.494627644	0.494627644	M1	Male	trans
cg27571590_MIS18A-AS1	4.30E-05	0.000161948	-0.478116672	0.478116672	M1	Male	trans
cg02949296_IGFBP6	4.30E-05	0.000161949	-0.672549939	0.672549939	M1	Male	trans
cg09919756_CTSLP4	4.30E-05	0.000161949	-0.380536179	0.380536179	M1	Male	trans
cg04470905_PEAR1	4.30E-05	0.000161953	0.679743763	0.679743763	M1	Male	trans
cg04846472_ALKAL1	4.30E-05	0.000161957	-0.545440415	0.545440415	M1	Male	trans
cg20375654_ENSG00000231011	4.30E-05	0.000161957	-0.387236942	0.387236942	M1	Male	trans
cg24774953_ENSG00000223740	4.30E-05	0.000161964	-1.727132684	1.727132684	M1	Male	trans
cg04858164_TBXA2R	4.30E-05	0.000161964	-0.464971421	0.464971421	M1	Male	trans
cg03655023_LPP	4.30E-05	0.000161964	-0.646282301	0.646282301	M1	Male	trans
cg24330793_ZNF534	4.30E-05	0.000161968	-0.676347653	0.676347653	M1	Male	trans
cg20675391_ENSG00000231029	4.30E-05	0.00016197	-0.687519098	0.687519098	M1	Male	trans
cg22402121_HTR5A	4.30E-05	0.000161976	-0.618566155	0.618566155	M1	Male	trans
cg02601452_SETD4-AS1	4.30E-05	0.000161976	-0.682024522	0.682024522	M1	Male	trans
cg13419774_SSBP2	4.30E-05	0.000161976	-0.819998722	0.819998722	M1	Male	trans
cg02792740_SLC18B1	4.30E-05	0.000161976	0.62638158	0.62638158	M1	Male	trans
cg10005490_STARP1	4.30E-05	0.000161976	-0.8374515	0.8374515	M1	Male	trans
cg10005490_SNORD114-27	4.30E-05	0.000161976	-1.179940689	1.179940689	M1	Male	trans
cg10005490_FAM47B	4.30E-05	0.000161976	-1.179940689	1.179940689	M1	Male	trans
cg10005490_MIR503	4.30E-05	0.000161976	-0.461363273	0.461363273	M1	Male	trans
cg10005490_ENSG00000213238	4.30E-05	0.000161976	-1.179940689	1.179940689	M1	Male	trans
cg10005490_ENSG00000225280	4.30E-05	0.000161976	-0.8374515	0.8374515	M1	Male	trans
cg10005490_ENSG00000225598	4.30E-05	0.000161976	-0.8374515	0.8374515	M1	Male	trans
cg10005490_ENSG00000234573	4.30E-05	0.000161976	-0.535681208	0.535681208	M1	Male	trans
cg10005490_ENSG00000235274	4.30E-05	0.000161976	-0.8374515	0.8374515	M1	Male	trans
cg10005490_MTND1P30	4.30E-05	0.000161976	-1.058512028	1.058512028	M1	Male	trans
cg10005490_ENSG00000238162	4.30E-05	0.000161976	-0.8374515	0.8374515	M1	Male	trans
cg10005490_ENSG00000239622	4.30E-05	0.000161976	-0.8374515	0.8374515	M1	Male	trans
cg10005490_LINC00428	4.30E-05	0.000161976	-0.293628911	0.293628911	M1	Male	trans
cg10005490_CDC27P2	4.30E-05	0.000161976	-0.73183198	0.73183198	M1	Male	trans
cg22900718_CPXM2	4.30E-05	0.000161977	-0.534483688	0.534483688	M1	Male	trans
cg04887104_OR51B4	4.30E-05	0.000161977	-0.829633154	0.829633154	M1	Male	trans
cg11662061_RNU1-56P	4.30E-05	0.000161978	-0.604067062	0.604067062	M1	Male	trans
cg26404212_RNA5SP375	4.30E-05	0.000161979	-0.944253579	0.944253579	M1	Male	trans
cg09774124_JAM2	4.30E-05	0.000161981	-0.662594957	0.662594957	M1	Male	trans
cg10723869_BMX	4.30E-05	0.000161983	-0.30106999	0.30106999	M1	Male	trans
cg11924452_DISP3	4.30E-05	0.000161986	-0.561134722	0.561134722	M1	Male	trans
cg18836060_TRAV3	4.30E-05	0.000161989	-0.678906041	0.678906041	M1	Male	trans
cg08268925_RPS29P3	4.30E-05	0.00016199	-0.773375341	0.773375341	M1	Male	trans
cg02792740_FBXO34	4.30E-05	0.00016199	0.602123157	0.602123157	M1	Male	trans
cg06689376_PALM3	4.30E-05	0.00016199	0.858829478	0.858829478	M1	Male	trans
cg20511807_ENSG00000226070	4.30E-05	0.00016199	0.421602027	0.421602027	M1	Male	trans
cg23422156_SLC26A7	4.30E-05	0.00016199	-0.54423566	0.54423566	M1	Male	trans
cg05099240_RPL17-C18orf32	4.30E-05	0.00016199	-0.45894155	0.45894155	M1	Male	trans
cg03549208_AP5M1	4.30E-05	0.00016199	-0.595740776	0.595740776	M1	Male	trans
cg24429037_LMLN-AS1	4.30E-05	0.000161991	-0.708692181	0.708692181	M1	Male	trans
cg24975986_Y_RNA	4.30E-05	0.000161991	0.695085217	0.695085217	M1	Male	trans
cg20896351_IGLV2-14	4.30E-05	0.000161991	-0.410118948	0.410118948	M1	Male	trans
cg11217037_FAM230H	4.30E-05	0.000161991	-0.640642227	0.640642227	M1	Male	trans
cg12115391_KCNK12	4.30E-05	0.000161991	-0.516202913	0.516202913	M1	Male	trans
cg23024553_OR7E96P	4.30E-05	0.000161993	-0.566105002	0.566105002	M1	Male	trans
cg08004951_ENSG00000204876	4.30E-05	0.000161993	-0.416551758	0.416551758	M1	Male	trans
cg10295807_TRBV7-1	4.30E-05	0.000161995	-0.687712302	0.687712302	M1	Male	trans
cg23131393_MTTP	4.30E-05	0.000162	-0.849307532	0.849307532	M1	Male	trans
cg05166317_ERRFI1	4.30E-05	0.000162002	-1.30379391	1.30379391	M1	Male	trans
cg04667775_ENSG00000201827	4.30E-05	0.000162002	-0.602175805	0.602175805	M1	Male	trans
cg11960435_ENSG00000229494	4.30E-05	0.000162005	-0.699935144	0.699935144	M1	Male	trans
cg19653415_IL24	4.30E-05	0.000162005	-1.066759548	1.066759548	M1	Male	trans
cg16873130_KRT71	4.30E-05	0.000162007	-0.352540939	0.352540939	M1	Male	trans
cg07442759_ENSG00000225385	4.30E-05	0.000162007	0.410044602	0.410044602	M1	Male	trans
cg07774612_CHD5	4.30E-05	0.000162008	-0.541150145	0.541150145	M1	Male	trans
cg16061472_HCG22	4.30E-05	0.000162013	-0.709285474	0.709285474	M1	Male	trans
cg08533711_RPS7P6	4.30E-05	0.000162013	-0.632933489	0.632933489	M1	Male	trans
cg16999170_AGA	4.30E-05	0.000162014	-0.921101809	0.921101809	M1	Male	trans
cg17388638_TRAV17	4.30E-05	0.000162014	-0.38959276	0.38959276	M1	Male	trans
cg14412184_DSCAM-AS1	4.30E-05	0.000162014	-0.777880555	0.777880555	M1	Male	trans
cg09396308_TRBV3-1	4.30E-05	0.000162015	-0.403032151	0.403032151	M1	Male	trans
cg13229245_GAS2L3	4.30E-05	0.000162016	0.307654685	0.307654685	M1	Male	trans
cg21477985_SBF1P2	4.30E-05	0.000162019	0.397299453	0.397299453	M1	Male	trans
cg07793432_IFRD2	4.30E-05	0.000162021	0.597332007	0.597332007	M1	Male	trans
cg23974730_ENSG00000234723	4.30E-05	0.000162021	0.3812279	0.3812279	M1	Male	trans
cg10288502_ENSG00000228132	4.30E-05	0.000162021	-0.643025211	0.643025211	M1	Male	trans
cg22791879_CAMSAP3	4.30E-05	0.000162022	-0.524458962	0.524458962	M1	Male	trans
cg06627151_KCNK18	4.30E-05	0.000162028	-0.694264022	0.694264022	M1	Male	trans
cg04751533_MTCO3P17	4.30E-05	0.000162028	-0.588715409	0.588715409	M1	Male	trans
cg08653161_ENSG00000225727	4.30E-05	0.000162028	-0.848822371	0.848822371	M1	Male	trans
cg13799853_ADAM19	4.30E-05	0.000162028	0.370514162	0.370514162	M1	Male	trans
cg03098826_HOXA11	4.30E-05	0.000162028	-1.146124614	1.146124614	M1	Male	trans
cg17256156_SNORD36B	4.30E-05	0.000162028	-0.028589743	0.028589743	M1	Male	trans
cg17256156_RPS15AP7	4.30E-05	0.000162028	-0.659929126	0.659929126	M1	Male	trans
cg17256156_LINC01867	4.30E-05	0.000162028	-0.275645345	0.275645345	M1	Male	trans
cg17256156_OR4B1	4.30E-05	0.000162028	-0.380692353	0.380692353	M1	Male	trans
cg17256156_ENSG00000229288	4.30E-05	0.000162028	-0.22121186	0.22121186	M1	Male	trans
cg17256156_RPL37P11	4.30E-05	0.000162028	-0.805223326	0.805223326	M1	Male	trans
cg17256156_RNU6-910P	4.30E-05	0.000162028	-0.805223326	0.805223326	M1	Male	trans
cg17256156_DEFB130D	4.30E-05	0.000162028	-1.134532288	1.134532288	M1	Male	trans
cg17256156_VN1R36P	4.30E-05	0.000162028	-0.466056695	0.466056695	M1	Male	trans
cg17256156_SNORD115-15	4.30E-05	0.000162028	-0.319774004	0.319774004	M1	Male	trans
cg17256156_BOLA2	4.30E-05	0.000162028	-1.134532288	1.134532288	M1	Male	trans
cg17256156_SLC35G4	4.30E-05	0.000162028	-1.134532288	1.134532288	M1	Male	trans
cg17256156_KRT18P2	4.30E-05	0.000162028	-0.808599143	0.808599143	M1	Male	trans
cg17256156_ENSG00000223563	4.30E-05	0.000162028	-0.27204121	0.27204121	M1	Male	trans
cg17256156_ENSG00000228365	4.30E-05	0.000162028	-0.200582085	0.200582085	M1	Male	trans
cg17256156_ENSG00000230015	4.30E-05	0.000162028	-0.761384705	0.761384705	M1	Male	trans
cg17256156_ENSG00000233407	4.30E-05	0.000162028	-0.573676134	0.573676134	M1	Male	trans
cg22797354_NDUFB11P1	4.30E-05	0.00016203	-0.636996439	0.636996439	M1	Male	trans
cg03460678_SNORD114-17	4.30E-05	0.00016203	-0.564765313	0.564765313	M1	Male	trans
cg22797354_ENSG00000234780	4.30E-05	0.000162031	-0.972501296	0.972501296	M1	Male	trans
cg05929553_RN7SL416P	4.30E-05	0.000162031	-0.873014146	0.873014146	M1	Male	trans
cg15032844_IGBP1P3	4.30E-05	0.000162031	-0.726775894	0.726775894	M1	Male	trans
cg18710053_RPS3AP36	4.30E-05	0.000162031	1.155991352	1.155991352	M1	Male	trans
cg07850274_GUCY2C	4.30E-05	0.000162034	-0.773170935	0.773170935	M1	Male	trans
cg15654458_RTP1	4.30E-05	0.000162035	-0.070993084	0.070993084	M1	Male	trans
cg01589960_ENSG00000224567	4.30E-05	0.000162035	-0.678419569	0.678419569	M1	Male	trans
cg16064295_AP3M1	4.30E-05	0.000162036	-0.781424966	0.781424966	M1	Male	trans
cg09380561_IFNA13	4.30E-05	0.000162036	-0.474872816	0.474872816	M1	Male	trans
cg11593799_GNG8	4.30E-05	0.000162036	-0.155851872	0.155851872	M1	Male	trans
cg16873130_ENSG00000223905	4.30E-05	0.000162036	-0.502586716	0.502586716	M1	Male	trans
cg13078620_LINC00373	4.30E-05	0.000162036	-0.534112483	0.534112483	M1	Male	trans
cg24270367_RN7SL352P	4.30E-05	0.000162036	-1.784958824	1.784958824	M1	Male	trans
cg03549227_RN7SL62P	4.30E-05	0.000162036	-1.098603192	1.098603192	M1	Male	trans
cg03549227_OTOS	4.30E-05	0.000162036	-0.737272686	0.737272686	M1	Male	trans
cg03549227_GRXCR1	4.30E-05	0.000162036	-0.451297312	0.451297312	M1	Male	trans
cg03549227_MMD2	4.30E-05	0.000162036	-0.639030067	0.639030067	M1	Male	trans
cg03549227_UBE2V1P4	4.30E-05	0.000162036	-1.098603192	1.098603192	M1	Male	trans
cg03549227_VSTM2B	4.30E-05	0.000162036	-1.098603192	1.098603192	M1	Male	trans
cg03549227_C17orf102	4.30E-05	0.000162036	-0.438338699	0.438338699	M1	Male	trans
cg03549227_ENSG00000207410	4.30E-05	0.000162036	-0.950883315	0.950883315	M1	Male	trans
cg03549227_ENSG00000215381	4.30E-05	0.000162036	-0.638792331	0.638792331	M1	Male	trans
cg03549227_ENSG00000226595	4.30E-05	0.000162036	-0.639030067	0.639030067	M1	Male	trans
cg03549227_HOXC8	4.30E-05	0.000162036	-0.49277252	0.49277252	M1	Male	trans
cg10266648_MAMSTR	4.30E-05	0.000162037	-0.852713145	0.852713145	M1	Male	trans
cg24831391_PPP1R14D	4.30E-05	0.000162037	-0.67292294	0.67292294	M1	Male	trans
cg06627950_FAM86B1	4.30E-05	0.000162043	-0.821601296	0.821601296	M1	Male	trans
cg10483534_CRISP3	4.30E-05	0.000162043	-0.586065258	0.586065258	M1	Male	trans
cg12852285_ENSG00000231762	4.30E-05	0.000162043	-0.687744798	0.687744798	M1	Male	trans
cg06803261_ENSG00000224479	4.30E-05	0.000162043	-0.578203866	0.578203866	M1	Male	trans
cg02792740_RPL7L1	4.30E-05	0.000162044	0.574724628	0.574724628	M1	Male	trans
cg00232388_SNORD115	4.30E-05	0.000162049	-0.205360446	0.205360446	M1	Male	trans
cg12580503_SAPCD2P2	4.30E-05	0.00016205	-0.811540529	0.811540529	M1	Male	trans
cg08024174_ENSG00000241473	4.30E-05	0.000162052	-0.555704729	0.555704729	M1	Male	trans
cg22052629_SDR42E1	4.30E-05	0.000162054	-0.626337616	0.626337616	M1	Male	trans
cg17951166_ENSG00000229257	4.30E-05	0.000162058	-0.59862279	0.59862279	M1	Male	trans
cg03251805_LCE1D	4.30E-05	0.00016206	-0.334251482	0.334251482	M1	Male	trans
cg10249221_TRAV34	4.30E-05	0.00016206	1.170222846	1.170222846	M1	Male	trans
cg23024553_RNU6-1263P	4.30E-05	0.00016206	-0.413035996	0.413035996	M1	Male	trans
cg07850274_ZNF398	4.30E-05	0.00016206	-0.636359294	0.636359294	M1	Male	trans
cg27407390_CELA2B	4.30E-05	0.00016206	-0.774430197	0.774430197	M1	Male	trans
cg00909976_ENSG00000205537	4.30E-05	0.00016206	0.331283896	0.331283896	M1	Male	trans
cg15217542_RNA5SP300	4.30E-05	0.000162062	0.801559567	0.801559567	M1	Male	trans
cg27272853_SRRM3	4.30E-05	0.000162064	0.574722467	0.574722467	M1	Male	trans
cg20374823_APOE	4.30E-05	0.000162069	0.72972393	0.72972393	M1	Male	trans
cg14484356_H3P27	4.30E-05	0.000162072	-0.558449131	0.558449131	M1	Male	trans
cg25755851_GJA1	4.30E-05	0.000162072	0.73299324	0.73299324	M1	Male	trans
cg08471588_RNU4-44P	4.30E-05	0.000162073	-0.394517193	0.394517193	M1	Male	trans
cg22150680_IGHV3-33	4.30E-05	0.000162076	-1.069938195	1.069938195	M1	Male	trans
cg13938710_GALP	4.30E-05	0.000162077	-0.592783394	0.592783394	M1	Male	trans
cg02792740_SRPRB	4.30E-05	0.000162083	0.544128747	0.544128747	M1	Male	trans
cg15178807_LINC01492	4.30E-05	0.000162083	-0.750306801	0.750306801	M1	Male	trans
cg22791879_ZBTB47	4.30E-05	0.000162086	-0.452037503	0.452037503	M1	Male	trans
cg22203300_SNX18P14	4.30E-05	0.000162092	-0.547236421	0.547236421	M1	Male	trans
cg16908552_LINC00392	4.30E-05	0.000162093	-0.600860792	0.600860792	M1	Male	trans
cg04452065_RHCG	4.30E-05	0.000162096	0.357692019	0.357692019	M1	Male	trans
cg20009356_ENSG00000227728	4.30E-05	0.000162101	-0.804243169	0.804243169	M1	Male	trans
cg05230854_ENSG00000238066	4.30E-05	0.000162101	-0.490516664	0.490516664	M1	Male	trans
cg02514711_HSPA5P1	4.30E-05	0.000162101	0.37700983	0.37700983	M1	Male	trans
cg22052629_HSPE1	4.30E-05	0.000162101	-0.552527218	0.552527218	M1	Male	trans
cg16672940_ENSG00000240103	4.30E-05	0.000162104	-0.559777064	0.559777064	M1	Male	trans
cg06290904_TCF15	4.30E-05	0.000162104	0.758071429	0.758071429	M1	Male	trans
cg23426633_SNORD114-18	4.30E-05	0.000162106	0.952573651	0.952573651	M1	Male	trans
cg08837744_TRBV8-2	4.30E-05	0.00016211	-0.593649208	0.593649208	M1	Male	trans
cg05334062_NEURL1-AS1	4.30E-05	0.00016211	-0.772897312	0.772897312	M1	Male	trans
cg09055743_AGKP2	4.30E-05	0.00016211	-0.809944665	0.809944665	M1	Male	trans
cg03875668_SMAD9-IT1	4.30E-05	0.00016211	-0.524433225	0.524433225	M1	Male	trans
cg11056334_TMX2P1	4.30E-05	0.000162111	-0.336334526	0.336334526	M1	Male	trans
cg14094375_MIR137HG	4.30E-05	0.000162112	-0.167251516	0.167251516	M1	Male	trans
cg04517903_ACTG1P10	4.30E-05	0.000162112	0.623352785	0.623352785	M1	Male	trans
cg01777786_CRYAA	4.30E-05	0.000162114	-0.60360031	0.60360031	M1	Male	trans
cg04403442_GPM6A	4.30E-05	0.000162115	-0.540097076	0.540097076	M1	Male	trans
cg12869097_FMOD	4.30E-05	0.000162117	-0.383399866	0.383399866	M1	Male	trans
cg15998629_HTR3D	4.30E-05	0.000162117	-0.434352879	0.434352879	M1	Male	trans
cg15936886_ENSG00000235069	4.30E-05	0.000162118	-0.811310751	0.811310751	M1	Male	trans
cg18493115_XAGE1A	4.30E-05	0.000162121	-0.41342492	0.41342492	M1	Male	trans
cg18493115_XAGE1B	4.30E-05	0.000162121	-0.41342492	0.41342492	M1	Male	trans
cg25716065_PRG3	4.30E-05	0.000162122	0.747327456	0.747327456	M1	Male	trans
cg06878664_ENSG00000236471	4.30E-05	0.000162124	-0.740620702	0.740620702	M1	Male	trans
cg05703749_ENSG00000232130	4.30E-05	0.000162124	-0.723875269	0.723875269	M1	Male	trans
cg04181991_CDH4	4.30E-05	0.000162124	-1.395244756	1.395244756	M1	Male	trans
cg06752985_C1QB	4.30E-05	0.000162124	-0.41954088	0.41954088	M1	Male	trans
cg10501972_RNA5S3	4.30E-05	0.000162124	-0.391909502	0.391909502	M1	Male	trans
cg12701888_RNA5SP284	4.30E-05	0.000162127	-0.560822369	0.560822369	M1	Male	trans
cg04768387_ACNATP	4.30E-05	0.00016213	-0.291126974	0.291126974	M1	Male	trans
cg17010254_CTAGE9	4.30E-05	0.00016213	0.573354635	0.573354635	M1	Male	trans
cg10111977_SUCLA2P2	4.30E-05	0.000162132	0.869019335	0.869019335	M1	Male	trans
cg10780890_ACTG1P11	4.30E-05	0.000162132	0.473992172	0.473992172	M1	Male	trans
cg20033591_TP53I3	4.30E-05	0.000162132	3.01515538	3.01515538	M1	Male	trans
cg20223162_LINC02030	4.30E-05	0.000162133	0.619878844	0.619878844	M1	Male	trans
cg02695239_CTAG1B	4.30E-05	0.000162141	-0.542452894	0.542452894	M1	Male	trans
cg05481879_F13B	4.30E-05	0.000162142	-0.667157586	0.667157586	M1	Male	trans
cg16245706_CD79A	4.30E-05	0.000162142	-0.626415053	0.626415053	M1	Male	trans
cg14203970_VN1R21P	4.30E-05	0.000162143	-1.411769599	1.411769599	M1	Male	trans
cg02129159_HNRNPA1P32	4.30E-05	0.000162143	-0.905875383	0.905875383	M1	Male	trans
cg21032074_RNU6-1208P	4.30E-05	0.000162146	-1.119202605	1.119202605	M1	Male	trans
cg22160300_SULT1A4	4.30E-05	0.000162147	-0.847380719	0.847380719	M1	Male	trans
cg17417926_OR51G2	4.30E-05	0.000162147	-0.63228199	0.63228199	M1	Male	trans
cg18246442_EEF1GP5	4.31E-05	0.00016215	1.23300935	1.23300935	M1	Male	trans
cg09929408_TMEM229A	4.31E-05	0.000162151	-0.313933344	0.313933344	M1	Male	trans
cg24440633_SLC17A7	4.31E-05	0.000162153	-0.874458136	0.874458136	M1	Male	trans
cg08358620_ZNF826P	4.31E-05	0.000162153	0.439695909	0.439695909	M1	Male	trans
cg22026465_KIF25-AS1	4.31E-05	0.000162153	-0.543901072	0.543901072	M1	Male	trans
cg06390355_ENSG00000203402	4.31E-05	0.000162153	0.50938312	0.50938312	M1	Male	trans
cg02950209_ENSG00000213144	4.31E-05	0.000162155	-0.498047836	0.498047836	M1	Male	trans
cg08229224_ZFAND6	4.31E-05	0.000162157	-0.521316964	0.521316964	M1	Male	trans
cg09880331_LINC00307	4.31E-05	0.000162158	-0.779408447	0.779408447	M1	Male	trans
cg05758100_ENSG00000239381	4.31E-05	0.000162158	-0.747550454	0.747550454	M1	Male	trans
cg20381798_CYCSP35	4.31E-05	0.000162158	1.440393504	1.440393504	M1	Male	trans
cg10576238_ENSG00000203402	4.31E-05	0.000162161	0.435315943	0.435315943	M1	Male	trans
cg14562619_C5orf38	4.31E-05	0.000162161	-0.586199183	0.586199183	M1	Male	trans
cg23974730_ENSG00000230537	4.31E-05	0.000162161	0.736061795	0.736061795	M1	Male	trans
cg24711324_ELAPOR2	4.31E-05	0.000162161	-0.538300413	0.538300413	M1	Male	trans
cg07604616_ANXA2P3	4.31E-05	0.000162161	-0.717857106	0.717857106	M1	Male	trans
cg11987596_KRTAP19-8	4.31E-05	0.000162165	-0.342405322	0.342405322	M1	Male	trans
cg07850274_HOMER1	4.31E-05	0.000162166	-0.71944817	0.71944817	M1	Male	trans
cg06736113_ZNF660	4.31E-05	0.000162167	-0.511544403	0.511544403	M1	Male	trans
cg08515884_SCRT2	4.31E-05	0.000162167	-0.602092216	0.602092216	M1	Male	trans
cg12606911_NR5A2	4.31E-05	0.000162171	0.548510283	0.548510283	M1	Male	trans
cg10466699_SPDYC	4.31E-05	0.000162174	0.879023574	0.879023574	M1	Male	trans
cg20540806_ENSG00000230741	4.31E-05	0.000162177	3.692782736	3.692782736	M1	Male	trans
cg06560524_RNU6-960P	4.31E-05	0.000162181	0.540246476	0.540246476	M1	Male	trans
cg19010777_RPL7P29	4.31E-05	0.000162182	-0.729211482	0.729211482	M1	Male	trans
cg19010777_ENSG00000227364	4.31E-05	0.000162182	-0.328077844	0.328077844	M1	Male	trans
cg00589161_CNBD2	4.31E-05	0.000162182	-0.844295609	0.844295609	M1	Male	trans
cg05327736_GIMAP3P	4.31E-05	0.000162183	0.550630954	0.550630954	M1	Male	trans
cg02792740_ATL2	4.31E-05	0.000162184	0.596346192	0.596346192	M1	Male	trans
cg09055743_CTF2P	4.31E-05	0.000162184	-0.749334892	0.749334892	M1	Male	trans
cg07379028_RNU7-55P	4.31E-05	0.000162186	0.816464255	0.816464255	M1	Male	trans
cg06302718_FLT1P1	4.31E-05	0.000162186	-0.474132973	0.474132973	M1	Male	trans
cg04459585_PTGER4P3	4.31E-05	0.000162186	-0.711511189	0.711511189	M1	Male	trans
cg14371107_IFITM3P2	4.31E-05	0.000162188	0.484894322	0.484894322	M1	Male	trans
cg20009356_RN7SL209P	4.31E-05	0.000162189	-1.15718023	1.15718023	M1	Male	trans
cg09506610_NAA20P1	4.31E-05	0.000162189	-0.539853337	0.539853337	M1	Male	trans
cg20821566_GPS1	4.31E-05	0.000162189	0.520157391	0.520157391	M1	Male	trans
cg18493115_CYP2C58P	4.31E-05	0.000162199	-0.580822778	0.580822778	M1	Male	trans
cg12422539_ENSG00000237217	4.31E-05	0.000162199	-0.861866901	0.861866901	M1	Male	trans
cg10173831_ZNF729	4.31E-05	0.0001622	-0.773166035	0.773166035	M1	Male	trans
cg26523590_ENSG00000227917	4.31E-05	0.0001622	-0.806786914	0.806786914	M1	Male	trans
cg07073755_GNAS-AS1	4.31E-05	0.0001622	0.738942171	0.738942171	M1	Male	trans
cg14737164_RNU6-895P	4.31E-05	0.0001622	-0.658541799	0.658541799	M1	Male	trans
cg24665807_RN7SL299P	4.31E-05	0.0001622	-0.873743054	0.873743054	M1	Male	trans
cg24665807_RN7SL201P	4.31E-05	0.0001622	-0.873743054	0.873743054	M1	Male	trans
cg24665807_TPT1P2	4.31E-05	0.0001622	-0.391912721	0.391912721	M1	Male	trans
cg24665807_MARK2P14	4.31E-05	0.0001622	-0.873743054	0.873743054	M1	Male	trans
cg24665807_MARK2P10	4.31E-05	0.0001622	-0.873743054	0.873743054	M1	Male	trans
cg24665807_LINC02643	4.31E-05	0.0001622	-0.279001558	0.279001558	M1	Male	trans
cg24665807_MIR1237	4.31E-05	0.0001622	-0.391912721	0.391912721	M1	Male	trans
cg24665807_ENSG00000220076	4.31E-05	0.0001622	-0.293184515	0.293184515	M1	Male	trans
cg24665807_ENSG00000229395	4.31E-05	0.0001622	-0.873743054	0.873743054	M1	Male	trans
cg24665807_ENSG00000239674	4.31E-05	0.0001622	-0.508234535	0.508234535	M1	Male	trans
cg24665807_RN7SKP27	4.31E-05	0.0001622	-0.620130688	0.620130688	M1	Male	trans
cg24665807_RNF2P1	4.31E-05	0.0001622	-0.202483472	0.202483472	M1	Male	trans
cg24665807_ENSG00000214210	4.31E-05	0.0001622	-0.666869337	0.666869337	M1	Male	trans
cg24665807_ENSG00000226169	4.31E-05	0.0001622	-0.620130688	0.620130688	M1	Male	trans
cg00338685_MIR30C2	4.31E-05	0.000162202	-0.775392651	0.775392651	M1	Male	trans
cg01201054_TERF1P6	4.31E-05	0.000162204	-0.810887281	0.810887281	M1	Male	trans
cg02736186_ENSG00000237101	4.31E-05	0.000162206	-0.714148266	0.714148266	M1	Male	trans
cg00490039_COL4A4	4.31E-05	0.000162206	-0.468428744	0.468428744	M1	Male	trans
cg06690353_TRBV6-4	4.31E-05	0.000162207	-0.522886809	0.522886809	M1	Male	trans
cg01442214_DPY19L2P5	4.31E-05	0.000162208	-0.184193713	0.184193713	M1	Male	trans
cg04846472_FGF19	4.31E-05	0.000162209	-0.904241082	0.904241082	M1	Male	trans
cg24051234_CCDC81	4.31E-05	0.000162212	-1.148854683	1.148854683	M1	Male	trans
cg22730047_VDAC1P7	4.31E-05	0.000162216	0.930746401	0.930746401	M1	Male	trans
cg02807047_ENSG00000241912	4.31E-05	0.000162222	0.438226302	0.438226302	M1	Male	trans
cg05351147_ENSG00000224836	4.31E-05	0.000162222	-0.675756269	0.675756269	M1	Male	trans
cg25587920_PIEZO1P2	4.31E-05	0.000162222	-1.005262675	1.005262675	M1	Male	trans
cg03655023_CBX5	4.31E-05	0.000162222	-0.59318083	0.59318083	M1	Male	trans
cg01292439_ENSG00000238066	4.31E-05	0.000162222	-0.643838094	0.643838094	M1	Male	trans
cg06647721_LINC01827	4.31E-05	0.000162222	-0.982198193	0.982198193	M1	Male	trans
cg12606911_HMGB1P1	4.31E-05	0.000162222	0.585843535	0.585843535	M1	Male	trans
cg17355385_GNAS-AS1	4.31E-05	0.000162223	0.584413041	0.584413041	M1	Male	trans
cg16064295_UPK1B	4.31E-05	0.000162223	-0.665788854	0.665788854	M1	Male	trans
cg12615916_ACTBP1	4.31E-05	0.000162225	0.626037082	0.626037082	M1	Male	trans
cg06001654_TUBG1P	4.31E-05	0.000162227	-0.685662388	0.685662388	M1	Male	trans
cg03655023_ZRANB2-AS2	4.31E-05	0.000162228	-0.606842145	0.606842145	M1	Male	trans
cg05368609_LINC02610	4.31E-05	0.000162236	-0.647613411	0.647613411	M1	Male	trans
cg22052629_RASAL2	4.31E-05	0.000162236	-0.6011191	0.6011191	M1	Male	trans
cg26975587_GDPD3	4.31E-05	0.000162239	0.723904683	0.723904683	M1	Male	trans
cg06582935_ENSG00000230881	4.31E-05	0.000162239	-0.613981506	0.613981506	M1	Male	trans
cg15372372_ENSG00000219150	4.31E-05	0.000162239	-1.054745419	1.054745419	M1	Male	trans
cg20202013_ID3	4.31E-05	0.000162239	0.688455466	0.688455466	M1	Male	trans
cg00463491_DPYS	4.31E-05	0.000162239	-0.620116002	0.620116002	M1	Male	trans
cg12329916_ENSG00000212695	4.31E-05	0.000162245	-0.4598475	0.4598475	M1	Male	trans
cg26335602_ENSG00000229687	4.31E-05	0.000162246	0.87288495	0.87288495	M1	Male	trans
cg18205030_RNU6-10P	4.31E-05	0.000162246	-1.037133684	1.037133684	M1	Male	trans
cg14504586_CBLIF	4.31E-05	0.00016225	0.699890758	0.699890758	M1	Male	trans
cg26459473_PZP	4.31E-05	0.000162258	-0.344592988	0.344592988	M1	Male	trans
cg03655023_TERF1	4.31E-05	0.000162259	-0.639915815	0.639915815	M1	Male	trans
cg01391898_ENSG00000233342	4.31E-05	0.000162259	0.534798811	0.534798811	M1	Male	trans
cg10803871_ENSG00000241456	4.31E-05	0.000162262	-0.804184262	0.804184262	M1	Male	trans
cg04487202_MTCO2P6	4.31E-05	0.000162265	-0.471776141	0.471776141	M1	Male	trans
cg22177175_IL1A	4.31E-05	0.000162266	-0.31153943	0.31153943	M1	Male	trans
cg07688291_HOTAIR	4.31E-05	0.000162273	-0.827201572	0.827201572	M1	Male	trans
cg07235133_MIR1226	4.31E-05	0.000162274	0.857303025	0.857303025	M1	Male	trans
cg02792740_POMP	4.31E-05	0.000162277	0.548745185	0.548745185	M1	Male	trans
cg06803261_ENSG00000233110	4.31E-05	0.000162277	-0.618057251	0.618057251	M1	Male	trans
cg01318665_USP17L5	4.31E-05	0.000162278	1.0351914	1.0351914	M1	Male	trans
cg19408449_LCP1	4.31E-05	0.000162279	-0.276722077	0.276722077	M1	Male	trans
cg15411736_PDSS1P2	4.31E-05	0.000162283	-0.673859302	0.673859302	M1	Male	trans
cg01346252_NCF4-AS1	4.31E-05	0.000162283	-0.735327094	0.735327094	M1	Male	trans
cg02956801_Y_RNA	4.31E-05	0.000162284	0.737191365	0.737191365	M1	Male	trans
cg17076795_HMGN1P35	4.31E-05	0.000162284	0.969143701	0.969143701	M1	Male	trans
cg08160224_PPFIA3	4.31E-05	0.000162284	0.545429158	0.545429158	M1	Male	trans
cg27208514_ENSG00000234837	4.31E-05	0.000162284	-0.572183479	0.572183479	M1	Male	trans
cg22550042_TBX3	4.31E-05	0.000162284	-0.482960439	0.482960439	M1	Male	trans
cg21575308_ENSG00000225721	4.31E-05	0.000162284	0.561779993	0.561779993	M1	Male	trans
cg08455267_FBXW4P1	4.31E-05	0.000162285	0.562773054	0.562773054	M1	Male	trans
cg17466567_ZNF736P3Y	4.31E-05	0.000162285	0.870457028	0.870457028	M1	Male	trans
cg06635371_ENSG00000230709	4.31E-05	0.000162285	0.540617838	0.540617838	M1	Male	trans
cg22052629_TOX3	4.31E-05	0.000162285	-0.540379058	0.540379058	M1	Male	trans
cg25079651_ENSG00000228345	4.31E-05	0.000162285	-0.548394288	0.548394288	M1	Male	trans
cg10141352_TRBV4-2	4.31E-05	0.000162285	-0.728077108	0.728077108	M1	Male	trans
cg11056334_KLHL8	4.31E-05	0.000162285	-0.366162799	0.366162799	M1	Male	trans
cg16963484_RPL12P25	4.31E-05	0.000162285	-0.53517481	0.53517481	M1	Male	trans
cg05584297_GPC3	4.31E-05	0.000162286	-0.250029624	0.250029624	M1	Male	trans
cg16975684_RN7SL563P	4.31E-05	0.000162286	-0.733874376	0.733874376	M1	Male	trans
cg00204065_MIR1255B2	4.31E-05	0.000162288	-0.305939493	0.305939493	M1	Male	trans
cg09993718_ARSG	4.31E-05	0.00016229	0.568950544	0.568950544	M1	Male	trans
cg20807401_MTCO1P8	4.31E-05	0.000162297	-0.75074861	0.75074861	M1	Male	trans
cg19987111_ENSG00000229642	4.31E-05	0.000162302	-0.54667912	0.54667912	M1	Male	trans
cg00060475_ASGR1	4.31E-05	0.000162302	-0.576441439	0.576441439	M1	Male	trans
cg10295807_EVI2A	4.31E-05	0.000162302	-0.442043834	0.442043834	M1	Male	trans
cg12359298_REN	4.31E-05	0.000162305	-0.521216422	0.521216422	M1	Male	trans
cg02782331_TTPA	4.31E-05	0.000162309	-0.606623658	0.606623658	M1	Male	trans
cg14267705_UGT2A3	4.31E-05	0.000162309	-0.393934546	0.393934546	M1	Male	trans
cg14409406_ARL14EP	4.31E-05	0.000162313	-0.62869195	0.62869195	M1	Male	trans
cg07863524_OR4S1	4.31E-05	0.000162313	-1.021877293	1.021877293	M1	Male	trans
cg07850274_TAX1BP1	4.31E-05	0.000162317	-0.625000439	0.625000439	M1	Male	trans
cg11494710_CDK2AP2P3	4.31E-05	0.00016232	-0.702911521	0.702911521	M1	Male	trans
cg08004951_ANKRD30A	4.31E-05	0.000162321	-0.654769752	0.654769752	M1	Male	trans
cg07817705_AMELX	4.31E-05	0.000162322	-0.817125559	0.817125559	M1	Male	trans
cg23492225_DUSP2	4.31E-05	0.000162322	-0.475217654	0.475217654	M1	Male	trans
cg01972167_RFX6	4.31E-05	0.000162322	-1.047769819	1.047769819	M1	Male	trans
cg09236126_FSTL3	4.31E-05	0.000162322	-0.658472169	0.658472169	M1	Male	trans
cg13799853_CD37	4.31E-05	0.000162323	0.603337629	0.603337629	M1	Male	trans
cg16542345_MED15P9	4.31E-05	0.000162325	-0.475138774	0.475138774	M1	Male	trans
cg01040630_RNU6-901P	4.31E-05	0.000162327	0.384334082	0.384334082	M1	Male	trans
cg07096305_SMIM15	4.31E-05	0.000162329	0.549538668	0.549538668	M1	Male	trans
cg06147194_FAM43B	4.31E-05	0.00016233	-1.042003103	1.042003103	M1	Male	trans
cg01164221_ENSG00000239593	4.31E-05	0.000162336	-0.267494752	0.267494752	M1	Male	trans
cg10905736_MIR633	4.31E-05	0.000162339	-0.494488967	0.494488967	M1	Male	trans
cg06761167_ENSG00000228855	4.31E-05	0.000162341	-0.860371862	0.860371862	M1	Male	trans
cg27504269_OR52E6	4.31E-05	0.000162341	-0.640982911	0.640982911	M1	Male	trans
cg04509100_RNU6-1081P	4.31E-05	0.000162342	-0.478497168	0.478497168	M1	Male	trans
cg08742095_LOXL4	4.31E-05	0.000162343	-0.475699366	0.475699366	M1	Male	trans
cg17591474_RPL9P31	4.31E-05	0.000162343	-0.415908683	0.415908683	M1	Male	trans
cg19378640_AQP12A	4.31E-05	0.000162344	0.398030422	0.398030422	M1	Male	trans
cg04060288_FBXO34	4.31E-05	0.000162344	-0.950735693	0.950735693	M1	Male	trans
cg11056334_SRI	4.31E-05	0.000162346	-0.359965368	0.359965368	M1	Male	trans
cg07244649_ZNF962P	4.31E-05	0.000162346	0.409651566	0.409651566	M1	Male	trans
cg19754530_ENSG00000232834	4.31E-05	0.000162347	-0.848729864	0.848729864	M1	Male	trans
cg22052629_DYNC1I2	4.31E-05	0.000162347	-0.545667517	0.545667517	M1	Male	trans
cg10251456_NFYBP1	4.31E-05	0.000162347	-0.469437311	0.469437311	M1	Male	trans
cg11056334_CD302	4.31E-05	0.000162347	-0.370260921	0.370260921	M1	Male	trans
cg07264993_TRPC1	4.31E-05	0.000162348	-0.491577704	0.491577704	M1	Male	trans
cg20847228_ENSG00000239544	4.31E-05	0.000162348	0.685222408	0.685222408	M1	Male	trans
cg08358620_PPIAP63	4.31E-05	0.000162349	0.720818146	0.720818146	M1	Male	trans
cg00064388_ENSG00000238066	4.31E-05	0.000162355	-0.643976158	0.643976158	M1	Male	trans
cg05139068_ENSG00000231569	4.31E-05	0.000162357	0.914899204	0.914899204	M1	Male	trans
cg19483581_WT1-AS	4.31E-05	0.000162362	-0.750890529	0.750890529	M1	Male	trans
cg12081434_RN7SL558P	4.31E-05	0.000162362	-0.662934571	0.662934571	M1	Male	trans
cg07850274_OSBP	4.31E-05	0.000162362	-0.710836188	0.710836188	M1	Male	trans
cg05821771_LINC01162	4.31E-05	0.000162366	-0.55200856	0.55200856	M1	Male	trans
cg13172076_SPAG17	4.31E-05	0.000162372	-0.920468308	0.920468308	M1	Male	trans
cg17400905_ENSG00000228874	4.31E-05	0.000162373	0.675929947	0.675929947	M1	Male	trans
cg11263225_ENSG00000234658	4.31E-05	0.000162373	-0.817451636	0.817451636	M1	Male	trans
cg21319275_ENSG00000238260	4.31E-05	0.000162374	-0.868786261	0.868786261	M1	Male	trans
cg16077168_CADM2-AS2	4.31E-05	0.000162374	-0.714400803	0.714400803	M1	Male	trans
cg22150680_TMEM202	4.31E-05	0.000162375	-0.596137148	0.596137148	M1	Male	trans
cg27204205_MLF1	4.31E-05	0.000162381	-0.917569231	0.917569231	M1	Male	trans
cg04608651_FEM1AP1	4.31E-05	0.000162381	0.406482888	0.406482888	M1	Male	trans
cg02849754_ENSG00000233494	4.31E-05	0.000162381	-0.814887944	0.814887944	M1	Male	trans
cg03480243_TOMM22	4.31E-05	0.000162381	-0.495349024	0.495349024	M1	Male	trans
cg10295807_ZCCHC18	4.31E-05	0.000162381	-0.511248961	0.511248961	M1	Male	trans
cg17723279_SCGB1D1	4.31E-05	0.000162381	-0.61514827	0.61514827	M1	Male	trans
cg16596598_ENSG00000223881	4.31E-05	0.000162382	-0.49092116	0.49092116	M1	Male	trans
cg01263901_RNA5SP111	4.31E-05	0.000162383	0.392837436	0.392837436	M1	Male	trans
cg20733879_LINC01696	4.31E-05	0.000162383	-0.38358684	0.38358684	M1	Male	trans
cg11815008_GFI1B	4.31E-05	0.000162383	-0.441480972	0.441480972	M1	Male	trans
cg14424070_RNU6-973P	4.31E-05	0.000162384	0.5490413	0.5490413	M1	Male	trans
cg24856383_ENSG00000231011	4.31E-05	0.000162384	0.66012163	0.66012163	M1	Male	trans
cg13589218_APCS	4.31E-05	0.000162385	0.680397381	0.680397381	M1	Male	trans
cg02265810_COL5A1	4.31E-05	0.000162385	-2.163691808	2.163691808	M1	Male	trans
cg17210664_CCKBR	4.31E-05	0.000162388	-0.999488778	0.999488778	M1	Male	trans
cg22442897_RNU6-704P	4.31E-05	0.000162389	-0.532211487	0.532211487	M1	Male	trans
cg17735372_TNNT3	4.31E-05	0.00016239	-0.805785667	0.805785667	M1	Male	trans
cg19115205_REXO1L1P	4.31E-05	0.000162391	-0.620896783	0.620896783	M1	Male	trans
cg07793432_TOR2A	4.31E-05	0.000162391	0.636829884	0.636829884	M1	Male	trans
cg03179052_NIPSNAP2	4.31E-05	0.000162391	-1.263751596	1.263751596	M1	Male	trans
cg08160477_ENSG00000231100	4.31E-05	0.000162391	1.96998818	1.96998818	M1	Male	trans
cg07472332_ENSG00000236858	4.31E-05	0.000162397	-0.334365229	0.334365229	M1	Male	trans
cg26034147_RNU6-895P	4.31E-05	0.000162399	-0.721231955	0.721231955	M1	Male	trans
cg02058602_HMGN2P31	4.31E-05	0.000162401	-0.431723161	0.431723161	M1	Male	trans
cg13828701_NUDT8	4.31E-05	0.000162401	0.592631298	0.592631298	M1	Male	trans
cg05873635_LCNL1	4.31E-05	0.000162403	1.012064695	1.012064695	M1	Male	trans
cg21525898_MEP1AP4	4.31E-05	0.000162406	-0.82462295	0.82462295	M1	Male	trans
cg05873635_FGD5	4.31E-05	0.000162406	0.630789433	0.630789433	M1	Male	trans
cg21291856_TTTY22	4.31E-05	0.000162407	0.632782847	0.632782847	M1	Male	trans
cg03875668_KRT28	4.31E-05	0.000162408	-0.513546187	0.513546187	M1	Male	trans
cg12372706_RNU4-63P	4.31E-05	0.000162409	-0.586764563	0.586764563	M1	Male	trans
cg24856383_ENSG00000217488	4.31E-05	0.00016241	1.309542274	1.309542274	M1	Male	trans
cg03881934_ORC1	4.31E-05	0.00016241	-0.814830216	0.814830216	M1	Male	trans
cg04508044_IL1A	4.31E-05	0.000162412	0.374876477	0.374876477	M1	Male	trans
cg27194219_OR10H3	4.31E-05	0.000162412	-0.648402734	0.648402734	M1	Male	trans
cg12769996_IGHV3-21	4.32E-05	0.000162414	-0.859324734	0.859324734	M1	Male	trans
cg09990103_HSFY2	4.32E-05	0.000162417	-4.531430672	4.531430672	M1	Male	trans
cg09990103_HSFY1	4.32E-05	0.000162417	-4.531430672	4.531430672	M1	Male	trans
cg03966685_MST1P2	4.32E-05	0.000162418	0.735686257	0.735686257	M1	Male	trans
cg13055103_RN7SKP71	4.32E-05	0.000162419	-0.340975749	0.340975749	M1	Male	trans
cg02579022_C4BPAP1	4.32E-05	0.00016242	0.656405407	0.656405407	M1	Male	trans
cg11871078_FLT3	4.32E-05	0.000162422	0.403586699	0.403586699	M1	Male	trans
cg13519900_LINC01427	4.32E-05	0.000162422	-0.424504947	0.424504947	M1	Male	trans
cg07793432_WARS2	4.32E-05	0.000162423	-0.65420834	0.65420834	M1	Male	trans
cg01378439_EGFEM1P	4.32E-05	0.000162429	-1.102544042	1.102544042	M1	Male	trans
cg22232119_RHOV	4.32E-05	0.000162432	0.577131189	0.577131189	M1	Male	trans
cg17400905_MIR1302-2HG	4.32E-05	0.000162433	0.421738256	0.421738256	M1	Male	trans
cg16122815_AVPR1A	4.32E-05	0.000162437	-0.780748944	0.780748944	M1	Male	trans
cg07405255_UGT1A10	4.32E-05	0.000162437	-0.704496238	0.704496238	M1	Male	trans
cg21252088_RPL38P2	4.32E-05	0.000162437	0.772547185	0.772547185	M1	Male	trans
cg07096305_UBE4A	4.32E-05	0.000162437	0.537858047	0.537858047	M1	Male	trans
cg12656219_ENSG00000236494	4.32E-05	0.000162438	-0.785290698	0.785290698	M1	Male	trans
cg04337937_RAPGEF4	4.32E-05	0.000162439	-0.700211467	0.700211467	M1	Male	trans
cg20821566_PTDSS2	4.32E-05	0.000162439	0.536248236	0.536248236	M1	Male	trans
cg21668166_LINC00398	4.32E-05	0.000162439	-0.535159128	0.535159128	M1	Male	trans
cg14790638_SLCO1A2	4.32E-05	0.00016244	-0.060749473	0.060749473	M1	Male	trans
cg04136018_LONRF2P2	4.32E-05	0.00016244	0.52501783	0.52501783	M1	Male	trans
cg02671217_RNF13	4.32E-05	0.00016244	-0.556361394	0.556361394	M1	Male	trans
cg02792740_AP1AR	4.32E-05	0.00016244	0.585868589	0.585868589	M1	Male	trans
cg18512313_RNA5SP301	4.32E-05	0.00016244	-0.666067874	0.666067874	M1	Male	trans
cg02760915_RN7SL169P	4.32E-05	0.00016244	-0.510307584	0.510307584	M1	Male	trans
cg11086960_MIB1	4.32E-05	0.000162441	-0.75625276	0.75625276	M1	Male	trans
cg03179052_SLC11A2	4.32E-05	0.000162441	-1.291702835	1.291702835	M1	Male	trans
cg23115136_ELOVL4	4.32E-05	0.000162441	-0.583479922	0.583479922	M1	Male	trans
cg16813459_CXCL5	4.32E-05	0.000162441	-0.302048758	0.302048758	M1	Male	trans
cg07096305_TMEM106B	4.32E-05	0.000162442	0.540703189	0.540703189	M1	Male	trans
cg04452523_FLYWCH1P1	4.32E-05	0.000162442	-0.979571777	0.979571777	M1	Male	trans
cg05085886_DPPA3P1	4.32E-05	0.000162443	0.601245902	0.601245902	M1	Male	trans
cg04294866_RN7SL274P	4.32E-05	0.000162447	-1.065865078	1.065865078	M1	Male	trans
cg03167407_RN7SKP15	4.32E-05	0.000162447	-0.892024037	0.892024037	M1	Male	trans
cg12656219_RNU4-61P	4.32E-05	0.000162447	-0.697860287	0.697860287	M1	Male	trans
cg27348161_UGT3A1	4.32E-05	0.00016245	-0.366530027	0.366530027	M1	Male	trans
cg17723355_CFB	4.32E-05	0.000162451	0.328912134	0.328912134	M1	Male	trans
cg06302718_SMIM23	4.32E-05	0.000162451	-0.44230503	0.44230503	M1	Male	trans
cg12403996_ENSG00000242072	4.32E-05	0.000162452	-0.792197966	0.792197966	M1	Male	trans
cg18875551_IGHV3-13	4.32E-05	0.000162453	-0.792600372	0.792600372	M1	Male	trans
cg11056334_RAB11A	4.32E-05	0.000162454	-0.374671584	0.374671584	M1	Male	trans
cg25562878_BPIFB4	4.32E-05	0.000162456	0.35912814	0.35912814	M1	Male	trans
cg17723355_RPL7AP73	4.32E-05	0.000162457	0.394199129	0.394199129	M1	Male	trans
cg23328066_OR51A10P	4.32E-05	0.000162459	-1.629402595	1.629402595	M1	Male	trans
cg16794862_LINC01870	4.32E-05	0.000162461	-0.597980188	0.597980188	M1	Male	trans
cg15488978_IGHJ3	4.32E-05	0.000162464	-0.592460134	0.592460134	M1	Male	trans
cg19402921_DIPK1C	4.32E-05	0.000162465	-0.554328967	0.554328967	M1	Male	trans
cg01752322_LYPD1	4.32E-05	0.000162473	-0.634626219	0.634626219	M1	Male	trans
cg26380562_KRTAP2-5P	4.32E-05	0.000162473	-1.1974648	1.1974648	M1	Male	trans
cg01439566_C5orf47	4.32E-05	0.000162474	0.743600661	0.743600661	M1	Male	trans
cg16112969_LAMA4	4.32E-05	0.000162478	-0.683492957	0.683492957	M1	Male	trans
cg16036471_ENSG00000241634	4.32E-05	0.000162478	-0.402755104	0.402755104	M1	Male	trans
cg02121773_EML5	4.32E-05	0.000162478	-0.628530572	0.628530572	M1	Male	trans
cg09201130_EEF1A1P27	4.32E-05	0.000162479	0.594061258	0.594061258	M1	Male	trans
cg10991855_ERCC6	4.32E-05	0.000162483	-0.525031652	0.525031652	M1	Male	trans
cg01255527_RNU4-50P	4.32E-05	0.000162483	-0.649538459	0.649538459	M1	Male	trans
cg17323715_MIR765	4.32E-05	0.000162484	-0.500689095	0.500689095	M1	Male	trans
cg15910024_KRT6C	4.32E-05	0.000162484	-0.887331401	0.887331401	M1	Male	trans
cg22052629_RNF139	4.32E-05	0.000162487	-0.593613001	0.593613001	M1	Male	trans
cg04846472_HOXB13	4.32E-05	0.000162488	-0.895746865	0.895746865	M1	Male	trans
cg15833940_SLC30A10	4.32E-05	0.000162491	0.643760393	0.643760393	M1	Male	trans
cg02492704_PRSS3P4	4.32E-05	0.000162491	-1.022398996	1.022398996	M1	Male	trans
cg12113013_RPL7P19	4.32E-05	0.000162491	-0.553822672	0.553822672	M1	Male	trans
cg10061361_ENSG00000231762	4.32E-05	0.000162495	0.586661645	0.586661645	M1	Male	trans
cg21039679_NSG2	4.32E-05	0.000162495	-0.506073275	0.506073275	M1	Male	trans
cg02782331_HYKK	4.32E-05	0.000162496	-0.718217603	0.718217603	M1	Male	trans
cg09997590_TERF1P1	4.32E-05	0.0001625	-0.565509302	0.565509302	M1	Male	trans
cg21252088_LCN10	4.32E-05	0.000162502	1.205946089	1.205946089	M1	Male	trans
cg07474672_BCAT1	4.32E-05	0.000162502	-0.80895105	0.80895105	M1	Male	trans
cg03655023_ZMYM1	4.32E-05	0.000162502	-0.662089718	0.662089718	M1	Male	trans
cg02493602_CRYGD	4.32E-05	0.000162503	0.624321722	0.624321722	M1	Male	trans
cg03669282_HNRNPA1P29	4.32E-05	0.000162503	0.274277091	0.274277091	M1	Male	trans
cg11086960_CRIPT	4.32E-05	0.000162504	-0.700027187	0.700027187	M1	Male	trans
cg13127920_MUPP	4.32E-05	0.000162504	-0.496487867	0.496487867	M1	Male	trans
cg16064295_BTD	4.32E-05	0.000162504	-0.747262045	0.747262045	M1	Male	trans
cg00490039_RN7SKP110	4.32E-05	0.000162504	-0.43561239	0.43561239	M1	Male	trans
cg10096139_ZNF534	4.32E-05	0.000162504	-0.691806707	0.691806707	M1	Male	trans
cg06846895_RNU6-337P	4.32E-05	0.000162504	-0.582662119	0.582662119	M1	Male	trans
cg08690235_ENSG00000226277	4.32E-05	0.000162504	-0.531438352	0.531438352	M1	Male	trans
cg20571761_LINC01700	4.32E-05	0.000162504	-0.398608929	0.398608929	M1	Male	trans
cg04453630_RPL24P2	4.32E-05	0.000162504	-0.461359939	0.461359939	M1	Male	trans
cg07330196_CPB2-AS1	4.32E-05	0.000162505	-0.63218001	0.63218001	M1	Male	trans
cg01557792_RAET1K	4.32E-05	0.000162505	0.682216285	0.682216285	M1	Male	trans
cg02169688_KRT18P1	4.32E-05	0.00016251	-0.508746396	0.508746396	M1	Male	trans
cg05292018_RUVBL1-AS1	4.32E-05	0.00016251	-0.728542194	0.728542194	M1	Male	trans
cg18492194_RAET1K	4.32E-05	0.00016251	0.702418905	0.702418905	M1	Male	trans
cg06074547_ENSG00000233645	4.32E-05	0.00016251	-0.667676175	0.667676175	M1	Male	trans
cg16078318_HDAC9-AS1	4.32E-05	0.00016251	-0.658881394	0.658881394	M1	Male	trans
cg00190393_ENSG00000235673	4.32E-05	0.00016251	-1.154646587	1.154646587	M1	Male	trans
cg12213135_USP35	4.32E-05	0.00016251	-0.634219142	0.634219142	M1	Male	trans
cg13229245_USP13	4.32E-05	0.00016251	0.327860977	0.327860977	M1	Male	trans
cg11370510_UPF3AP2	4.32E-05	0.00016251	-0.594289549	0.594289549	M1	Male	trans
cg12623735_LTBR	4.32E-05	0.00016251	0.665257243	0.665257243	M1	Male	trans
cg00918796_ENSG00000231505	4.32E-05	0.000162511	-0.538112306	0.538112306	M1	Male	trans
cg27399957_CXCL8	4.32E-05	0.000162513	-0.520400507	0.520400507	M1	Male	trans
cg10031989_RNU6-763P	4.32E-05	0.000162515	-0.237703303	0.237703303	M1	Male	trans
cg01167064_PGC	4.32E-05	0.000162515	-0.408983895	0.408983895	M1	Male	trans
cg04678080_GKN1	4.32E-05	0.000162516	0.563589825	0.563589825	M1	Male	trans
cg24107163_SMIM21	4.32E-05	0.000162517	0.655020952	0.655020952	M1	Male	trans
cg17400905_ENSG00000223812	4.32E-05	0.000162521	0.545630849	0.545630849	M1	Male	trans
cg04463911_ENSG00000236998	4.32E-05	0.000162521	-0.649621876	0.649621876	M1	Male	trans
cg17608345_ART2BP	4.32E-05	0.000162521	-1.157763418	1.157763418	M1	Male	trans
cg22314643_RNU6-696P	4.32E-05	0.000162521	-0.567806305	0.567806305	M1	Male	trans
cg26034147_F10-AS1	4.32E-05	0.000162521	-0.721948877	0.721948877	M1	Male	trans
cg15664152_ENSG00000226883	4.32E-05	0.000162521	0.760319267	0.760319267	M1	Male	trans
cg17729630_ENSG00000235024	4.32E-05	0.000162521	0.388757748	0.388757748	M1	Male	trans
cg17729630_RNU4-69P	4.32E-05	0.000162521	0.705422544	0.705422544	M1	Male	trans
cg17729630_RNU6-532P	4.32E-05	0.000162521	0.660800031	0.660800031	M1	Male	trans
cg17729630_RPSAP48	4.32E-05	0.000162521	0.564541688	0.564541688	M1	Male	trans
cg17729630_RNY4P18	4.32E-05	0.000162521	0.540507515	0.540507515	M1	Male	trans
cg17729630_OR56A5	4.32E-05	0.000162521	0.571395252	0.571395252	M1	Male	trans
cg17729630_FBLIM1P1	4.32E-05	0.000162521	0.893284668	0.893284668	M1	Male	trans
cg17729630_ENSG00000229116	4.32E-05	0.000162521	0.705422544	0.705422544	M1	Male	trans
cg17729630_RPSAP59	4.32E-05	0.000162521	0.564541688	0.564541688	M1	Male	trans
cg17729630_ENSG00000234406	4.32E-05	0.000162521	0.352711272	0.352711272	M1	Male	trans
cg17729630_ENSG00000239870	4.32E-05	0.000162521	0.559253367	0.559253367	M1	Male	trans
cg17729630_LINC01736	4.32E-05	0.000162521	0.688603152	0.688603152	M1	Male	trans
cg17729630_RNA5SP347	4.32E-05	0.000162521	0.960610669	0.960610669	M1	Male	trans
cg17729630_ENSG00000232444	4.32E-05	0.000162521	0.185377652	0.185377652	M1	Male	trans
cg17729630_CTBP2P5	4.32E-05	0.000162521	1.129083375	1.129083375	M1	Male	trans
cg17729630_EHHADH-AS1	4.32E-05	0.000162521	1.258607725	1.258607725	M1	Male	trans
cg17729630_NPVF	4.32E-05	0.000162521	1.258607725	1.258607725	M1	Male	trans
cg17729630_RPL29P28	4.32E-05	0.000162521	0.732100712	0.732100712	M1	Male	trans
cg17729630_RN7SL50P	4.32E-05	0.000162521	1.258607725	1.258607725	M1	Male	trans
cg17729630_ENSG00000108516	4.32E-05	0.000162521	0.517025881	0.517025881	M1	Male	trans
cg17729630_ENSG00000226829	4.32E-05	0.000162521	1.129083375	1.129083375	M1	Male	trans
cg17729630_ENSG00000242364	4.32E-05	0.000162521	0.619209325	0.619209325	M1	Male	trans
cg04970495_MRPL45P1	4.32E-05	0.000162522	-0.585568932	0.585568932	M1	Male	trans
cg09661733_VDAC1P13	4.32E-05	0.000162526	-0.370692262	0.370692262	M1	Male	trans
cg12283439_OR6K3	4.32E-05	0.000162527	-0.438560645	0.438560645	M1	Male	trans
cg03875668_IGKV2-30	4.32E-05	0.00016253	-0.617943886	0.617943886	M1	Male	trans
cg24413597_ENSG00000229425	4.32E-05	0.00016253	-0.565628449	0.565628449	M1	Male	trans
cg01174235_CYP1A2	4.32E-05	0.000162532	-0.092657503	0.092657503	M1	Male	trans
cg08333487_ENSG00000213605	4.32E-05	0.000162533	-0.542608393	0.542608393	M1	Male	trans
cg07472332_ENSG00000235070	4.32E-05	0.000162535	-1.161148571	1.161148571	M1	Male	trans
cg14267705_ATP2B1	4.32E-05	0.000162537	-0.785362029	0.785362029	M1	Male	trans
cg02353048_LINC01167	4.32E-05	0.000162537	-0.6475823	0.6475823	M1	Male	trans
cg19684894_COX4I2	4.32E-05	0.000162537	0.685726467	0.685726467	M1	Male	trans
cg24311207_RARRES2P2	4.32E-05	0.000162539	0.434257756	0.434257756	M1	Male	trans
cg25033405_LGALS1	4.32E-05	0.00016254	-0.520067838	0.520067838	M1	Male	trans
cg19010807_SSBL2P	4.32E-05	0.00016254	-0.972706003	0.972706003	M1	Male	trans
cg17174466_ENSG00000197171	4.32E-05	0.00016254	-0.244310346	0.244310346	M1	Male	trans
cg20638896_ENSG00000225386	4.32E-05	0.00016254	-0.320453155	0.320453155	M1	Male	trans
cg26379583_COX6CP6	4.32E-05	0.000162541	-0.687215765	0.687215765	M1	Male	trans
cg23542328_ACTG1P10	4.32E-05	0.000162542	0.800150334	0.800150334	M1	Male	trans
cg17265722_PRB4	4.32E-05	0.000162544	-1.064367464	1.064367464	M1	Male	trans
cg06995632_NOL4L-DT	4.32E-05	0.000162544	-0.787490815	0.787490815	M1	Male	trans
cg01389203_SLC35G5	4.32E-05	0.000162546	-0.642830326	0.642830326	M1	Male	trans
cg09578729_GYS2	4.32E-05	0.000162548	-1.122901797	1.122901797	M1	Male	trans
cg22451117_ENSG00000233293	4.32E-05	0.000162548	-0.433053496	0.433053496	M1	Male	trans
cg20571761_RN7SKP210	4.32E-05	0.000162551	-0.662964949	0.662964949	M1	Male	trans
cg21000048_LINC01427	4.32E-05	0.000162551	-0.478074134	0.478074134	M1	Male	trans
cg07815169_NT5C1A	4.32E-05	0.000162552	-0.290238632	0.290238632	M1	Male	trans
cg06502685_TAF13	4.32E-05	0.000162553	-0.418560733	0.418560733	M1	Male	trans
cg13899739_YWHAQP4	4.32E-05	0.000162553	-0.532586246	0.532586246	M1	Male	trans
cg18638769_ZNF534	4.32E-05	0.000162555	-0.551473216	0.551473216	M1	Male	trans
cg03996398_SYNGR4	4.32E-05	0.000162556	0.849595498	0.849595498	M1	Male	trans
cg19922774_CTSLP6	4.32E-05	0.000162556	-0.584689856	0.584689856	M1	Male	trans
cg18878242_USP17L4	4.32E-05	0.000162556	0.672116153	0.672116153	M1	Male	trans
cg06690353_ENSG00000231476	4.32E-05	0.000162558	-0.557672137	0.557672137	M1	Male	trans
cg25706257_FTH1P11	4.32E-05	0.000162558	-0.798889631	0.798889631	M1	Male	trans
cg14282280_KRT17P6	4.32E-05	0.000162558	-0.469239843	0.469239843	M1	Male	trans
cg05884167_RPL21P18	4.32E-05	0.000162558	-0.575295435	0.575295435	M1	Male	trans
cg16755189_BLOC1S6P1	4.32E-05	0.000162558	-0.836641188	0.836641188	M1	Male	trans
cg22121946_OR9I2P	4.32E-05	0.000162558	-0.27398218	0.27398218	M1	Male	trans
cg22121946_NDUFA5P10	4.32E-05	0.000162558	-0.259587923	0.259587923	M1	Male	trans
cg22121946_CRB3P1	4.32E-05	0.000162558	-0.644956228	0.644956228	M1	Male	trans
cg22121946_OR10C1	4.32E-05	0.000162558	-0.644956228	0.644956228	M1	Male	trans
cg22121946_OR5M4P	4.32E-05	0.000162558	-0.994684669	0.994684669	M1	Male	trans
cg22121946_NDUFA12P1	4.32E-05	0.000162558	-0.497342335	0.497342335	M1	Male	trans
cg22121946_RN7SKP205	4.32E-05	0.000162558	-0.744109918	0.744109918	M1	Male	trans
cg22121946_Y_RNA	4.32E-05	0.000162558	-0.531737927	0.531737927	M1	Male	trans
cg22121946_SETD6P1	4.32E-05	0.000162558	-0.397199615	0.397199615	M1	Male	trans
cg22121946_DPP10-AS3	4.32E-05	0.000162558	-0.545502693	0.545502693	M1	Male	trans
cg22121946_CAPZA1P4	4.32E-05	0.000162558	-1.108791287	1.108791287	M1	Male	trans
cg22121946_OR51H2P	4.32E-05	0.000162558	-0.39762506	0.39762506	M1	Male	trans
cg22121946_OR6C1	4.32E-05	0.000162558	-0.029173406	0.029173406	M1	Male	trans
cg22121946_TPRX1	4.32E-05	0.000162558	-0.610755215	0.610755215	M1	Male	trans
cg22121946_CACNG7	4.32E-05	0.000162558	-0.171945239	0.171945239	M1	Male	trans
cg22121946_RNU6-929P	4.32E-05	0.000162558	-0.4554825	0.4554825	M1	Male	trans
cg22121946_ENSG00000224252	4.32E-05	0.000162558	-1.108791287	1.108791287	M1	Male	trans
cg22121946_ENSG00000230159	4.32E-05	0.000162558	-1.108791287	1.108791287	M1	Male	trans
cg22121946_ENSG00000230190	4.32E-05	0.000162558	-1.108791287	1.108791287	M1	Male	trans
cg22121946_ENSG00000234522	4.32E-05	0.000162558	-1.108791287	1.108791287	M1	Male	trans
cg22121946_DNAJA1P5	4.32E-05	0.000162558	-0.910964999	0.910964999	M1	Male	trans
cg25810980_ENSG00000234503	4.32E-05	0.000162558	-0.669740836	0.669740836	M1	Male	trans
cg12664613_LINC02676	4.32E-05	0.000162558	-0.661809794	0.661809794	M1	Male	trans
cg15281051_GALR1	4.32E-05	0.00016256	-0.35522677	0.35522677	M1	Male	trans
cg23015799_ENSG00000225102	4.32E-05	0.00016256	-0.932852295	0.932852295	M1	Male	trans
cg14710552_BMP15	4.32E-05	0.00016256	0.366360404	0.366360404	M1	Male	trans
cg16655291_DEFA10P	4.32E-05	0.000162561	-0.752244739	0.752244739	M1	Male	trans
cg16655291_ENSG00000227971	4.32E-05	0.000162561	-0.752244739	0.752244739	M1	Male	trans
cg13646041_RPL35AP31	4.32E-05	0.000162562	-0.984859743	0.984859743	M1	Male	trans
cg13168050_SERPINA12	4.32E-05	0.000162562	-0.227488547	0.227488547	M1	Male	trans
cg18339359_ENSG00000233553	4.32E-05	0.000162562	-0.98510909	0.98510909	M1	Male	trans
cg20785758_ENSG00000229821	4.32E-05	0.000162562	-0.329429547	0.329429547	M1	Male	trans
cg22676901_Y_RNA	4.32E-05	0.000162562	-0.588578533	0.588578533	M1	Male	trans
cg00270291_ATP6V1C2	4.32E-05	0.000162562	0.390720818	0.390720818	M1	Male	trans
cg08061367_LINC00210	4.32E-05	0.000162562	-0.976712178	0.976712178	M1	Male	trans
cg15025375_GABRG1	4.32E-05	0.000162562	-0.639774552	0.639774552	M1	Male	trans
cg04132177_LINC00352	4.32E-05	0.000162564	-0.546530777	0.546530777	M1	Male	trans
cg04132177_MIR188	4.32E-05	0.000162564	-0.322907369	0.322907369	M1	Male	trans
cg11056334_UBR3	4.32E-05	0.000162566	-0.375880706	0.375880706	M1	Male	trans
cg03566291_ENSG00000241456	4.32E-05	0.000162566	-0.845148882	0.845148882	M1	Male	trans
cg07601093_ZEB1-AS1	4.32E-05	0.000162566	0.934880475	0.934880475	M1	Male	trans
cg15120247_F10-AS1	4.32E-05	0.000162569	-0.710623989	0.710623989	M1	Male	trans
cg19264599_DMBT1L1	4.32E-05	0.000162572	-0.726353786	0.726353786	M1	Male	trans
cg22134139_ENSG00000233870	4.32E-05	0.000162576	-0.904919278	0.904919278	M1	Male	trans
cg10387173_OGDHL	4.32E-05	0.000162578	-0.822308125	0.822308125	M1	Male	trans
cg09854717_RPL21P103	4.32E-05	0.000162583	-0.452592458	0.452592458	M1	Male	trans
cg12475546_SIGLEC11	4.32E-05	0.000162583	0.84805845	0.84805845	M1	Male	trans
cg04735960_SLC35G5	4.32E-05	0.000162583	0.542425951	0.542425951	M1	Male	trans
cg20381798_SPTBN5	4.32E-05	0.000162583	1.784860648	1.784860648	M1	Male	trans
cg13236475_ENSG00000221060	4.32E-05	0.000162583	-0.556966421	0.556966421	M1	Male	trans
cg06880767_Metazoa_SRP	4.32E-05	0.000162583	-0.744837566	0.744837566	M1	Male	trans
cg06235057_EDNRB	4.32E-05	0.000162583	-0.392934366	0.392934366	M1	Male	trans
cg10276098_ENSG00000233342	4.32E-05	0.000162583	-0.567430435	0.567430435	M1	Male	trans
cg12600174_SNORD34	4.32E-05	0.000162583	0.803947694	0.803947694	M1	Male	trans
cg04060288_NAMPT	4.32E-05	0.000162584	-0.533067246	0.533067246	M1	Male	trans
cg03098826_POPDC3	4.32E-05	0.000162592	-0.661881581	0.661881581	M1	Male	trans
cg02792740_EIF4EBP2	4.32E-05	0.000162592	0.618070601	0.618070601	M1	Male	trans
cg17076795_OR8B9P	4.32E-05	0.000162592	-0.287801636	0.287801636	M1	Male	trans
cg03371439_TRGJ1	4.32E-05	0.000162592	-0.934346634	0.934346634	M1	Male	trans
cg07096305_DAPL1	4.32E-05	0.000162592	0.463438908	0.463438908	M1	Male	trans
cg05812671_LINC00348	4.32E-05	0.000162593	-0.487463875	0.487463875	M1	Male	trans
cg13398470_OR5P4P	4.32E-05	0.000162594	0.917125162	0.917125162	M1	Male	trans
cg19344682_Metazoa_SRP	4.32E-05	0.0001626	-0.672784885	0.672784885	M1	Male	trans
cg05448059_RPS26P48	4.32E-05	0.000162603	-0.691925356	0.691925356	M1	Male	trans
cg02877478_ENSG00000223742	4.32E-05	0.000162605	1.428108183	1.428108183	M1	Male	trans
cg09483607_HSP90B1	4.32E-05	0.000162605	-0.58877839	0.58877839	M1	Male	trans
cg20158366_HLA-DQB1	4.32E-05	0.000162611	0.868302424	0.868302424	M1	Male	trans
cg05260346_ANKRD62	4.32E-05	0.000162611	-0.434960004	0.434960004	M1	Male	trans
cg06582935_YBX1P8	4.32E-05	0.000162611	-0.57617789	0.57617789	M1	Male	trans
cg08973565_PRSS3P4	4.32E-05	0.000162611	-0.94260987	0.94260987	M1	Male	trans
cg17104484_ENSG00000229588	4.32E-05	0.000162611	-0.423447938	0.423447938	M1	Male	trans
cg15295399_RN7SL255P	4.32E-05	0.000162611	-0.882998467	0.882998467	M1	Male	trans
cg20516643_UGT2B11	4.32E-05	0.000162611	-0.678282036	0.678282036	M1	Male	trans
cg16078318_ENSG00000216352	4.32E-05	0.000162614	-0.908248251	0.908248251	M1	Male	trans
cg20155446_DLG3-AS1	4.32E-05	0.000162614	-0.617410492	0.617410492	M1	Male	trans
cg16596598_ENSG00000197813	4.32E-05	0.000162614	-0.361180241	0.361180241	M1	Male	trans
cg08136432_TMSB10P2	4.32E-05	0.000162616	-0.532544844	0.532544844	M1	Male	trans
cg11086960_RO60	4.32E-05	0.000162618	-0.770720272	0.770720272	M1	Male	trans
cg09391279_ENSG00000229382	4.32E-05	0.000162621	-1.044735182	1.044735182	M1	Male	trans
cg27087136_OR2T27	4.32E-05	0.000162621	-0.525716883	0.525716883	M1	Male	trans
cg27087136_REG3G	4.32E-05	0.000162621	-0.673697347	0.673697347	M1	Male	trans
cg27087136_TRBV23OR9-2	4.32E-05	0.000162621	-0.63701937	0.63701937	M1	Male	trans
cg27087136_LINC02670	4.32E-05	0.000162621	-0.949216656	0.949216656	M1	Male	trans
cg27087136_RNU1-65P	4.32E-05	0.000162621	-0.300837936	0.300837936	M1	Male	trans
cg27087136_TYRL	4.32E-05	0.000162621	-0.853536798	0.853536798	M1	Male	trans
cg27087136_OR9G1	4.32E-05	0.000162621	-0.673697347	0.673697347	M1	Male	trans
cg27087136_MIR889	4.32E-05	0.000162621	-0.425765997	0.425765997	M1	Male	trans
cg27087136_RNA5SP432	4.32E-05	0.000162621	-0.673697347	0.673697347	M1	Male	trans
cg27087136_RNA5SP442	4.32E-05	0.000162621	-0.425765997	0.425765997	M1	Male	trans
cg27087136_AKR7A2P2	4.32E-05	0.000162621	-0.405498963	0.405498963	M1	Male	trans
cg27087136_ENSG00000230867	4.32E-05	0.000162621	-0.673697347	0.673697347	M1	Male	trans
cg27087136_ENSG00000235901	4.32E-05	0.000162621	-0.949216656	0.949216656	M1	Male	trans
cg27087136_LINC02557	4.32E-05	0.000162621	-0.851531994	0.851531994	M1	Male	trans
cg27087136_Y_RNA	4.32E-05	0.000162621	-0.514225156	0.514225156	M1	Male	trans
cg10387173_ASPHD1	4.32E-05	0.000162621	-0.944949187	0.944949187	M1	Male	trans
cg08406402_CAMK2B	4.32E-05	0.000162622	-0.778139238	0.778139238	M1	Male	trans
cg07470104_NEURL1-AS1	4.32E-05	0.000162622	-0.692275342	0.692275342	M1	Male	trans
cg15120247_HELLS	4.32E-05	0.000162626	-0.536462247	0.536462247	M1	Male	trans
cg13168129_MTCO3P16	4.32E-05	0.00016263	0.158007541	0.158007541	M1	Male	trans
cg00169694_RNA5SP397	4.32E-05	0.00016263	-1.078767901	1.078767901	M1	Male	trans
cg01822071_ENSG00000240950	4.32E-05	0.00016263	-0.537272544	0.537272544	M1	Male	trans
cg07307760_SLC6A17	4.32E-05	0.00016263	-0.867629156	0.867629156	M1	Male	trans
cg02177951_RNU6-438P	4.32E-05	0.00016263	0.506177341	0.506177341	M1	Male	trans
cg00766664_ENSG00000215023	4.32E-05	0.00016263	-1.576704923	1.576704923	M1	Male	trans
cg22280068_ENSG00000240731	4.32E-05	0.00016263	-0.728717756	0.728717756	M1	Male	trans
cg24009731_ENSG00000232130	4.32E-05	0.00016263	1.001711037	1.001711037	M1	Male	trans
cg23064609_POU6F2-AS2	4.32E-05	0.00016263	0.792527594	0.792527594	M1	Male	trans
cg26404212_TNRC18P2	4.32E-05	0.00016263	-0.892922655	0.892922655	M1	Male	trans
cg17593097_ENSG00000215871	4.32E-05	0.00016263	-0.445400185	0.445400185	M1	Male	trans
cg11500903_GM2AP2	4.32E-05	0.00016263	-0.217973533	0.217973533	M1	Male	trans
cg11500903_RPS20P25	4.32E-05	0.00016263	-0.217973533	0.217973533	M1	Male	trans
cg11500903_RNY4P30	4.32E-05	0.00016263	-0.77781232	0.77781232	M1	Male	trans
cg11500903_SNORD114-29	4.32E-05	0.00016263	-0.77781232	0.77781232	M1	Male	trans
cg11500903_KRTAP12-4	4.32E-05	0.00016263	-0.128960508	0.128960508	M1	Male	trans
cg11500903_RNU6-225P	4.32E-05	0.00016263	-0.77781232	0.77781232	M1	Male	trans
cg11500903_AP1B1P1	4.32E-05	0.00016263	-0.452434021	0.452434021	M1	Male	trans
cg11500903_CSPG4P3Y	4.32E-05	0.00016263	-0.319519015	0.319519015	M1	Male	trans
cg11500903_MDM4P1	4.32E-05	0.00016263	-0.77781232	0.77781232	M1	Male	trans
cg11500903_BPY2DP	4.32E-05	0.00016263	-0.77781232	0.77781232	M1	Male	trans
cg11500903_FAM197Y2	4.32E-05	0.00016263	-0.609575998	0.609575998	M1	Male	trans
cg11500903_ENSG00000236701	4.32E-05	0.00016263	-0.452434021	0.452434021	M1	Male	trans
cg11500903_ENSG00000237835	4.32E-05	0.00016263	-0.77781232	0.77781232	M1	Male	trans
cg11500903_ENSG00000242618	4.32E-05	0.00016263	-0.77781232	0.77781232	M1	Male	trans
cg11500903_SLC6A17-AS1	4.32E-05	0.00016263	-0.593651857	0.593651857	M1	Male	trans
cg11500903_TXNL4AP1	4.32E-05	0.00016263	-0.323589485	0.323589485	M1	Male	trans
cg11500903_RPL35AP11	4.32E-05	0.00016263	-0.435947066	0.435947066	M1	Male	trans
cg11500903_KANK1P1	4.32E-05	0.00016263	-0.552044777	0.552044777	M1	Male	trans
cg11500903_CSPG4P4Y	4.32E-05	0.00016263	-0.552044777	0.552044777	M1	Male	trans
cg11500903_ENSG00000228154	4.32E-05	0.00016263	-0.393300719	0.393300719	M1	Male	trans
cg20821566_BCR	4.32E-05	0.00016263	0.498200989	0.498200989	M1	Male	trans
cg15025375_KCNAB1-AS2	4.32E-05	0.000162631	-0.679931822	0.679931822	M1	Male	trans
cg25479656_ENSG00000233870	4.33E-05	0.000162631	-0.638411646	0.638411646	M1	Male	trans
cg26040952_NDP-AS1	4.33E-05	0.000162631	-0.560857112	0.560857112	M1	Male	trans
cg19010777_RNU6-784P	4.33E-05	0.000162634	-0.506797746	0.506797746	M1	Male	trans
cg03735043_TRBV7-3	4.33E-05	0.000162634	-0.799781207	0.799781207	M1	Male	trans
cg12916118_CD14	4.33E-05	0.000162637	-0.422948137	0.422948137	M1	Male	trans
cg17300451_FCRLA	4.33E-05	0.000162637	-0.858432643	0.858432643	M1	Male	trans
cg12101870_RTL4	4.33E-05	0.000162638	-0.826561705	0.826561705	M1	Male	trans
cg26975587_ENSG00000197815	4.33E-05	0.000162641	0.633664368	0.633664368	M1	Male	trans
cg24711324_EML5	4.33E-05	0.000162648	-0.48870184	0.48870184	M1	Male	trans
cg06319475_PRYP1	4.33E-05	0.00016265	0.982143028	0.982143028	M1	Male	trans
cg01305866_SNORA63E	4.33E-05	0.00016265	-0.482974676	0.482974676	M1	Male	trans
cg25135012_LINC02487	4.33E-05	0.00016265	-0.319036411	0.319036411	M1	Male	trans
cg01612891_ENSG00000228982	4.33E-05	0.00016265	-0.464345191	0.464345191	M1	Male	trans
cg10988411_ARHGAP42P2	4.33E-05	0.000162652	-0.513657721	0.513657721	M1	Male	trans
cg11086960_TM9SF3	4.33E-05	0.000162653	-0.733602088	0.733602088	M1	Male	trans
cg23309512_APEX2	4.33E-05	0.000162653	0.401542913	0.401542913	M1	Male	trans
cg14223866_ENSG00000243302	4.33E-05	0.000162654	1.608663078	1.608663078	M1	Male	trans
cg17324671_MYBPC1	4.33E-05	0.000162654	-0.706845442	0.706845442	M1	Male	trans
cg11921348_ZNF736P7Y	4.33E-05	0.000162654	-0.565292084	0.565292084	M1	Male	trans
cg22541572_ZNF729	4.33E-05	0.000162654	-0.783772695	0.783772695	M1	Male	trans
cg02697258_CBX1P5	4.33E-05	0.000162655	-0.525079221	0.525079221	M1	Male	trans
cg11831394_PRSS1	4.33E-05	0.000162655	-0.916182279	0.916182279	M1	Male	trans
cg12852285_PRTFDC1	4.33E-05	0.000162656	-0.523435006	0.523435006	M1	Male	trans
cg11527436_FGF7P8	4.33E-05	0.000162656	-0.504133557	0.504133557	M1	Male	trans
cg16684958_IL17C	4.33E-05	0.00016266	0.59713984	0.59713984	M1	Male	trans
cg23404528_PCYT1B-AS1	4.33E-05	0.00016266	0.531941513	0.531941513	M1	Male	trans
cg16963484_ENSG00000240518	4.33E-05	0.000162662	-0.404786664	0.404786664	M1	Male	trans
cg13446689_PRR27	4.33E-05	0.000162663	0.681200423	0.681200423	M1	Male	trans
cg08640059_ENSG00000226047	4.33E-05	0.000162664	-0.745064956	0.745064956	M1	Male	trans
cg02340312_ERO1A	4.33E-05	0.000162665	-0.606089541	0.606089541	M1	Male	trans
cg00232388_CTAG1B	4.33E-05	0.000162668	-0.522661445	0.522661445	M1	Male	trans
cg23151860_MAPK15	4.33E-05	0.00016267	-0.993743819	0.993743819	M1	Male	trans
cg21656205_MGARP	4.33E-05	0.000162672	0.325450177	0.325450177	M1	Male	trans
cg06803261_RPL35AP35	4.33E-05	0.000162673	-0.354449432	0.354449432	M1	Male	trans
cg23974730_TRABD2A	4.33E-05	0.000162673	0.704331343	0.704331343	M1	Male	trans
cg20821566_DGAT1	4.33E-05	0.000162673	0.540567113	0.540567113	M1	Male	trans
cg16217323_DNAJA1P3	4.33E-05	0.000162673	-0.493259866	0.493259866	M1	Male	trans
cg08704974_OR14A2	4.33E-05	0.000162674	0.387451315	0.387451315	M1	Male	trans
cg11390628_IGHD4-4	4.33E-05	0.000162676	-0.683538044	0.683538044	M1	Male	trans
cg00739004_MIR605	4.33E-05	0.000162677	-0.950909445	0.950909445	M1	Male	trans
cg06754924_TNRC18P2	4.33E-05	0.000162677	-0.49145483	0.49145483	M1	Male	trans
cg20762419_HMGN1P5	4.33E-05	0.000162677	-0.482323214	0.482323214	M1	Male	trans
cg14313932_ENSG00000223628	4.33E-05	0.000162679	-0.390580966	0.390580966	M1	Male	trans
cg03081173_IFNA13	4.33E-05	0.000162681	0.459396782	0.459396782	M1	Male	trans
cg21781761_SAPCD2P2	4.33E-05	0.000162682	-0.556101543	0.556101543	M1	Male	trans
cg24604127_FGFBP2	4.33E-05	0.000162685	-0.350598231	0.350598231	M1	Male	trans
cg10034640_DMD-AS3	4.33E-05	0.000162689	-0.581006001	0.581006001	M1	Male	trans
cg04457964_WDR72	4.33E-05	0.00016269	-0.746247594	0.746247594	M1	Male	trans
cg12122166_RAB15	4.33E-05	0.000162692	0.672812574	0.672812574	M1	Male	trans
cg17180012_CT47A7	4.33E-05	0.000162694	0.433974724	0.433974724	M1	Male	trans
cg06320570_GOLGA6L9	4.33E-05	0.000162695	-1.160837667	1.160837667	M1	Male	trans
cg09055743_TRDJ3	4.33E-05	0.000162695	-0.746238689	0.746238689	M1	Male	trans
cg07793432_STAM2	4.33E-05	0.000162695	-0.724425369	0.724425369	M1	Male	trans
cg17006254_Y_RNA	4.33E-05	0.000162703	-0.704150699	0.704150699	M1	Male	trans
cg26539736_CASK-AS1	4.33E-05	0.000162708	0.64825421	0.64825421	M1	Male	trans
cg14203970_C2orf92	4.33E-05	0.000162708	-1.451763517	1.451763517	M1	Male	trans
cg14409406_NARS1	4.33E-05	0.000162713	-0.608807918	0.608807918	M1	Male	trans
cg24952959_ANTXR1	4.33E-05	0.000162715	0.466823049	0.466823049	M1	Male	trans
cg07096305_IL6ST	4.33E-05	0.000162716	0.563734544	0.563734544	M1	Male	trans
cg06197811_LINC01442	4.33E-05	0.000162716	-0.786677638	0.786677638	M1	Male	trans
cg11086960_NDUFAF2	4.33E-05	0.000162721	-0.642491528	0.642491528	M1	Male	trans
cg24330042_HOXC5	4.33E-05	0.000162721	0.999129103	0.999129103	M1	Male	trans
cg06279626_LINC01736	4.33E-05	0.000162721	0.667477058	0.667477058	M1	Male	trans
cg06279626_RNU6-532P	4.33E-05	0.000162721	0.640526927	0.640526927	M1	Male	trans
cg06279626_OR56A5	4.33E-05	0.000162721	0.553865053	0.553865053	M1	Male	trans
cg06279626_ENSG00000235024	4.33E-05	0.000162721	0.376830801	0.376830801	M1	Male	trans
cg06279626_ENSG00000239870	4.33E-05	0.000162721	0.542095677	0.542095677	M1	Male	trans
cg06279626_EHHADH-AS1	4.33E-05	0.000162721	1.219994097	1.219994097	M1	Male	trans
cg06279626_RNU4-69P	4.33E-05	0.000162721	0.683780436	0.683780436	M1	Male	trans
cg06279626_NPVF	4.33E-05	0.000162721	1.219994097	1.219994097	M1	Male	trans
cg06279626_RNY4P18	4.33E-05	0.000162721	0.523924941	0.523924941	M1	Male	trans
cg06279626_RNA5SP347	4.33E-05	0.000162721	0.931139483	0.931139483	M1	Male	trans
cg06279626_RN7SL50P	4.33E-05	0.000162721	1.219994097	1.219994097	M1	Male	trans
cg06279626_FBLIM1P1	4.33E-05	0.000162721	0.86587902	0.86587902	M1	Male	trans
cg06279626_ENSG00000229116	4.33E-05	0.000162721	0.683780436	0.683780436	M1	Male	trans
cg06279626_ENSG00000232444	4.33E-05	0.000162721	0.179690333	0.179690333	M1	Male	trans
cg06279626_ENSG00000234406	4.33E-05	0.000162721	0.341890218	0.341890218	M1	Male	trans
cg06279626_ENSG00000242364	4.33E-05	0.000162721	0.600212208	0.600212208	M1	Male	trans
cg06279626_CTBP2P5	4.33E-05	0.000162721	1.094443508	1.094443508	M1	Male	trans
cg06279626_RPSAP48	4.33E-05	0.000162721	0.547221754	0.547221754	M1	Male	trans
cg06279626_RPL29P28	4.33E-05	0.000162721	0.709640129	0.709640129	M1	Male	trans
cg06279626_ENSG00000108516	4.33E-05	0.000162721	0.501163715	0.501163715	M1	Male	trans
cg06279626_ENSG00000226829	4.33E-05	0.000162721	1.094443508	1.094443508	M1	Male	trans
cg06279626_RPSAP59	4.33E-05	0.000162721	0.547221754	0.547221754	M1	Male	trans
cg19271242_EPS8L3	4.33E-05	0.000162727	-0.401040355	0.401040355	M1	Male	trans
cg16958927_CACNG8	4.33E-05	0.000162727	-0.870049419	0.870049419	M1	Male	trans
cg04493778_LINC01563	4.33E-05	0.000162728	-0.638139592	0.638139592	M1	Male	trans
cg11022062_LINC01039	4.33E-05	0.000162728	-1.002415865	1.002415865	M1	Male	trans
cg20784955_OR10H5	4.33E-05	0.00016273	-0.119312281	0.119312281	M1	Male	trans
cg16078318_OTUD4P1	4.33E-05	0.00016273	-0.816897824	0.816897824	M1	Male	trans
cg05636584_IGHA2	4.33E-05	0.000162737	-1.011627557	1.011627557	M1	Male	trans
cg21018156_LINC00583	4.33E-05	0.000162737	-0.634211865	0.634211865	M1	Male	trans
cg26015683_ENSG00000238220	4.33E-05	0.000162738	0.433187495	0.433187495	M1	Male	trans
cg23084528_PHBP9	4.33E-05	0.000162741	-0.722611501	0.722611501	M1	Male	trans
cg10389371_ENSG00000235993	4.33E-05	0.000162741	-0.496134798	0.496134798	M1	Male	trans
cg11674404_TTI2	4.33E-05	0.000162741	-0.444208569	0.444208569	M1	Male	trans
cg02893804_SRRM3	4.33E-05	0.000162742	-0.47332	0.47332	M1	Male	trans
cg22890620_DDX39AP1	4.33E-05	0.00016275	-0.482941237	0.482941237	M1	Male	trans
cg11056334_XPR1	4.33E-05	0.00016275	-0.362253641	0.362253641	M1	Male	trans
cg19110931_LINC01423	4.33E-05	0.00016275	-0.680669856	0.680669856	M1	Male	trans
cg02792740_WTAP	4.33E-05	0.000162751	0.554557284	0.554557284	M1	Male	trans
cg26593967_GC	4.33E-05	0.000162751	-0.59045867	0.59045867	M1	Male	trans
cg05385299_A4GALT	4.33E-05	0.000162754	0.408056369	0.408056369	M1	Male	trans
cg13419774_CFTR	4.33E-05	0.000162754	-0.780043524	0.780043524	M1	Male	trans
cg15074728_SPEM2	4.33E-05	0.000162757	-0.463705275	0.463705275	M1	Male	trans
cg25534226_HTRA4	4.33E-05	0.000162766	0.34908649	0.34908649	M1	Male	trans
cg07738820_ENSG00000239593	4.33E-05	0.000162767	0.397337018	0.397337018	M1	Male	trans
cg12769792_ENSG00000236985	4.33E-05	0.00016277	-0.511103929	0.511103929	M1	Male	trans
cg20821566_ENSG00000232361	4.33E-05	0.000162772	-0.826230231	0.826230231	M1	Male	trans
cg07264993_CERS6-AS1	4.33E-05	0.000162773	-0.542897854	0.542897854	M1	Male	trans
cg08681877_GLP2R	4.33E-05	0.000162776	-1.380596282	1.380596282	M1	Male	trans
cg07994735_RN7SL499P	4.33E-05	0.000162776	-0.578997442	0.578997442	M1	Male	trans
cg11056334_USP49	4.33E-05	0.00016278	-0.386317695	0.386317695	M1	Male	trans
cg08348957_ENSG00000237473	4.33E-05	0.00016278	-0.764115326	0.764115326	M1	Male	trans
cg17338411_RCN1P1	4.33E-05	0.000162783	-0.623967359	0.623967359	M1	Male	trans
cg11086960_GPBP1	4.33E-05	0.000162785	-0.749129073	0.749129073	M1	Male	trans
cg24304928_RPL15P13	4.33E-05	0.000162785	-0.932759839	0.932759839	M1	Male	trans
cg23974730_SNORA30B	4.33E-05	0.000162785	0.658326434	0.658326434	M1	Male	trans
cg13159372_LMLN-AS1	4.33E-05	0.000162786	-0.545405255	0.545405255	M1	Male	trans
cg20237074_SNORD115-19	4.33E-05	0.000162786	-0.629896309	0.629896309	M1	Male	trans
cg24092000_GRP	4.33E-05	0.000162788	-0.651833203	0.651833203	M1	Male	trans
cg13556387_FCGR3B	4.33E-05	0.000162791	-0.376540067	0.376540067	M1	Male	trans
cg16810969_SYT1	4.33E-05	0.000162791	-0.6519059	0.6519059	M1	Male	trans
cg25318301_LINC01276	4.33E-05	0.000162791	0.748474825	0.748474825	M1	Male	trans
cg19408449_CFC1B	4.33E-05	0.000162791	-0.402848477	0.402848477	M1	Male	trans
cg07850274_MAPK9	4.33E-05	0.000162791	-0.71101308	0.71101308	M1	Male	trans
cg25318301_ENSG00000225952	4.33E-05	0.000162791	0.839535416	0.839535416	M1	Male	trans
cg06473925_HAPLN2	4.33E-05	0.000162792	0.664852641	0.664852641	M1	Male	trans
cg12034111_NR1H5P	4.33E-05	0.000162795	-0.588398289	0.588398289	M1	Male	trans
cg13175575_ENSG00000213549	4.33E-05	0.000162799	-0.940365158	0.940365158	M1	Male	trans
cg06884304_ENSG00000225314	4.33E-05	0.000162799	-0.553638453	0.553638453	M1	Male	trans
cg11650000_TRAV12-2	4.33E-05	0.000162801	0.613323487	0.613323487	M1	Male	trans
cg07850274_COPB2	4.33E-05	0.000162811	-0.675460715	0.675460715	M1	Male	trans
cg08828819_ENSG00000236750	4.33E-05	0.000162813	0.570245898	0.570245898	M1	Male	trans
cg27251155_BRSK1	4.33E-05	0.000162815	-0.482933066	0.482933066	M1	Male	trans
cg07164224_IFNA13	4.33E-05	0.000162816	-0.582380777	0.582380777	M1	Male	trans
cg20205188_APOC1	4.33E-05	0.000162816	-0.459878358	0.459878358	M1	Male	trans
cg11286989_ENSG00000235779	4.33E-05	0.000162816	-0.711394399	0.711394399	M1	Male	trans
cg01704040_ENSG00000230563	4.33E-05	0.00016282	-0.459180916	0.459180916	M1	Male	trans
cg18359218_SNORD48	4.33E-05	0.000162823	-0.098483759	0.098483759	M1	Male	trans
cg13900350_RNU4-7P	4.33E-05	0.000162823	1.426275703	1.426275703	M1	Male	trans
cg27245817_MGAT4D	4.33E-05	0.000162826	-0.715483123	0.715483123	M1	Male	trans
cg14562619_SNX31	4.33E-05	0.000162827	-0.411258719	0.411258719	M1	Male	trans
cg17388638_IGLJ4	4.33E-05	0.000162831	-0.594103668	0.594103668	M1	Male	trans
cg00980696_CHRNB4	4.33E-05	0.000162832	-0.296722375	0.296722375	M1	Male	trans
cg09073539_BCDIN3D	4.33E-05	0.000162835	-0.606721593	0.606721593	M1	Male	trans
cg26790209_BMS1P9	4.33E-05	0.000162838	-1.057518513	1.057518513	M1	Male	trans
cg03226204_RNU4-7P	4.33E-05	0.000162842	1.444753462	1.444753462	M1	Male	trans
cg10798164_HBG2	4.33E-05	0.000162842	-0.94568014	0.94568014	M1	Male	trans
cg16201078_SNORD115-35	4.33E-05	0.000162843	-0.48582741	0.48582741	M1	Male	trans
cg16064295_TMEM192	4.33E-05	0.000162846	-0.769143872	0.769143872	M1	Male	trans
cg12481610_RPSAP38	4.33E-05	0.000162851	-0.425919438	0.425919438	M1	Male	trans
cg05329960_RPS17P7	4.33E-05	0.000162856	-0.65733406	0.65733406	M1	Male	trans
cg16720432_ENSG00000223944	4.33E-05	0.000162857	-0.588955357	0.588955357	M1	Male	trans
cg17329937_TEX47	4.33E-05	0.000162858	-0.984928863	0.984928863	M1	Male	trans
cg14575159_LINC01986	4.33E-05	0.00016286	0.585838672	0.585838672	M1	Male	trans
cg13556387_NTSR2	4.33E-05	0.000162861	-0.835079811	0.835079811	M1	Male	trans
cg09189551_ENSG00000230739	4.33E-05	0.000162861	-0.789498466	0.789498466	M1	Male	trans
cg04070200_KLHL34	4.33E-05	0.000162861	-0.608320085	0.608320085	M1	Male	trans
cg07146321_ARL14	4.33E-05	0.000162866	-0.475177158	0.475177158	M1	Male	trans
cg00587861_SNORA22	4.33E-05	0.000162866	-0.594798901	0.594798901	M1	Male	trans
cg06567996_RPL31P1	4.33E-05	0.000162868	-0.898686104	0.898686104	M1	Male	trans
cg18185391_ENSG00000227723	4.33E-05	0.000162869	-0.793854464	0.793854464	M1	Male	trans
cg10854295_FGF13-AS1	4.33E-05	0.00016287	-2.725020891	2.725020891	M1	Male	trans
cg11924452_RNU6-112P	4.33E-05	0.000162876	-0.235934306	0.235934306	M1	Male	trans
cg26659797_HHLA1	4.33E-05	0.000162878	-0.515442198	0.515442198	M1	Male	trans
cg26073403_RPS12P2	4.33E-05	0.000162878	-0.485711272	0.485711272	M1	Male	trans
cg15042047_RNU6-989P	4.33E-05	0.000162878	-0.361284542	0.361284542	M1	Male	trans
cg12346119_GRHL3	4.33E-05	0.000162883	0.574504839	0.574504839	M1	Male	trans
cg11056334_KLF10	4.33E-05	0.000162883	-0.346700913	0.346700913	M1	Male	trans
cg01080012_CST11	4.33E-05	0.000162884	-1.476952235	1.476952235	M1	Male	trans
cg05713971_EZHIP	4.33E-05	0.000162885	0.486994051	0.486994051	M1	Male	trans
cg08229224_SFR1	4.33E-05	0.000162886	-0.545131674	0.545131674	M1	Male	trans
cg02792740_SEC11A	4.33E-05	0.000162889	0.589470987	0.589470987	M1	Male	trans
cg09739726_SNORD18C	4.33E-05	0.000162889	-0.84846186	0.84846186	M1	Male	trans
cg04608916_PDCL3P1	4.33E-05	0.000162889	-0.488518745	0.488518745	M1	Male	trans
cg20333288_LINC00993	4.33E-05	0.000162889	-0.790336352	0.790336352	M1	Male	trans
cg07793432_NAV3	4.33E-05	0.000162896	-0.583867593	0.583867593	M1	Male	trans
cg20695805_IGLV2-23	4.33E-05	0.000162896	0.624186091	0.624186091	M1	Male	trans
cg08426938_HEXB	4.33E-05	0.000162897	-0.590556917	0.590556917	M1	Male	trans
cg17017584_TRBV8-2	4.33E-05	0.000162897	-0.735725528	0.735725528	M1	Male	trans
cg10512020_CNTNAP5	4.33E-05	0.000162897	-0.453407192	0.453407192	M1	Male	trans
cg24448421_SYCN	4.33E-05	0.000162898	0.672438348	0.672438348	M1	Male	trans
cg01702501_RPL6P25	4.33E-05	0.000162898	-0.720906738	0.720906738	M1	Male	trans
cg27289463_RNU6-838P	4.33E-05	0.000162902	0.388679562	0.388679562	M1	Male	trans
cg10814415_OR5B2	4.33E-05	0.000162902	-2.486725953	2.486725953	M1	Male	trans
cg19703425_AFF3	4.33E-05	0.000162903	-1.273988623	1.273988623	M1	Male	trans
cg15374032_SNORD116-24	4.33E-05	0.000162903	-0.671605841	0.671605841	M1	Male	trans
cg07096305_TVP23B	4.33E-05	0.000162904	0.529943747	0.529943747	M1	Male	trans
cg12656219_LPA	4.33E-05	0.000162904	-0.728495224	0.728495224	M1	Male	trans
cg19483581_FLT1	4.33E-05	0.000162904	-0.548091016	0.548091016	M1	Male	trans
cg11815008_ASNS	4.34E-05	0.000162904	-0.506129088	0.506129088	M1	Male	trans
cg04527761_SYT16	4.34E-05	0.000162904	-0.598966385	0.598966385	M1	Male	trans
cg07850274_CALM2	4.34E-05	0.000162906	-0.640292653	0.640292653	M1	Male	trans
cg19466967_ENSG00000183889	4.34E-05	0.000162908	-0.671340873	0.671340873	M1	Male	trans
cg14030300_RNU1-2	4.34E-05	0.000162908	0.600656548	0.600656548	M1	Male	trans
cg07830906_ENSG00000228112	4.34E-05	0.00016291	-0.379433055	0.379433055	M1	Male	trans
cg18875551_IGKV3D-15	4.34E-05	0.000162913	-0.852998254	0.852998254	M1	Male	trans
cg16108059_MIR545	4.34E-05	0.000162918	-0.505660095	0.505660095	M1	Male	trans
cg22052629_EI24	4.34E-05	0.00016292	-0.563070622	0.563070622	M1	Male	trans
cg02736186_SLC26A4	4.34E-05	0.000162921	-0.428301059	0.428301059	M1	Male	trans
cg18346106_LINC02050	4.34E-05	0.000162921	-1.097342462	1.097342462	M1	Male	trans
cg04489243_HNRNPA3P1	4.34E-05	0.000162933	-0.384980412	0.384980412	M1	Male	trans
cg07163687_EGFR-AS1	4.34E-05	0.000162933	0.646116424	0.646116424	M1	Male	trans
cg13038195_HNRNPA1P24	4.34E-05	0.000162933	-0.466020576	0.466020576	M1	Male	trans
cg02062218_ENSG00000224579	4.34E-05	0.000162936	-0.412112625	0.412112625	M1	Male	trans
cg11282828_TRIM72	4.34E-05	0.000162937	-0.621598104	0.621598104	M1	Male	trans
cg16653703_OR7E96P	4.34E-05	0.000162937	-0.892360535	0.892360535	M1	Male	trans
cg02950209_TRBV5-6	4.34E-05	0.000162937	-0.765304101	0.765304101	M1	Male	trans
cg00458157_OR2W4P	4.34E-05	0.000162938	-0.970884227	0.970884227	M1	Male	trans
cg04613576_ENSG00000214526	4.34E-05	0.000162941	0.855975103	0.855975103	M1	Male	trans
cg24756631_CACNG2	4.34E-05	0.000162941	0.632049548	0.632049548	M1	Male	trans
cg16972508_TEX37	4.34E-05	0.000162944	-0.822103192	0.822103192	M1	Male	trans
cg19107641_PLAU	4.34E-05	0.000162946	0.57503725	0.57503725	M1	Male	trans
cg15541863_POU6F2-AS2	4.34E-05	0.000162946	-1.07296483	1.07296483	M1	Male	trans
cg24711324_MTX3	4.34E-05	0.000162948	-0.606882243	0.606882243	M1	Male	trans
cg10959048_ADAM19	4.34E-05	0.000162948	-0.59246518	0.59246518	M1	Male	trans
cg14636575_SLC1A4	4.34E-05	0.000162949	-0.640979612	0.640979612	M1	Male	trans
cg04290862_LINC01445	4.34E-05	0.000162949	-1.046446846	1.046446846	M1	Male	trans
cg06169048_C1QB	4.34E-05	0.000162949	-0.451500216	0.451500216	M1	Male	trans
cg23383887_ENSG00000227068	4.34E-05	0.00016295	-0.796595427	0.796595427	M1	Male	trans
cg01683654_SNORA11	4.34E-05	0.00016295	0.494927821	0.494927821	M1	Male	trans
cg08285570_RNU6-4P	4.34E-05	0.000162953	-0.931797707	0.931797707	M1	Male	trans
cg22819120_PHACTR3-AS1	4.34E-05	0.000162953	-0.627883073	0.627883073	M1	Male	trans
cg24119756_HRH4	4.34E-05	0.000162958	-0.928217855	0.928217855	M1	Male	trans
cg15074728_GZMK	4.34E-05	0.000162958	-0.553648453	0.553648453	M1	Male	trans
cg02870266_ENSG00000235099	4.34E-05	0.000162958	-0.640029161	0.640029161	M1	Male	trans
cg20315554_PDIA3P2	4.34E-05	0.000162958	-0.569933881	0.569933881	M1	Male	trans
cg10039163_PSMC1P3	4.34E-05	0.000162958	-0.611804323	0.611804323	M1	Male	trans
cg13817083_ENSG00000225522	4.34E-05	0.000162958	-0.693440006	0.693440006	M1	Male	trans
cg07615839_L1CAM	4.34E-05	0.000162958	0.277894743	0.277894743	M1	Male	trans
cg24049621_ENSG00000227733	4.34E-05	0.000162958	-0.905315033	0.905315033	M1	Male	trans
cg00049066_Y_RNA	4.34E-05	0.000162958	-0.534461401	0.534461401	M1	Male	trans
cg02954524_LINC02249	4.34E-05	0.000162958	-0.529935006	0.529935006	M1	Male	trans
cg10040153_RN7SKP165	4.34E-05	0.000162958	-0.889947785	0.889947785	M1	Male	trans
cg10040153_EEF1A1P36	4.34E-05	0.000162958	-0.821497702	0.821497702	M1	Male	trans
cg10040153_PUDPP3	4.34E-05	0.000162958	-0.513250847	0.513250847	M1	Male	trans
cg10040153_TTTY18	4.34E-05	0.000162958	-0.219577872	0.219577872	M1	Male	trans
cg10040153_ENSG00000234021	4.34E-05	0.000162958	-0.513250847	0.513250847	M1	Male	trans
cg10040153_ENSG00000236106	4.34E-05	0.000162958	-0.284770441	0.284770441	M1	Male	trans
cg10040153_NDUFS5P3	4.34E-05	0.000162958	-0.915736939	0.915736939	M1	Male	trans
cg10040153_RN7SKP291	4.34E-05	0.000162958	-0.450126453	0.450126453	M1	Male	trans
cg10040153_RPL7P13	4.34E-05	0.000162958	-0.915736939	0.915736939	M1	Male	trans
cg10040153_MED15P5	4.34E-05	0.000162958	-0.915736939	0.915736939	M1	Male	trans
cg10040153_NUP210P2	4.34E-05	0.000162958	-0.915736939	0.915736939	M1	Male	trans
cg10040153_LINC01985	4.34E-05	0.000162958	-0.415735363	0.415735363	M1	Male	trans
cg10040153_GPX5	4.34E-05	0.000162958	-0.415735363	0.415735363	M1	Male	trans
cg10040153_LINC02540	4.34E-05	0.000162958	-0.915736939	0.915736939	M1	Male	trans
cg10040153_TRDN-AS1	4.34E-05	0.000162958	-0.33249693	0.33249693	M1	Male	trans
cg10040153_APOA4	4.34E-05	0.000162958	-0.349460224	0.349460224	M1	Male	trans
cg10040153_ENSG00000224931	4.34E-05	0.000162958	-0.410748851	0.410748851	M1	Male	trans
cg10040153_ENSG00000229418	4.34E-05	0.000162958	-0.279707011	0.279707011	M1	Male	trans
cg10040153_ENSG00000230926	4.34E-05	0.000162958	-0.410748851	0.410748851	M1	Male	trans
cg10040153_ENSG00000231922	4.34E-05	0.000162958	-0.307275565	0.307275565	M1	Male	trans
cg10040153_TTTY19	4.34E-05	0.000162958	-0.915736939	0.915736939	M1	Male	trans
cg10040153_ENSG00000232464	4.34E-05	0.000162958	-0.915736939	0.915736939	M1	Male	trans
cg10040153_RPL18AP16	4.34E-05	0.000162958	-0.649935442	0.649935442	M1	Male	trans
cg10040153_OFD1P5Y	4.34E-05	0.000162958	-0.915736939	0.915736939	M1	Male	trans
cg04525308_RIT2	4.34E-05	0.000162959	-0.63384461	0.63384461	M1	Male	trans
cg06694616_ENSG00000207922	4.34E-05	0.000162959	0.745761694	0.745761694	M1	Male	trans
cg24636969_U8	4.34E-05	0.000162959	0.407531134	0.407531134	M1	Male	trans
cg19703425_ENSG00000218565	4.34E-05	0.000162959	-0.836959605	0.836959605	M1	Male	trans
cg22791879_TPCN1	4.34E-05	0.000162965	-0.541874954	0.541874954	M1	Male	trans
cg21000599_LINC01935	4.34E-05	0.000162966	-0.404844865	0.404844865	M1	Male	trans
cg05505459_PXDN	4.34E-05	0.000162967	0.808620716	0.808620716	M1	Male	trans
cg04701257_RAC1P3	4.34E-05	0.00016297	-0.826304479	0.826304479	M1	Male	trans
cg01612891_ARF1P1	4.34E-05	0.00016297	-0.641958528	0.641958528	M1	Male	trans
cg27245817_ADORA2B	4.34E-05	0.000162971	-0.709236361	0.709236361	M1	Male	trans
cg06747314_CLEC4M	4.34E-05	0.000162972	-0.725912446	0.725912446	M1	Male	trans
cg02673703_BRSK2	4.34E-05	0.000162972	-1.208421352	1.208421352	M1	Male	trans
cg11086960_USP38	4.34E-05	0.000162972	-0.728034969	0.728034969	M1	Male	trans
cg10991855_FAM24A	4.34E-05	0.000162977	-0.685564297	0.685564297	M1	Male	trans
cg08215774_ENSG00000227723	4.34E-05	0.000162977	0.974036894	0.974036894	M1	Male	trans
cg09835575_GPR42	4.34E-05	0.000162978	0.512737268	0.512737268	M1	Male	trans
cg18367631_APCS	4.34E-05	0.00016298	0.79938275	0.79938275	M1	Male	trans
cg23169588_CCL17	4.34E-05	0.000162982	-0.584069356	0.584069356	M1	Male	trans
cg08764590_ENSG00000217275	4.34E-05	0.000162985	-0.779894321	0.779894321	M1	Male	trans
cg03386811_RHCG	4.34E-05	0.000162985	-0.359534964	0.359534964	M1	Male	trans
cg01772677_PLA2G10	4.34E-05	0.000162985	-0.513798697	0.513798697	M1	Male	trans
cg11208229_RHAG	4.34E-05	0.000162985	-0.742218751	0.742218751	M1	Male	trans
cg13292150_PRR4	4.34E-05	0.000162985	-0.98805089	0.98805089	M1	Male	trans
cg11418303_C5orf60	4.34E-05	0.000162986	-0.651478353	0.651478353	M1	Male	trans
cg03549208_OR10AB1P	4.34E-05	0.000162987	-0.626963463	0.626963463	M1	Male	trans
cg14357008_TMSB15A	4.34E-05	0.000162987	-0.422159756	0.422159756	M1	Male	trans
cg17735372_CR2	4.34E-05	0.000162987	-1.364470187	1.364470187	M1	Male	trans
cg19466967_SUSD5	4.34E-05	0.000162988	-0.680642147	0.680642147	M1	Male	trans
cg24711324_HSPD1P7	4.34E-05	0.000162994	-0.071031587	0.071031587	M1	Male	trans
cg02792740_MBTD1	4.34E-05	0.000162994	0.59412531	0.59412531	M1	Male	trans
cg16064295_ZFP30	4.34E-05	0.000162994	-0.674570572	0.674570572	M1	Male	trans
cg03480243_RPS3AP26	4.34E-05	0.000162996	-0.433998675	0.433998675	M1	Male	trans
cg07850274_BAG2	4.34E-05	0.000162996	-0.696900337	0.696900337	M1	Male	trans
cg15912082_RNASE1	4.34E-05	0.000162996	-0.847881833	0.847881833	M1	Male	trans
cg03549208_C3orf35	4.34E-05	0.000162999	-0.555229178	0.555229178	M1	Male	trans
cg12658972_TTTY2	4.34E-05	0.000162999	0.714775227	0.714775227	M1	Male	trans
cg00239952_RPS3AP24	4.34E-05	0.000163	0.488378742	0.488378742	M1	Male	trans
cg27478635_USP17L6P	4.34E-05	0.000163	0.715577937	0.715577937	M1	Male	trans
cg16100147_HSPB2	4.34E-05	0.000163001	-0.273968111	0.273968111	M1	Male	trans
cg26015683_INPP5D	4.34E-05	0.000163002	0.361811394	0.361811394	M1	Male	trans
cg02249938_ENSG00000218499	4.34E-05	0.000163002	0.591660363	0.591660363	M1	Male	trans
cg11153505_TRAV26-2	4.34E-05	0.000163004	-0.331845293	0.331845293	M1	Male	trans
cg08640059_TRIM72	4.34E-05	0.000163005	-1.195792781	1.195792781	M1	Male	trans
cg22363520_RNA5SP242	4.34E-05	0.000163005	-0.310022795	0.310022795	M1	Male	trans
cg03655023_OTUD4	4.34E-05	0.000163008	-0.606303975	0.606303975	M1	Male	trans
cg19344682_VSIG4	4.34E-05	0.000163011	-0.543776639	0.543776639	M1	Male	trans
cg08590401_ENSG00000232668	4.34E-05	0.000163011	-0.269052289	0.269052289	M1	Male	trans
cg10377685_ENSG00000238139	4.34E-05	0.000163012	-0.649499414	0.649499414	M1	Male	trans
cg05812671_RN7SL259P	4.34E-05	0.000163014	-0.342892857	0.342892857	M1	Male	trans
cg26484448_TBXA2R	4.34E-05	0.000163014	0.540396306	0.540396306	M1	Male	trans
cg24294835_ENSG00000236658	4.34E-05	0.000163015	-0.977190629	0.977190629	M1	Male	trans
cg20695805_ARRDC5	4.34E-05	0.000163015	0.566069384	0.566069384	M1	Male	trans
cg15335251_TEX15	4.34E-05	0.000163016	-0.075684003	0.075684003	M1	Male	trans
cg06902555_OPN5	4.34E-05	0.000163017	-0.678883214	0.678883214	M1	Male	trans
cg16143544_SNORA10B	4.34E-05	0.000163019	-0.246108613	0.246108613	M1	Male	trans
cg18180710_ACTR1AP1	4.34E-05	0.000163028	0.674410884	0.674410884	M1	Male	trans
cg11086960_AMD1	4.34E-05	0.00016303	-0.67016682	0.67016682	M1	Male	trans
cg24202000_RN7SL215P	4.34E-05	0.000163031	-0.505917418	0.505917418	M1	Male	trans
cg08243048_CHRDL2	4.34E-05	0.000163033	-0.773438206	0.773438206	M1	Male	trans
cg04601510_ATP11A-AS1	4.34E-05	0.000163037	0.498771859	0.498771859	M1	Male	trans
cg06803261_RNU6-1287P	4.34E-05	0.000163039	-0.750511219	0.750511219	M1	Male	trans
cg11056334_LIN7C	4.34E-05	0.000163041	-0.395174895	0.395174895	M1	Male	trans
cg01609658_RNU4-14P	4.34E-05	0.000163042	0.617585554	0.617585554	M1	Male	trans
cg09650895_ENSG00000228940	4.34E-05	0.000163042	-0.840344284	0.840344284	M1	Male	trans
cg12800122_DOK2	4.34E-05	0.000163042	0.533410046	0.533410046	M1	Male	trans
cg11067224_OR4F6	4.34E-05	0.000163042	-0.181081905	0.181081905	M1	Male	trans
cg23082883_LGI3	4.34E-05	0.000163042	-0.38742901	0.38742901	M1	Male	trans
cg09726804_LINC01776	4.34E-05	0.000163042	0.77332168	0.77332168	M1	Male	trans
cg09726804_RPL27AP3	4.34E-05	0.000163042	0.323008203	0.323008203	M1	Male	trans
cg09726804_ENSG00000227206	4.34E-05	0.000163042	0.54613705	0.54613705	M1	Male	trans
cg09726804_ENSG00000241838	4.34E-05	0.000163042	0.169108409	0.169108409	M1	Male	trans
cg09726804_RNU6-281P	4.34E-05	0.000163042	1.329473697	1.329473697	M1	Male	trans
cg09726804_RNU6-1074P	4.34E-05	0.000163042	0.943581107	0.943581107	M1	Male	trans
cg09726804_HAND1	4.34E-05	0.000163042	0.603567691	0.603567691	M1	Male	trans
cg09726804_LINC02632	4.34E-05	0.000163042	1.329473697	1.329473697	M1	Male	trans
cg09726804_OR4C6	4.34E-05	0.000163042	1.329473697	1.329473697	M1	Male	trans
cg09726804_PPIAP24	4.34E-05	0.000163042	1.329473697	1.329473697	M1	Male	trans
cg09726804_ENSG00000224477	4.34E-05	0.000163042	0.840288539	0.840288539	M1	Male	trans
cg09726804_ENSG00000230960	4.34E-05	0.000163042	0.596328236	0.596328236	M1	Male	trans
cg09726804_ENSG00000232058	4.34E-05	0.000163042	1.329473697	1.329473697	M1	Male	trans
cg24042772_RRAS2P2	4.34E-05	0.000163042	-0.504695546	0.504695546	M1	Male	trans
cg09671109_MFAP4	4.34E-05	0.000163044	0.193284845	0.193284845	M1	Male	trans
cg17324671_RPL26P34	4.34E-05	0.000163044	-0.514838295	0.514838295	M1	Male	trans
cg13234367_RNA5SP283	4.34E-05	0.000163046	-0.424596637	0.424596637	M1	Male	trans
cg04407141_MIR320C2	4.34E-05	0.000163046	-0.515682294	0.515682294	M1	Male	trans
cg03549208_RNU6-418P	4.34E-05	0.000163046	-0.491360151	0.491360151	M1	Male	trans
cg19985056_ENSG00000240895	4.34E-05	0.000163046	0.619266412	0.619266412	M1	Male	trans
cg27481555_ENSG00000231569	4.34E-05	0.000163046	0.798442377	0.798442377	M1	Male	trans
cg05873303_CHMP1AP1	4.34E-05	0.000163046	0.453137922	0.453137922	M1	Male	trans
cg05873303_RN7SL797P	4.34E-05	0.000163046	0.231269701	0.231269701	M1	Male	trans
cg05873303_Y_RNA	4.34E-05	0.000163046	0.224446586	0.224446586	M1	Male	trans
cg05873303_ENSG00000232408	4.34E-05	0.000163046	0.906275844	0.906275844	M1	Male	trans
cg05873303_RN7SKP226	4.34E-05	0.000163046	1.010240522	1.010240522	M1	Male	trans
cg05873303_OR4C10P	4.34E-05	0.000163046	1.010240522	1.010240522	M1	Male	trans
cg05873303_MIR654	4.34E-05	0.000163046	1.010240522	1.010240522	M1	Male	trans
cg05873303_LINC01665	4.34E-05	0.000163046	1.010240522	1.010240522	M1	Male	trans
cg05873303_H2BP3	4.34E-05	0.000163046	0.273642001	0.273642001	M1	Male	trans
cg05873303_IFNA17	4.34E-05	0.000163046	0.717008447	0.717008447	M1	Male	trans
cg05873303_RNU4-65P	4.34E-05	0.000163046	0.484476391	0.484476391	M1	Male	trans
cg05873303_LINC00385	4.34E-05	0.000163046	0.510828016	0.510828016	M1	Male	trans
cg05873303_GPHB5	4.34E-05	0.000163046	0.717008447	0.717008447	M1	Male	trans
cg05873303_SNORD114-9	4.34E-05	0.000163046	0.923498202	0.923498202	M1	Male	trans
cg05873303_RPS26P54	4.34E-05	0.000163046	0.677196335	0.677196335	M1	Male	trans
cg05873303_ENSG00000216811	4.34E-05	0.000163046	0.338986246	0.338986246	M1	Male	trans
cg05873303_ENSG00000236075	4.34E-05	0.000163046	0.587631707	0.587631707	M1	Male	trans
cg19829276_KRT8P30	4.34E-05	0.000163047	0.388879434	0.388879434	M1	Male	trans
cg14094375_CT47A9	4.34E-05	0.000163049	-0.764795867	0.764795867	M1	Male	trans
cg21543103_LGALS12	4.34E-05	0.000163052	-0.732303488	0.732303488	M1	Male	trans
cg01578705_HMGN1P20	4.34E-05	0.000163052	-1.142437038	1.142437038	M1	Male	trans
cg01578705_RPL36AP51	4.34E-05	0.000163052	-0.762271622	0.762271622	M1	Male	trans
cg12632249_RNF212	4.34E-05	0.000163052	-0.947078526	0.947078526	M1	Male	trans
cg22660680_ENSG00000234710	4.34E-05	0.000163053	-0.475638654	0.475638654	M1	Male	trans
cg08923376_MTND2P14	4.34E-05	0.000163054	-2.46683171	2.46683171	M1	Male	trans
cg22280068_ENSG00000240291	4.34E-05	0.000163055	-0.757522162	0.757522162	M1	Male	trans
cg22444562_TEX15	4.34E-05	0.000163055	0.091904372	0.091904372	M1	Male	trans
cg09534232_THBD	4.34E-05	0.000163055	-0.45299334	0.45299334	M1	Male	trans
cg05997357_ENSG00000228729	4.34E-05	0.000163055	0.623725092	0.623725092	M1	Male	trans
cg10009194_HOXA9	4.34E-05	0.000163055	-0.872697286	0.872697286	M1	Male	trans
cg20866389_LDB1	4.34E-05	0.000163057	-0.7473773	0.7473773	M1	Male	trans
cg26058289_ATP6V1E1P1	4.34E-05	0.000163057	-0.861968677	0.861968677	M1	Male	trans
cg11086960_SRSF1	4.34E-05	0.000163057	-0.763064061	0.763064061	M1	Male	trans
cg17110599_RN7SKP90	4.34E-05	0.000163057	-0.639470851	0.639470851	M1	Male	trans
cg10324032_DTX1	4.34E-05	0.000163057	-0.651924978	0.651924978	M1	Male	trans
cg10723869_RPS26P30	4.34E-05	0.000163058	-0.340013386	0.340013386	M1	Male	trans
cg08691237_NPAP1P4	4.34E-05	0.000163058	-0.753493992	0.753493992	M1	Male	trans
cg08229224_UBE2E1	4.34E-05	0.000163059	-0.525971271	0.525971271	M1	Male	trans
cg24831391_ENSG00000234913	4.34E-05	0.000163062	-0.755414525	0.755414525	M1	Male	trans
cg07235343_SNORA75	4.34E-05	0.000163062	-0.791689839	0.791689839	M1	Male	trans
cg22087659_CHIAP3	4.34E-05	0.000163064	0.700800147	0.700800147	M1	Male	trans
cg11086960_SRI	4.34E-05	0.000163068	-0.691990738	0.691990738	M1	Male	trans
cg25079651_PITX2	4.34E-05	0.000163068	-0.536606498	0.536606498	M1	Male	trans
cg07096305_DLD	4.34E-05	0.000163074	0.542795773	0.542795773	M1	Male	trans
cg19264028_ENSG00000232806	4.34E-05	0.000163076	-0.732350139	0.732350139	M1	Male	trans
cg22791879_PLEKHF1	4.34E-05	0.000163076	-0.46842604	0.46842604	M1	Male	trans
cg02792740_SERP1	4.34E-05	0.000163076	0.60409194	0.60409194	M1	Male	trans
cg24166175_DCDC2	4.34E-05	0.000163089	-0.640331395	0.640331395	M1	Male	trans
cg16872660_ENSG00000236317	4.34E-05	0.00016309	-0.720881757	0.720881757	M1	Male	trans
cg21737632_ENSG00000228940	4.34E-05	0.00016309	1.171995256	1.171995256	M1	Male	trans
cg03655023_SETDB2	4.34E-05	0.000163093	-0.646263843	0.646263843	M1	Male	trans
cg06803261_ZNF731P	4.34E-05	0.000163093	-0.66083514	0.66083514	M1	Male	trans
cg11050862_CD300LD	4.34E-05	0.000163093	-0.490783651	0.490783651	M1	Male	trans
cg22120018_CT47A12	4.34E-05	0.000163094	-0.817280593	0.817280593	M1	Male	trans
cg12740725_CRLF2	4.34E-05	0.000163094	-1.124332998	1.124332998	M1	Male	trans
cg10074191_ABCF2P1	4.34E-05	0.000163095	-0.473123044	0.473123044	M1	Male	trans
cg13237021_ODAM	4.34E-05	0.000163098	-0.892676961	0.892676961	M1	Male	trans
cg07532965_KRT8P14	4.34E-05	0.0001631	0.458594177	0.458594177	M1	Male	trans
cg13070581_LOXL4	4.34E-05	0.000163101	0.571877728	0.571877728	M1	Male	trans
cg10141352_RN7SKP47	4.34E-05	0.000163101	-0.494425969	0.494425969	M1	Male	trans
cg20821566_ZNF76	4.34E-05	0.000163102	0.532767603	0.532767603	M1	Male	trans
cg11761102_TREML4	4.34E-05	0.000163102	-0.293210842	0.293210842	M1	Male	trans
cg24133297_SUCLA2P3	4.34E-05	0.000163104	-0.710867458	0.710867458	M1	Male	trans
cg19408449_BMP2KL	4.34E-05	0.000163104	-0.381057546	0.381057546	M1	Male	trans
cg22052629_TSNAX	4.34E-05	0.000163104	-0.569648073	0.569648073	M1	Male	trans
cg15251010_SAMD13	4.34E-05	0.000163107	-0.824342567	0.824342567	M1	Male	trans
cg14924064_RPL39P6	4.34E-05	0.000163109	0.521736697	0.521736697	M1	Male	trans
cg23691223_MIR203A	4.34E-05	0.000163109	0.829433226	0.829433226	M1	Male	trans
cg22751099_RNU6-245P	4.34E-05	0.00016311	-0.478973994	0.478973994	M1	Male	trans
cg11067224_ENSG00000228620	4.34E-05	0.000163111	-0.413016595	0.413016595	M1	Male	trans
cg03549208_RPS20P2	4.34E-05	0.000163112	-0.568534439	0.568534439	M1	Male	trans
cg25633099_FST	4.34E-05	0.000163114	-0.334480276	0.334480276	M1	Male	trans
cg02697258_OR2B7P	4.34E-05	0.000163114	-0.561538706	0.561538706	M1	Male	trans
cg10524520_MIR449A	4.34E-05	0.000163114	-0.466013842	0.466013842	M1	Male	trans
cg17096979_ENSG00000241884	4.34E-05	0.000163114	-1.022254847	1.022254847	M1	Male	trans
cg09082134_EIF3MP1	4.34E-05	0.000163114	-0.598393772	0.598393772	M1	Male	trans
cg11635483_CDV3P1	4.34E-05	0.000163121	-0.561888011	0.561888011	M1	Male	trans
cg11635483_RNF6P1	4.34E-05	0.000163121	-0.564181321	0.564181321	M1	Male	trans
cg24733065_ECMXP	4.34E-05	0.000163121	-1.016881462	1.016881462	M1	Male	trans
cg08515884_ENSG00000236732	4.34E-05	0.000163121	-0.618660979	0.618660979	M1	Male	trans
cg23155884_RPS27P12	4.34E-05	0.000163121	-0.608874708	0.608874708	M1	Male	trans
cg21909391_PILRA	4.34E-05	0.000163121	-0.275726061	0.275726061	M1	Male	trans
cg06224893_RNU4-78P	4.34E-05	0.000163121	-0.487208742	0.487208742	M1	Male	trans
cg02401524_HAO2	4.34E-05	0.000163121	-0.957775663	0.957775663	M1	Male	trans
cg11999537_RNF212	4.34E-05	0.000163121	-0.721402267	0.721402267	M1	Male	trans
cg24737292_SCGB2A2	4.34E-05	0.000163121	-1.152594511	1.152594511	M1	Male	trans
cg04479876_CETN3	4.34E-05	0.000163121	0.585079284	0.585079284	M1	Male	trans
cg03655023_ZNF22	4.34E-05	0.000163121	-0.618413739	0.618413739	M1	Male	trans
cg07850274_CCDC14	4.34E-05	0.000163121	-0.70030832	0.70030832	M1	Male	trans
cg00030584_LOXL4	4.34E-05	0.000163121	0.738955064	0.738955064	M1	Male	trans
cg12974773_MPPED1	4.34E-05	0.000163121	-0.628098438	0.628098438	M1	Male	trans
cg00337181_LINC01784	4.34E-05	0.000163121	-0.66368635	0.66368635	M1	Male	trans
cg00337181_PRAMEF4	4.34E-05	0.000163121	-0.644995491	0.644995491	M1	Male	trans
cg00337181_RPL23AP31	4.34E-05	0.000163121	-0.335592934	0.335592934	M1	Male	trans
cg00337181_RAB1AP2	4.34E-05	0.000163121	-0.297692923	0.297692923	M1	Male	trans
cg00337181_RPL36AP26	4.34E-05	0.000163121	-0.187497237	0.187497237	M1	Male	trans
cg00337181_PRAMEF11	4.34E-05	0.000163121	-0.66368635	0.66368635	M1	Male	trans
cg00337181_PRAMEF25	4.34E-05	0.000163121	-0.210344003	0.210344003	M1	Male	trans
cg00337181_PRAMEF9	4.34E-05	0.000163121	-0.210344003	0.210344003	M1	Male	trans
cg00337181_RPL18AP8	4.34E-05	0.000163121	-0.386049791	0.386049791	M1	Male	trans
cg00337181_ELOVL2-AS1	4.34E-05	0.000163121	-0.386049791	0.386049791	M1	Male	trans
cg00337181_LINC00972	4.34E-05	0.000163121	-0.386049791	0.386049791	M1	Male	trans
cg00337181_DPY19L4P2	4.34E-05	0.000163121	-0.66368635	0.66368635	M1	Male	trans
cg00337181_LUZP4P1	4.34E-05	0.000163121	-0.471044972	0.471044972	M1	Male	trans
cg00337181_MBL2	4.34E-05	0.000163121	-0.190012849	0.190012849	M1	Male	trans
cg00337181_BSX	4.34E-05	0.000163121	-0.30130693	0.30130693	M1	Male	trans
cg00337181_IGLL3P	4.34E-05	0.000163121	-0.267704788	0.267704788	M1	Male	trans
cg00337181_ENSG00000176882	4.34E-05	0.000163121	-0.326520145	0.326520145	M1	Male	trans
cg00337181_CKS1BP6	4.34E-05	0.000163121	-0.66368635	0.66368635	M1	Male	trans
cg00337181_ENSG00000223897	4.34E-05	0.000163121	-0.212107053	0.212107053	M1	Male	trans
cg00337181_ENSG00000224548	4.34E-05	0.000163121	-0.66368635	0.66368635	M1	Male	trans
cg00337181_ENSG00000230355	4.34E-05	0.000163121	-0.375179358	0.375179358	M1	Male	trans
cg00337181_ENSG00000240573	4.34E-05	0.000163121	-0.185990958	0.185990958	M1	Male	trans
cg00337181_ENSG00000234791	4.34E-05	0.000163121	-0.253273588	0.253273588	M1	Male	trans
cg15469284_HAPLN2	4.34E-05	0.000163125	-0.677771901	0.677771901	M1	Male	trans
cg07712598_TRIM51EP	4.34E-05	0.000163128	-0.430720912	0.430720912	M1	Male	trans
cg07274572_S100A16	4.34E-05	0.00016313	0.555684824	0.555684824	M1	Male	trans
cg11868136_EMBP1	4.34E-05	0.00016313	-0.368924285	0.368924285	M1	Male	trans
cg22052629_TIMM21	4.34E-05	0.00016313	-0.582512265	0.582512265	M1	Male	trans
cg04613428_CTRB2	4.34E-05	0.00016313	0.684745395	0.684745395	M1	Male	trans
cg11889058_COL1A1	4.34E-05	0.00016313	-1.132675878	1.132675878	M1	Male	trans
cg01418749_ENSG00000232006	4.34E-05	0.00016313	-0.569737337	0.569737337	M1	Male	trans
cg22052629_GDAP2	4.35E-05	0.000163133	-0.57729537	0.57729537	M1	Male	trans
cg17146522_RNA5S13	4.35E-05	0.000163134	-0.467825134	0.467825134	M1	Male	trans
cg01176826_BRSK2	4.35E-05	0.000163134	0.392805168	0.392805168	M1	Male	trans
cg21200382_NPIPP1	4.35E-05	0.000163134	0.53349187	0.53349187	M1	Male	trans
cg00154829_IGHD	4.35E-05	0.000163135	-0.869137541	0.869137541	M1	Male	trans
cg22280068_RPL32P1	4.35E-05	0.000163138	-0.583761276	0.583761276	M1	Male	trans
cg14046470_PSPHP1	4.35E-05	0.000163141	-0.360529504	0.360529504	M1	Male	trans
cg23974730_FBXO36-IT1	4.35E-05	0.000163142	0.71000675	0.71000675	M1	Male	trans
cg25958450_CYP27B1	4.35E-05	0.000163145	0.59673375	0.59673375	M1	Male	trans
cg11056334_MRPL42	4.35E-05	0.000163147	-0.388045992	0.388045992	M1	Male	trans
cg07443778_CICP7	4.35E-05	0.000163147	-0.865424398	0.865424398	M1	Male	trans
cg08122685_LINC02645	4.35E-05	0.000163147	-0.472857796	0.472857796	M1	Male	trans
cg03549208_KRT76	4.35E-05	0.000163156	-0.454129494	0.454129494	M1	Male	trans
cg01920698_MTND1P11	4.35E-05	0.000163156	-0.625915199	0.625915199	M1	Male	trans
cg22052629_ENSG00000238007	4.35E-05	0.000163156	-0.819818869	0.819818869	M1	Male	trans
cg17693656_CD209	4.35E-05	0.000163156	-0.451285825	0.451285825	M1	Male	trans
cg25481735_GRHL3	4.35E-05	0.000163156	0.568722635	0.568722635	M1	Male	trans
cg15888274_ASB18	4.35E-05	0.000163156	-0.638490993	0.638490993	M1	Male	trans
cg10897282_ENSG00000224790	4.35E-05	0.000163156	-0.603917203	0.603917203	M1	Male	trans
cg13420393_ISCUP1	4.35E-05	0.000163156	-0.87110167	0.87110167	M1	Male	trans
cg13420393_SPACA1	4.35E-05	0.000163156	-0.87110167	0.87110167	M1	Male	trans
cg13420393_NFYAP1	4.35E-05	0.000163156	-0.211642386	0.211642386	M1	Male	trans
cg13420393_ACSM2B	4.35E-05	0.000163156	-0.87110167	0.87110167	M1	Male	trans
cg13420393_KRTAP8-2P	4.35E-05	0.000163156	-0.351367914	0.351367914	M1	Male	trans
cg13420393_RN7SKP169	4.35E-05	0.000163156	-0.87110167	0.87110167	M1	Male	trans
cg13420393_ENSG00000224504	4.35E-05	0.000163156	-0.618255991	0.618255991	M1	Male	trans
cg13420393_ENSG00000235281	4.35E-05	0.000163156	-0.87110167	0.87110167	M1	Male	trans
cg13420393_OR2M1P	4.35E-05	0.000163156	-0.371667878	0.371667878	M1	Male	trans
cg13420393_LINC01804	4.35E-05	0.000163156	-0.390727943	0.390727943	M1	Male	trans
cg13420393_KRASP1	4.35E-05	0.000163156	-0.781455885	0.781455885	M1	Male	trans
cg13420393_RN7SL571P	4.35E-05	0.000163156	-0.488233739	0.488233739	M1	Male	trans
cg13420393_ENSG00000218561	4.35E-05	0.000163156	-0.390727943	0.390727943	M1	Male	trans
cg13420393_ENSG00000224384	4.35E-05	0.000163156	-0.44047247	0.44047247	M1	Male	trans
cg13420393_ENSG00000227438	4.35E-05	0.000163156	-0.506698108	0.506698108	M1	Male	trans
cg13420393_OR2AF1P	4.35E-05	0.000163156	-0.468357296	0.468357296	M1	Male	trans
cg13420393_RPS2P6	4.35E-05	0.000163156	-0.417480423	0.417480423	M1	Male	trans
cg08229224_CAMK2D	4.35E-05	0.000163158	-0.523695916	0.523695916	M1	Male	trans
cg24856383_IGBP1-AS1	4.35E-05	0.000163158	1.437281132	1.437281132	M1	Male	trans
cg22798247_RPL5P25	4.35E-05	0.000163161	-0.950731613	0.950731613	M1	Male	trans
cg14112569_GC	4.35E-05	0.000163163	-0.708286549	0.708286549	M1	Male	trans
cg12372706_ENSG00000235779	4.35E-05	0.000163164	-0.622793234	0.622793234	M1	Male	trans
cg00693004_KRT16P4	4.35E-05	0.000163165	-0.536457354	0.536457354	M1	Male	trans
cg14134417_RETN	4.35E-05	0.000163165	0.573618907	0.573618907	M1	Male	trans
cg27043548_RPL21P41	4.35E-05	0.000163165	-1.266536873	1.266536873	M1	Male	trans
cg26083389_ENSG00000230284	4.35E-05	0.000163167	-0.560750913	0.560750913	M1	Male	trans
cg27380499_CYP2C9	4.35E-05	0.000163167	0.469770428	0.469770428	M1	Male	trans
cg17849733_RNA5S7	4.35E-05	0.000163167	-0.66651344	0.66651344	M1	Male	trans
cg06101079_BMP2	4.35E-05	0.000163169	-0.899654959	0.899654959	M1	Male	trans
cg12273284_ENSG00000227733	4.35E-05	0.000163169	0.646124934	0.646124934	M1	Male	trans
cg08426938_FANCI	4.35E-05	0.00016317	-0.525433724	0.525433724	M1	Male	trans
cg15889703_CDH2	4.35E-05	0.000163175	-0.18253846	0.18253846	M1	Male	trans
cg16889057_RNU1-119P	4.35E-05	0.000163177	-0.880466586	0.880466586	M1	Male	trans
cg02792740_ACTR2	4.35E-05	0.000163177	0.551131825	0.551131825	M1	Male	trans
cg19691410_HNRNPFP1	4.35E-05	0.000163177	-0.413620452	0.413620452	M1	Male	trans
cg24431879_ENSG00000199470	4.35E-05	0.000163182	-0.787370637	0.787370637	M1	Male	trans
cg07850274_LRIF1	4.35E-05	0.000163182	-0.763052194	0.763052194	M1	Male	trans
cg00270291_TUSC3	4.35E-05	0.000163185	0.473367727	0.473367727	M1	Male	trans
cg21299256_ENSG00000217644	4.35E-05	0.000163185	0.688988638	0.688988638	M1	Male	trans
cg02574801_GPR37L1	4.35E-05	0.000163186	-0.776544189	0.776544189	M1	Male	trans
cg12502286_ENSG00000225708	4.35E-05	0.000163186	0.328843107	0.328843107	M1	Male	trans
cg16333036_ACTG1P10	4.35E-05	0.000163187	0.64537836	0.64537836	M1	Male	trans
cg03480243_POFUT1	4.35E-05	0.000163187	-0.460406555	0.460406555	M1	Male	trans
cg16963484_ENSG00000233030	4.35E-05	0.000163189	-0.434978921	0.434978921	M1	Male	trans
cg08183793_RPL35AP36	4.35E-05	0.000163192	-0.776543643	0.776543643	M1	Male	trans
cg12638476_ENSG00000230659	4.35E-05	0.000163192	-0.584646442	0.584646442	M1	Male	trans
cg04733951_RNA5SP205	4.35E-05	0.000163195	-0.738297934	0.738297934	M1	Male	trans
cg04098866_PLPPR1	4.35E-05	0.000163195	0.601202037	0.601202037	M1	Male	trans
cg07474672_FNBP1L	4.35E-05	0.000163195	-0.786781061	0.786781061	M1	Male	trans
cg14409406_ECPAS	4.35E-05	0.000163195	-0.579435171	0.579435171	M1	Male	trans
cg05601623_RNU1-2	4.35E-05	0.000163195	1.06944002	1.06944002	M1	Male	trans
cg22773831_KLHL34	4.35E-05	0.000163197	-0.927322194	0.927322194	M1	Male	trans
cg02155655_FGF6	4.35E-05	0.000163198	-0.619992974	0.619992974	M1	Male	trans
cg23914255_ENSG00000230381	4.35E-05	0.0001632	-0.609781534	0.609781534	M1	Male	trans
cg06088084_RNU6-497P	4.35E-05	0.000163202	0.467849513	0.467849513	M1	Male	trans
cg22036487_RPL17-C18orf32	4.35E-05	0.000163202	-0.496403168	0.496403168	M1	Male	trans
cg24272257_GC	4.35E-05	0.000163203	-0.606395399	0.606395399	M1	Male	trans
cg27436767_LINC01696	4.35E-05	0.000163203	-0.28566137	0.28566137	M1	Male	trans
cg09201130_ENSG00000232514	4.35E-05	0.000163206	0.696984434	0.696984434	M1	Male	trans
cg27601182_SNORA14A	4.35E-05	0.000163209	-0.663840886	0.663840886	M1	Male	trans
cg19703425_SGCG	4.35E-05	0.000163211	-0.954453708	0.954453708	M1	Male	trans
cg07243941_RPL5P29	4.35E-05	0.000163211	0.465256359	0.465256359	M1	Male	trans
cg11815008_RPL30P14	4.35E-05	0.000163212	-0.470754841	0.470754841	M1	Male	trans
cg14550340_BTBD19	4.35E-05	0.000163212	-0.679065064	0.679065064	M1	Male	trans
cg06803261_LINC00494	4.35E-05	0.000163212	-0.446108022	0.446108022	M1	Male	trans
cg23383887_RFX3-AS1	4.35E-05	0.000163212	-0.854339044	0.854339044	M1	Male	trans
cg13234367_AIPL1	4.35E-05	0.000163213	-0.494393804	0.494393804	M1	Male	trans
cg03622040_TMEM196	4.35E-05	0.000163213	-0.384105354	0.384105354	M1	Male	trans
cg02792740_NBN	4.35E-05	0.000163213	0.593306602	0.593306602	M1	Male	trans
cg08847335_ENSG00000215869	4.35E-05	0.000163213	-0.228457215	0.228457215	M1	Male	trans
cg21909391_MYBPH	4.35E-05	0.000163213	-0.56381832	0.56381832	M1	Male	trans
cg19009469_ENSG00000240950	4.35E-05	0.000163215	-0.45244064	0.45244064	M1	Male	trans
cg25533519_SOCS5P3	4.35E-05	0.000163215	-0.641150308	0.641150308	M1	Male	trans
cg15830792_MSRB3	4.35E-05	0.000163215	0.41407943	0.41407943	M1	Male	trans
cg06415550_RNU6-115P	4.35E-05	0.000163216	-0.698149804	0.698149804	M1	Male	trans
cg10993517_LIPM	4.35E-05	0.000163219	-0.510515405	0.510515405	M1	Male	trans
cg06635371_STEAP1B	4.35E-05	0.000163219	0.578061496	0.578061496	M1	Male	trans
cg18180710_DKK2	4.35E-05	0.000163219	0.875560955	0.875560955	M1	Male	trans
cg15063726_CADM2-AS2	4.35E-05	0.000163219	-0.778199826	0.778199826	M1	Male	trans
cg17324671_RNU6-641P	4.35E-05	0.000163219	-0.425370436	0.425370436	M1	Male	trans
cg15074728_BTBD6P1	4.35E-05	0.000163219	-0.479161748	0.479161748	M1	Male	trans
cg22865501_KCNA6	4.35E-05	0.00016322	-0.123476069	0.123476069	M1	Male	trans
cg10219626_RNU1-132P	4.35E-05	0.000163221	-0.604382139	0.604382139	M1	Male	trans
cg11258452_ACAN	4.35E-05	0.000163221	-0.599715675	0.599715675	M1	Male	trans
cg18941079_FRMPD3-AS1	4.35E-05	0.000163226	-0.810578117	0.810578117	M1	Male	trans
cg01533332_ENSG00000239593	4.35E-05	0.000163231	0.545043095	0.545043095	M1	Male	trans
cg14594743_CHST8	4.35E-05	0.000163237	-0.113421447	0.113421447	M1	Male	trans
cg09493284_LHFPL3-AS1	4.35E-05	0.00016324	-0.376077778	0.376077778	M1	Male	trans
cg17104484_UBE2Q2P10	4.35E-05	0.00016324	-0.559473258	0.559473258	M1	Male	trans
cg10797095_ANPEP	4.35E-05	0.000163242	-0.505383263	0.505383263	M1	Male	trans
cg10034640_MIR2113	4.35E-05	0.000163246	-0.513936704	0.513936704	M1	Male	trans
cg02133819_GPAT2	4.35E-05	0.000163246	-0.602624207	0.602624207	M1	Male	trans
cg00095099_ARHGEF35	4.35E-05	0.000163248	-0.89686761	0.89686761	M1	Male	trans
cg03206304_MNT	4.35E-05	0.000163252	-0.737275146	0.737275146	M1	Male	trans
cg07264993_CD302	4.35E-05	0.000163252	-0.454532323	0.454532323	M1	Male	trans
cg24431879_BACH1-IT2	4.35E-05	0.000163252	-0.690324854	0.690324854	M1	Male	trans
cg00894219_ENSG00000230248	4.35E-05	0.000163252	-0.40646507	0.40646507	M1	Male	trans
cg14560276_LRRC7-AS1	4.35E-05	0.000163252	-0.476226448	0.476226448	M1	Male	trans
cg14560276_OR2AS1P	4.35E-05	0.000163252	-1.029407723	1.029407723	M1	Male	trans
cg14560276_KRTAP19-5	4.35E-05	0.000163252	-1.068338592	1.068338592	M1	Male	trans
cg01439566_ENSG00000231083	4.35E-05	0.000163255	0.814901089	0.814901089	M1	Male	trans
cg02792740_TASOR	4.35E-05	0.000163257	0.639547423	0.639547423	M1	Male	trans
cg22062537_ENSG00000226645	4.35E-05	0.00016326	0.384287144	0.384287144	M1	Male	trans
cg02660271_MIR95	4.35E-05	0.000163261	0.722640594	0.722640594	M1	Male	trans
cg15353666_LOXL4	4.35E-05	0.000163261	-0.636264014	0.636264014	M1	Male	trans
cg09257557_ENSG00000236111	4.35E-05	0.000163262	-0.778543002	0.778543002	M1	Male	trans
cg19787727_RPL32P35	4.35E-05	0.000163263	0.814564049	0.814564049	M1	Male	trans
cg25198316_DKK1	4.35E-05	0.000163264	-0.608705101	0.608705101	M1	Male	trans
cg01226797_HTR1F	4.35E-05	0.000163267	-0.571633936	0.571633936	M1	Male	trans
cg07912401_LRRC53	4.35E-05	0.000163267	-0.8529691	0.8529691	M1	Male	trans
cg00759146_EXOSC6	4.35E-05	0.000163268	-0.56245743	0.56245743	M1	Male	trans
cg27204205_HYDIN	4.35E-05	0.000163268	-1.07917118	1.07917118	M1	Male	trans
cg04463911_ENSG00000226770	4.35E-05	0.000163268	-0.634599583	0.634599583	M1	Male	trans
cg11444278_TTN	4.35E-05	0.00016327	0.528042956	0.528042956	M1	Male	trans
cg06696666_LYPLA1P3	4.35E-05	0.000163272	-1.028509161	1.028509161	M1	Male	trans
cg25064854_TRIM60P19	4.35E-05	0.000163273	-0.828110284	0.828110284	M1	Male	trans
cg27208514_CFL2	4.35E-05	0.000163273	-0.413924173	0.413924173	M1	Male	trans
cg00204065_PSMC1P12	4.35E-05	0.000163273	-0.364697305	0.364697305	M1	Male	trans
cg03851043_HMGA1P5	4.35E-05	0.000163274	-1.565942484	1.565942484	M1	Male	trans
cg25994476_SELENOKP2	4.35E-05	0.000163275	0.615253387	0.615253387	M1	Male	trans
cg13419774_ENO3	4.35E-05	0.000163277	0.783055452	0.783055452	M1	Male	trans
cg01305866_SPRR1B	4.35E-05	0.000163277	0.357074334	0.357074334	M1	Male	trans
cg15930673_RN7SKP250	4.35E-05	0.000163277	-0.898489935	0.898489935	M1	Male	trans
cg03348901_ENSG00000243150	4.35E-05	0.000163277	0.353355556	0.353355556	M1	Male	trans
cg05304815_PCYT1B-AS1	4.35E-05	0.000163277	0.643301601	0.643301601	M1	Male	trans
cg06376786_ENSG00000226058	4.35E-05	0.000163277	-1.723723487	1.723723487	M1	Male	trans
cg07850274_MICU1	4.35E-05	0.000163277	-0.654386594	0.654386594	M1	Male	trans
cg04510815_ENSG00000218631	4.35E-05	0.000163277	-0.481688787	0.481688787	M1	Male	trans
cg22052629_ZNF318	4.35E-05	0.000163277	-0.575616348	0.575616348	M1	Male	trans
cg03549208_ENSG00000240499	4.35E-05	0.000163277	-0.497240423	0.497240423	M1	Male	trans
cg08990112_RPL36AP36	4.35E-05	0.000163277	0.470843795	0.470843795	M1	Male	trans
cg03365111_ENSG00000233977	4.35E-05	0.000163277	-0.601420989	0.601420989	M1	Male	trans
cg26127219_GAPDHP15	4.35E-05	0.000163277	-0.107982226	0.107982226	M1	Male	trans
cg26127219_CST8	4.35E-05	0.000163277	-0.305586836	0.305586836	M1	Male	trans
cg26127219_RPL23AP93	4.35E-05	0.000163277	-0.283463107	0.283463107	M1	Male	trans
cg26127219_CDSN	4.35E-05	0.000163277	-0.376151393	0.376151393	M1	Male	trans
cg26127219_RN7SL549P	4.35E-05	0.000163277	-0.333670933	0.333670933	M1	Male	trans
cg26127219_AMMECR1LP1	4.35E-05	0.000163277	-0.43270627	0.43270627	M1	Male	trans
cg26127219_MIR548H1	4.35E-05	0.000163277	-0.641071166	0.641071166	M1	Male	trans
cg26127219_TSPY24P	4.35E-05	0.000163277	-0.333670933	0.333670933	M1	Male	trans
cg26127219_ENSG00000225387	4.35E-05	0.000163277	-0.667341866	0.667341866	M1	Male	trans
cg26127219_ENSG00000229025	4.35E-05	0.000163277	-0.667341866	0.667341866	M1	Male	trans
cg26127219_GAPDHP58	4.35E-05	0.000163277	-0.743896905	0.743896905	M1	Male	trans
cg26127219_POTEA	4.35E-05	0.000163277	-0.743896905	0.743896905	M1	Male	trans
cg26127219_OR6C68	4.35E-05	0.000163277	-0.743896905	0.743896905	M1	Male	trans
cg26127219_SNORD114-4	4.35E-05	0.000163277	-0.743896905	0.743896905	M1	Male	trans
cg26127219_SNORD114-19	4.35E-05	0.000163277	-0.237539394	0.237539394	M1	Male	trans
cg26127219_SNORD114-23	4.35E-05	0.000163277	-0.5677665	0.5677665	M1	Male	trans
cg26127219_MIR380	4.35E-05	0.000163277	-0.743896905	0.743896905	M1	Male	trans
cg26127219_MIR495	4.35E-05	0.000163277	-0.743896905	0.743896905	M1	Male	trans
cg26127219_MIR1185-1	4.35E-05	0.000163277	-0.743896905	0.743896905	M1	Male	trans
cg26127219_MIR485	4.35E-05	0.000163277	-0.743896905	0.743896905	M1	Male	trans
cg26127219_MBD3L2	4.35E-05	0.000163277	-0.743896905	0.743896905	M1	Male	trans
cg26127219_RNU6-995P	4.35E-05	0.000163277	-0.743896905	0.743896905	M1	Male	trans
cg26127219_SNORA75	4.35E-05	0.000163277	-0.743896905	0.743896905	M1	Male	trans
cg26127219_ENSG00000231990	4.35E-05	0.000163277	-0.743896905	0.743896905	M1	Male	trans
cg26127219_ENSG00000236606	4.35E-05	0.000163277	-0.416938206	0.416938206	M1	Male	trans
cg26127219_HLA-N	4.35E-05	0.000163277	-0.527973639	0.527973639	M1	Male	trans
cg26127219_TRIM49D2	4.35E-05	0.000163277	-0.527973639	0.527973639	M1	Male	trans
cg26127219_MT4	4.35E-05	0.000163277	-0.527973639	0.527973639	M1	Male	trans
cg26127219_ENSG00000226532	4.35E-05	0.000163277	-0.527973639	0.527973639	M1	Male	trans
cg16248390_LINC01743	4.35E-05	0.000163278	1.138453371	1.138453371	M1	Male	trans
cg05077566_NUS1P4	4.35E-05	0.000163284	-0.978487639	0.978487639	M1	Male	trans
cg00406188_CYP1A2	4.35E-05	0.000163284	-0.076302085	0.076302085	M1	Male	trans
cg03570766_RNU6-46P	4.35E-05	0.000163284	-0.854297123	0.854297123	M1	Male	trans
cg12163800_ZNF429	4.35E-05	0.000163284	-2.768085951	2.768085951	M1	Male	trans
cg16999170_ENSG00000233539	4.35E-05	0.000163286	-1.031541389	1.031541389	M1	Male	trans
cg16217323_ENSG00000228675	4.35E-05	0.000163286	-0.296610544	0.296610544	M1	Male	trans
cg11119525_RNF212	4.35E-05	0.000163286	-0.855800542	0.855800542	M1	Male	trans
cg08295429_SMPX	4.35E-05	0.000163287	-1.553595147	1.553595147	M1	Male	trans
cg20821566_RHOD	4.35E-05	0.00016329	0.470355756	0.470355756	M1	Male	trans
cg04608651_RN7SKP228	4.35E-05	0.000163295	0.591232753	0.591232753	M1	Male	trans
cg04465052_TMEM132D	4.35E-05	0.000163297	-0.390154353	0.390154353	M1	Male	trans
cg00920736_VN1R10P	4.35E-05	0.000163297	-0.733849299	0.733849299	M1	Male	trans
cg08426938_TUFT1	4.35E-05	0.000163301	-0.638005522	0.638005522	M1	Male	trans
cg07243941_ENSG00000236717	4.35E-05	0.000163302	0.383853665	0.383853665	M1	Male	trans
cg15762175_GRM7-AS3	4.35E-05	0.000163303	-0.383672881	0.383672881	M1	Male	trans
cg14521435_RNU1-27P	4.35E-05	0.000163308	-0.554969744	0.554969744	M1	Male	trans
cg24839375_LIPC	4.35E-05	0.000163308	-0.620094107	0.620094107	M1	Male	trans
cg16247465_ENSG00000227120	4.35E-05	0.000163308	-0.76081767	0.76081767	M1	Male	trans
cg16247465_ENSG00000235959	4.35E-05	0.000163308	-0.76081767	0.76081767	M1	Male	trans
cg12284268_ENSG00000238153	4.35E-05	0.00016331	-0.605319252	0.605319252	M1	Male	trans
cg07442260_NCF4-AS1	4.35E-05	0.00016331	-0.689128728	0.689128728	M1	Male	trans
cg04967129_F5	4.35E-05	0.000163312	-0.761286327	0.761286327	M1	Male	trans
cg02345327_RPL10L	4.35E-05	0.000163316	-0.567597199	0.567597199	M1	Male	trans
cg26283220_ENSG00000231149	4.35E-05	0.000163318	0.765005897	0.765005897	M1	Male	trans
cg17733601_PRB3	4.35E-05	0.000163318	-0.602586129	0.602586129	M1	Male	trans
cg19687532_RPL23AP28	4.35E-05	0.000163324	-0.428738602	0.428738602	M1	Male	trans
cg11540596_SEMG2	4.35E-05	0.000163324	-0.651774504	0.651774504	M1	Male	trans
cg05264324_RNA5SP375	4.35E-05	0.000163325	-0.610541208	0.610541208	M1	Male	trans
cg21369563_GPM6A	4.35E-05	0.000163325	-0.612745772	0.612745772	M1	Male	trans
cg11393185_COL5A1	4.35E-05	0.000163325	0.663382189	0.663382189	M1	Male	trans
cg01329519_NRBP2	4.35E-05	0.000163325	0.553614689	0.553614689	M1	Male	trans
cg10991855_MDFIC	4.35E-05	0.000163325	-0.539960335	0.539960335	M1	Male	trans
cg18400586_GABRG1	4.35E-05	0.000163325	-0.534677727	0.534677727	M1	Male	trans
cg27015302_ENSG00000238934	4.35E-05	0.000163325	-1.220014855	1.220014855	M1	Male	trans
cg01167064_NBPF7	4.35E-05	0.000163325	-0.415319054	0.415319054	M1	Male	trans
cg01167064_ENSG00000220748	4.35E-05	0.000163325	-0.421042555	0.421042555	M1	Male	trans
cg01167064_MTND3P17	4.35E-05	0.000163325	-0.23928736	0.23928736	M1	Male	trans
cg01167064_VGLL2	4.35E-05	0.000163325	-0.593234644	0.593234644	M1	Male	trans
cg01167064_MTND2P6	4.35E-05	0.000163325	-0.593234644	0.593234644	M1	Male	trans
cg01167064_MYMK	4.35E-05	0.000163325	-0.593234644	0.593234644	M1	Male	trans
cg01167064_LINC02629	4.35E-05	0.000163325	-0.593234644	0.593234644	M1	Male	trans
cg01167064_ANKRD30BP1	4.35E-05	0.000163325	-0.593234644	0.593234644	M1	Male	trans
cg01167064_ENSG00000219298	4.35E-05	0.000163325	-0.593234644	0.593234644	M1	Male	trans
cg01167064_ENSG00000225378	4.35E-05	0.000163325	-0.332495251	0.332495251	M1	Male	trans
cg01167064_ENSG00000226218	4.35E-05	0.000163325	-0.593234644	0.593234644	M1	Male	trans
cg01167064_ENSG00000232835	4.35E-05	0.000163325	-0.593234644	0.593234644	M1	Male	trans
cg01167064_ENSG00000233234	4.35E-05	0.000163325	-0.593234644	0.593234644	M1	Male	trans
cg01167064_ENSG00000234173	4.35E-05	0.000163325	-0.593234644	0.593234644	M1	Male	trans
cg01167064_ENSG00000238764	4.35E-05	0.000163325	-0.345069792	0.345069792	M1	Male	trans
cg20821566_GHR	4.35E-05	0.00016334	-0.656490435	0.656490435	M1	Male	trans
cg07264993_TRAM1L1	4.35E-05	0.00016334	-0.462042097	0.462042097	M1	Male	trans
cg11056334_SORT1	4.35E-05	0.00016334	-0.377686853	0.377686853	M1	Male	trans
cg07668606_LOXL4	4.35E-05	0.000163342	-0.520480416	0.520480416	M1	Male	trans
cg03226204_ENSG00000228982	4.35E-05	0.000163344	0.831615541	0.831615541	M1	Male	trans
cg01529253_RNU4-4P	4.35E-05	0.000163348	0.701972703	0.701972703	M1	Male	trans
cg22052629_CPSF3	4.35E-05	0.000163348	-0.567828066	0.567828066	M1	Male	trans
cg15372372_PSG8	4.35E-05	0.000163353	-0.807525704	0.807525704	M1	Male	trans
cg26025506_SNX15	4.35E-05	0.000163355	0.643320504	0.643320504	M1	Male	trans
cg07509352_SNORA70	4.35E-05	0.000163355	-0.697647002	0.697647002	M1	Male	trans
cg11995490_C7orf69	4.35E-05	0.000163355	-0.383747364	0.383747364	M1	Male	trans
cg19009469_DEFB109C	4.35E-05	0.000163356	-0.491685738	0.491685738	M1	Male	trans
cg14282280_NELL1	4.35E-05	0.000163357	-0.392655692	0.392655692	M1	Male	trans
cg03734225_FDX1P1	4.35E-05	0.000163358	-0.469357655	0.469357655	M1	Male	trans
cg11086960_IDH1	4.35E-05	0.000163358	-0.795432346	0.795432346	M1	Male	trans
cg10387173_CCL24	4.35E-05	0.000163363	-0.73498145	0.73498145	M1	Male	trans
cg06695812_ANKRD33	4.35E-05	0.000163363	1.119484944	1.119484944	M1	Male	trans
cg08426938_YTHDC2	4.35E-05	0.000163364	-0.595121873	0.595121873	M1	Male	trans
cg16237262_C6	4.35E-05	0.000163364	-0.068953318	0.068953318	M1	Male	trans
cg09201130_ADH5P3	4.35E-05	0.000163364	0.477223285	0.477223285	M1	Male	trans
cg12168509_RSL24D1P1	4.36E-05	0.00016337	-0.613857733	0.613857733	M1	Male	trans
cg11478335_RGS1	4.36E-05	0.00016337	-0.442664036	0.442664036	M1	Male	trans
cg07793432_TRIQK	4.36E-05	0.00016337	-0.745456613	0.745456613	M1	Male	trans
cg27039034_CHRNA3	4.36E-05	0.000163371	0.472190855	0.472190855	M1	Male	trans
cg00364747_UTS2R	4.36E-05	0.000163377	-0.58333155	0.58333155	M1	Male	trans
cg18825766_ENSG00000213851	4.36E-05	0.000163378	1.0391341	1.0391341	M1	Male	trans
cg02792740_C11orf58	4.36E-05	0.000163379	0.558547281	0.558547281	M1	Male	trans
cg12995006_ADGRA1	4.36E-05	0.000163383	-0.578530803	0.578530803	M1	Male	trans
cg24899558_SLC35G5	4.36E-05	0.000163383	-0.5325847	0.5325847	M1	Male	trans
cg02196189_OR9M1P	4.36E-05	0.000163385	-0.064451811	0.064451811	M1	Male	trans
cg23760300_RPL23AP12	4.36E-05	0.000163385	0.672048866	0.672048866	M1	Male	trans
cg11242910_ATP8B3	4.36E-05	0.000163391	0.598083626	0.598083626	M1	Male	trans
cg07022956_ENSG00000225974	4.36E-05	0.000163392	-0.900911718	0.900911718	M1	Male	trans
cg05541722_RNY3P13	4.36E-05	0.000163392	-0.390357567	0.390357567	M1	Male	trans
cg02792740_MLLT10	4.36E-05	0.000163394	0.653496837	0.653496837	M1	Male	trans
cg07472332_KRTAP2-3	4.36E-05	0.000163396	-1.169854768	1.169854768	M1	Male	trans
cg06080941_PAMR1	4.36E-05	0.000163398	-0.688892	0.688892	M1	Male	trans
cg12238738_ENSG00000226767	4.36E-05	0.000163398	-0.864850299	0.864850299	M1	Male	trans
cg10039163_ENSG00000233129	4.36E-05	0.000163398	-0.631483356	0.631483356	M1	Male	trans
cg08653161_DQX1	4.36E-05	0.000163405	-0.841918771	0.841918771	M1	Male	trans
cg01952618_PARP15	4.36E-05	0.000163405	-0.750844682	0.750844682	M1	Male	trans
cg08847335_RNA5S15	4.36E-05	0.000163405	-0.224568482	0.224568482	M1	Male	trans
cg06619156_RPL21P42	4.36E-05	0.000163411	-0.534051906	0.534051906	M1	Male	trans
cg16156113_CD22	4.36E-05	0.000163411	-0.55795478	0.55795478	M1	Male	trans
cg13229245_LINC02238	4.36E-05	0.000163412	0.287619987	0.287619987	M1	Male	trans
cg22052629_OSBPL6	4.36E-05	0.000163415	-0.530317714	0.530317714	M1	Male	trans
cg01485439_LINC00692	4.36E-05	0.000163415	-0.837885484	0.837885484	M1	Male	trans
cg09819502_ENSG00000236205	4.36E-05	0.000163417	0.430585082	0.430585082	M1	Male	trans
cg06690353_ENSG00000228401	4.36E-05	0.000163417	-0.690568874	0.690568874	M1	Male	trans
cg16920882_SIGLEC5	4.36E-05	0.000163417	-0.528581972	0.528581972	M1	Male	trans
cg17911428_SNORA41	4.36E-05	0.000163419	-0.390060246	0.390060246	M1	Male	trans
cg25989755_PDIA3P2	4.36E-05	0.000163419	0.655562581	0.655562581	M1	Male	trans
cg19408449_RNU1-47P	4.36E-05	0.000163424	-0.381540266	0.381540266	M1	Male	trans
cg24014805_SIGLEC11	4.36E-05	0.000163426	-0.789472589	0.789472589	M1	Male	trans
cg17531430_ENSG00000234061	4.36E-05	0.000163426	-0.779768408	0.779768408	M1	Male	trans
cg07346920_SNORD114-18	4.36E-05	0.000163426	-0.521157468	0.521157468	M1	Male	trans
cg08229224_PIGM	4.36E-05	0.000163428	-0.587375603	0.587375603	M1	Male	trans
cg00530579_IGHV1-69	4.36E-05	0.00016343	-0.620664362	0.620664362	M1	Male	trans
cg24431879_ENSG00000228072	4.36E-05	0.000163432	-0.838650552	0.838650552	M1	Male	trans
cg06494135_IGKV3D-20	4.36E-05	0.000163435	-1.010931942	1.010931942	M1	Male	trans
cg12740725_FBXL12P1	4.36E-05	0.000163435	-1.156625233	1.156625233	M1	Male	trans
cg04463911_KLHL6-AS1	4.36E-05	0.000163437	-0.692585495	0.692585495	M1	Male	trans
cg10816863_CNNM1	4.36E-05	0.000163437	0.628153311	0.628153311	M1	Male	trans
cg09994954_ENSG00000228112	4.36E-05	0.000163438	-0.480028432	0.480028432	M1	Male	trans
cg19217778_TEX15	4.36E-05	0.000163439	-0.083390889	0.083390889	M1	Male	trans
cg00879723_NTM	4.36E-05	0.000163442	-0.480838369	0.480838369	M1	Male	trans
cg05153416_ID1	4.36E-05	0.000163444	0.731147052	0.731147052	M1	Male	trans
cg05329960_TRDJ3	4.36E-05	0.000163446	-0.642397051	0.642397051	M1	Male	trans
cg14362780_RPL23AP12	4.36E-05	0.000163446	-0.628513069	0.628513069	M1	Male	trans
cg02326058_SLC6A19	4.36E-05	0.000163446	0.727241877	0.727241877	M1	Male	trans
cg07173972_NCOR1P1	4.36E-05	0.000163448	1.017820096	1.017820096	M1	Male	trans
cg26015513_RNU6-1204P	4.36E-05	0.000163449	-0.390145331	0.390145331	M1	Male	trans
cg11465192_RRP7A	4.36E-05	0.000163449	-0.577188014	0.577188014	M1	Male	trans
cg10959048_RN7SKP177	4.36E-05	0.000163451	-0.858943328	0.858943328	M1	Male	trans
cg21638700_RNA5SP435	4.36E-05	0.000163451	0.615198987	0.615198987	M1	Male	trans
cg20859841_HMGN2P25	4.36E-05	0.000163451	-0.742825995	0.742825995	M1	Male	trans
cg23169588_EIF3MP1	4.36E-05	0.000163451	-0.61376053	0.61376053	M1	Male	trans
cg21229317_LINC02768	4.36E-05	0.000163451	-0.400299121	0.400299121	M1	Male	trans
cg12999453_ENSG00000225477	4.36E-05	0.000163454	0.795203854	0.795203854	M1	Male	trans
cg03573123_LINC01445	4.36E-05	0.000163455	-0.993313858	0.993313858	M1	Male	trans
cg14409406_CTPS2	4.36E-05	0.000163456	-0.629789521	0.629789521	M1	Male	trans
cg13370121_CYP2F1	4.36E-05	0.000163457	-0.474867726	0.474867726	M1	Male	trans
cg11889058_ENSG00000212378	4.36E-05	0.000163457	-0.262590564	0.262590564	M1	Male	trans
cg06761167_RNU6-619P	4.36E-05	0.000163458	-0.643989713	0.643989713	M1	Male	trans
cg16237565_ENSG00000213036	4.36E-05	0.000163461	-0.487458306	0.487458306	M1	Male	trans
cg19466967_ENSG00000232271	4.36E-05	0.000163461	-1.015554212	1.015554212	M1	Male	trans
cg14001165_RN7SL594P	4.36E-05	0.000163461	0.715919169	0.715919169	M1	Male	trans
cg00999469_DUBR	4.36E-05	0.000163462	0.734802998	0.734802998	M1	Male	trans
cg16078318_CENPJ	4.36E-05	0.000163462	-0.765550418	0.765550418	M1	Male	trans
cg02401524_RAG2	4.36E-05	0.000163462	-0.850040081	0.850040081	M1	Male	trans
cg22714776_EEF1GP1	4.36E-05	0.000163465	-0.694302031	0.694302031	M1	Male	trans
cg07022956_OR10G9	4.36E-05	0.000163465	-0.196753586	0.196753586	M1	Male	trans
cg19082069_CTIF	4.36E-05	0.000163466	0.547878356	0.547878356	M1	Male	trans
cg03966685_FBXL19	4.36E-05	0.000163466	0.608199929	0.608199929	M1	Male	trans
cg12589350_ENSG00000232361	4.36E-05	0.000163466	-0.848038717	0.848038717	M1	Male	trans
cg00338685_ANKRD62	4.36E-05	0.000163475	-0.898181483	0.898181483	M1	Male	trans
cg00770754_SNORD91A	4.36E-05	0.000163479	-0.496567802	0.496567802	M1	Male	trans
cg07793432_ITPR3	4.36E-05	0.000163481	0.638306702	0.638306702	M1	Male	trans
cg19306368_LINC00399	4.36E-05	0.000163482	0.479271935	0.479271935	M1	Male	trans
cg07850274_CC2D2A	4.36E-05	0.000163482	-0.706957226	0.706957226	M1	Male	trans
cg26073403_FAM90A11P	4.36E-05	0.000163485	-0.60106958	0.60106958	M1	Male	trans
cg20821566_ARF5	4.36E-05	0.000163489	0.479174211	0.479174211	M1	Male	trans
cg08229224_SCGB2A1	4.36E-05	0.000163489	-0.475313059	0.475313059	M1	Male	trans
cg07443778_SDS	4.36E-05	0.000163489	-0.546861788	0.546861788	M1	Male	trans
cg13898510_RPL35AP34	4.36E-05	0.000163491	-0.745242047	0.745242047	M1	Male	trans
cg08933691_BMP2	4.36E-05	0.000163491	-0.407749583	0.407749583	M1	Male	trans
cg25938960_RPS18	4.36E-05	0.000163491	-0.756908973	0.756908973	M1	Male	trans
cg06176987_ENSG00000226716	4.36E-05	0.000163493	-0.723106816	0.723106816	M1	Male	trans
cg22791879_MYO9B	4.36E-05	0.000163495	-0.518701596	0.518701596	M1	Male	trans
cg17896927_CDH23-AS1	4.36E-05	0.000163498	0.604527331	0.604527331	M1	Male	trans
cg12081434_CLCA4	4.36E-05	0.000163499	-0.43956209	0.43956209	M1	Male	trans
cg05497124_IGHJ1P	4.36E-05	0.000163502	-0.907015798	0.907015798	M1	Male	trans
cg10411339_ENSG00000213087	4.36E-05	0.000163503	0.740064807	0.740064807	M1	Male	trans
cg26832639_PLAT	4.36E-05	0.000163503	-0.293720379	0.293720379	M1	Male	trans
cg17265722_RGR	4.36E-05	0.000163503	-0.763296952	0.763296952	M1	Male	trans
cg13646041_LINC00632	4.36E-05	0.000163504	-0.800739055	0.800739055	M1	Male	trans
cg15139637_NPY	4.36E-05	0.000163507	0.620303154	0.620303154	M1	Male	trans
cg00829646_RPS15AP3	4.36E-05	0.000163507	-1.149270145	1.149270145	M1	Male	trans
cg11153505_ENSG00000230731	4.36E-05	0.000163508	-0.648812916	0.648812916	M1	Male	trans
cg05056349_CHRND	4.36E-05	0.000163512	0.575887698	0.575887698	M1	Male	trans
cg22231244_SCGB1C1	4.36E-05	0.000163513	-0.031881622	0.031881622	M1	Male	trans
cg06147194_KLK6	4.36E-05	0.000163513	-0.505333837	0.505333837	M1	Male	trans
cg02792740_TOP2B	4.36E-05	0.000163513	0.578229006	0.578229006	M1	Male	trans
cg23151860_BEX5	4.36E-05	0.000163513	0.811554648	0.811554648	M1	Male	trans
cg27380499_C9orf131	4.36E-05	0.000163514	0.472917604	0.472917604	M1	Male	trans
cg07850274_KIAA1549	4.36E-05	0.000163514	-0.681933853	0.681933853	M1	Male	trans
cg03386811_ENSG00000233342	4.36E-05	0.000163516	-0.499587115	0.499587115	M1	Male	trans
cg13646041_MIR595	4.36E-05	0.000163521	-1.099295001	1.099295001	M1	Male	trans
cg01080012_LINC02088	4.36E-05	0.000163521	-0.9680309	0.9680309	M1	Male	trans
cg06530081_G6PC2	4.36E-05	0.000163524	-0.702457022	0.702457022	M1	Male	trans
cg14272688_RGPD4-AS1	4.36E-05	0.000163526	0.672968579	0.672968579	M1	Male	trans
cg16963484_ENSG00000228427	4.36E-05	0.000163526	-0.452923644	0.452923644	M1	Male	trans
cg22052629_ENSG00000232034	4.36E-05	0.000163527	-0.525699197	0.525699197	M1	Male	trans
cg19271242_RNU7-170P	4.36E-05	0.000163527	-0.386946748	0.386946748	M1	Male	trans
cg06567996_OR1N1	4.36E-05	0.000163528	-0.934521535	0.934521535	M1	Male	trans
cg00859434_RNY4P36	4.36E-05	0.000163532	0.81544051	0.81544051	M1	Male	trans
cg15798563_ENSG00000243584	4.36E-05	0.000163536	-1.201173851	1.201173851	M1	Male	trans
cg04342425_RAX	4.36E-05	0.000163536	-1.783010245	1.783010245	M1	Male	trans
cg02385593_HHLA3	4.36E-05	0.000163537	-0.505869492	0.505869492	M1	Male	trans
cg19096976_GRPEL2P2	4.36E-05	0.00016354	-0.982734909	0.982734909	M1	Male	trans
cg20695805_KCNA6	4.36E-05	0.000163541	0.131662197	0.131662197	M1	Male	trans
cg27300870_RPS7P12	4.36E-05	0.000163544	1.364810704	1.364810704	M1	Male	trans
cg25326727_ELOA2	4.36E-05	0.000163549	-0.920728504	0.920728504	M1	Male	trans
cg10454879_ENSG00000222031	4.36E-05	0.000163549	-0.537293727	0.537293727	M1	Male	trans
cg06176987_ENSG00000228238	4.36E-05	0.000163552	-0.65789329	0.65789329	M1	Male	trans
cg13370086_ATP2B1	4.36E-05	0.000163555	-0.771374874	0.771374874	M1	Male	trans
cg14409406_VN1R48P	4.36E-05	0.000163555	-0.636244036	0.636244036	M1	Male	trans
cg15114510_ENSG00000229112	4.36E-05	0.000163555	-0.576341935	0.576341935	M1	Male	trans
cg05475109_ENSG00000234117	4.36E-05	0.000163555	0.46373157	0.46373157	M1	Male	trans
cg12156661_ENSG00000231980	4.36E-05	0.000163555	-0.4305068	0.4305068	M1	Male	trans
cg13564156_PALM3	4.36E-05	0.000163555	0.625930467	0.625930467	M1	Male	trans
cg07583503_TINAGL1	4.36E-05	0.000163557	0.79086899	0.79086899	M1	Male	trans
cg00132509_U3	4.36E-05	0.000163557	-0.744468845	0.744468845	M1	Male	trans
cg19264599_ENSG00000224469	4.36E-05	0.000163557	1.009548055	1.009548055	M1	Male	trans
cg19757526_IGKV6D-21	4.36E-05	0.000163557	-0.749376123	0.749376123	M1	Male	trans
cg05603011_MFSD2B	4.36E-05	0.000163558	-0.838363857	0.838363857	M1	Male	trans
cg15145296_TRIM64FP	4.36E-05	0.000163559	0.580393076	0.580393076	M1	Male	trans
cg13166992_MST1L	4.36E-05	0.000163561	0.946880137	0.946880137	M1	Male	trans
cg06803261_ENSG00000227155	4.36E-05	0.000163567	-0.688131419	0.688131419	M1	Male	trans
cg04101572_MIR1302-3	4.36E-05	0.000163567	-0.453246536	0.453246536	M1	Male	trans
cg07264993_NEMF	4.36E-05	0.000163567	-0.499183949	0.499183949	M1	Male	trans
cg06502685_TCF12	4.36E-05	0.000163567	-0.474132546	0.474132546	M1	Male	trans
cg14409406_ZMYM1	4.36E-05	0.000163567	-0.686093774	0.686093774	M1	Male	trans
cg22865501_ALDOAP1	4.36E-05	0.000163569	-0.564263309	0.564263309	M1	Male	trans
cg08770755_POLR2KP2	4.36E-05	0.000163569	-0.604028893	0.604028893	M1	Male	trans
cg07405255_PPIAP28	4.36E-05	0.000163569	-1.04092155	1.04092155	M1	Male	trans
cg07793432_ALMS1	4.36E-05	0.00016358	-0.726355828	0.726355828	M1	Male	trans
cg04667775_ENSG00000225012	4.36E-05	0.00016358	-0.954363945	0.954363945	M1	Male	trans
cg06506288_RNU6-438P	4.36E-05	0.000163581	-0.793594627	0.793594627	M1	Male	trans
cg06502685_RNU6-565P	4.36E-05	0.000163583	-0.451590365	0.451590365	M1	Male	trans
cg21477985_RIMS3	4.36E-05	0.000163583	0.165792125	0.165792125	M1	Male	trans
cg20821566_FASN	4.36E-05	0.000163586	0.517591258	0.517591258	M1	Male	trans
cg10880661_ENSG00000111788	4.36E-05	0.000163587	-0.552161428	0.552161428	M1	Male	trans
cg22451117_ENSG00000236724	4.36E-05	0.00016359	-0.387585714	0.387585714	M1	Male	trans
cg16237565_ENSG00000226640	4.36E-05	0.000163591	-0.535402034	0.535402034	M1	Male	trans
cg09108044_MUC21	4.36E-05	0.000163593	1.051380089	1.051380089	M1	Male	trans
cg25971649_RNA5SP128	4.36E-05	0.000163594	-0.473752946	0.473752946	M1	Male	trans
cg23289706_C4orf51	4.36E-05	0.000163595	-0.883745941	0.883745941	M1	Male	trans
cg16857912_SEPTIN12	4.36E-05	0.000163597	-0.604736742	0.604736742	M1	Male	trans
cg08295429_CLDN11	4.36E-05	0.000163598	-1.714300837	1.714300837	M1	Male	trans
cg05713971_SNX18P14	4.36E-05	0.000163599	0.519041514	0.519041514	M1	Male	trans
cg20237074_SUCLA2P1	4.36E-05	0.000163599	-0.578173349	0.578173349	M1	Male	trans
cg14409406_CNOT6	4.36E-05	0.000163599	-0.609164637	0.609164637	M1	Male	trans
cg23634134_KYAT1	4.36E-05	0.000163599	0.619560522	0.619560522	M1	Male	trans
cg18093161_PARP1P1	4.36E-05	0.000163604	-0.428202027	0.428202027	M1	Male	trans
cg02671217_PTPN3	4.36E-05	0.000163604	-0.587040638	0.587040638	M1	Male	trans
cg06508795_FAR2P4	4.36E-05	0.000163607	-0.811863908	0.811863908	M1	Male	trans
cg19493134_Y_RNA	4.36E-05	0.000163613	0.559308349	0.559308349	M1	Male	trans
cg26361533_RNU6-112P	4.36E-05	0.000163613	0.358790885	0.358790885	M1	Male	trans
cg07443778_RN7SL51P	4.36E-05	0.000163613	-0.828725329	0.828725329	M1	Male	trans
cg07850274_MAGI2-AS3	4.36E-05	0.000163613	-0.759920698	0.759920698	M1	Male	trans
cg22791879_ENSG00000186076	4.36E-05	0.000163617	-0.450699309	0.450699309	M1	Male	trans
cg08229224_KIAA1143	4.36E-05	0.000163617	-0.51537755	0.51537755	M1	Male	trans
cg00587861_RNU6-4P	4.36E-05	0.000163617	-0.60682723	0.60682723	M1	Male	trans
cg13326083_R3HDML	4.36E-05	0.000163621	-1.273141238	1.273141238	M1	Male	trans
cg25365217_ITPRID1	4.36E-05	0.000163621	-0.57979906	0.57979906	M1	Male	trans
cg24092000_CFAP58	4.36E-05	0.000163621	-0.642575149	0.642575149	M1	Male	trans
cg19597111_ENSG00000236951	4.36E-05	0.000163621	-0.376518288	0.376518288	M1	Male	trans
cg10801331_PHF5GP	4.36E-05	0.000163621	-1.309139595	1.309139595	M1	Male	trans
cg03273265_IGKJ5	4.36E-05	0.000163621	-0.839076675	0.839076675	M1	Male	trans
cg13571224_ENSG00000235564	4.36E-05	0.000163621	-0.578924893	0.578924893	M1	Male	trans
cg20434926_RPL23AP28	4.36E-05	0.000163622	0.408267299	0.408267299	M1	Male	trans
cg03076338_KIF25-AS1	4.36E-05	0.000163626	-0.74207716	0.74207716	M1	Male	trans
cg15912082_UGT2B11	4.36E-05	0.000163626	-0.592945578	0.592945578	M1	Male	trans
cg06757994_AHCYP5	4.36E-05	0.000163627	-0.943075218	0.943075218	M1	Male	trans
cg17971947_SLC17A6	4.36E-05	0.000163629	-0.034566698	0.034566698	M1	Male	trans
cg17097571_RNA5SP498	4.36E-05	0.00016363	0.662411322	0.662411322	M1	Male	trans
cg24706981_LINC00454	4.36E-05	0.000163633	-1.022328578	1.022328578	M1	Male	trans
cg02401524_LINC01695	4.36E-05	0.000163633	-0.67700948	0.67700948	M1	Male	trans
cg20983125_ENSG00000232900	4.36E-05	0.000163635	-0.560362083	0.560362083	M1	Male	trans
cg03549208_C2orf16	4.36E-05	0.000163635	-0.660313201	0.660313201	M1	Male	trans
cg13446689_ENSG00000234938	4.37E-05	0.000163639	0.850692383	0.850692383	M1	Male	trans
cg10625365_RNU6-13P	4.37E-05	0.000163639	0.417296281	0.417296281	M1	Male	trans
cg09473676_SNORD74B	4.37E-05	0.00016364	-0.404697109	0.404697109	M1	Male	trans
cg02129159_ZNF90	4.37E-05	0.000163641	-0.735802262	0.735802262	M1	Male	trans
cg04969274_LINC01681	4.37E-05	0.000163642	0.94607786	0.94607786	M1	Male	trans
cg03549208_SGMS1-AS1	4.37E-05	0.000163644	-0.584749371	0.584749371	M1	Male	trans
cg13434714_SLCO4A1-AS1	4.37E-05	0.000163646	0.789437744	0.789437744	M1	Male	trans
cg01861042_DLX6-AS1	4.37E-05	0.000163649	-0.649622644	0.649622644	M1	Male	trans
cg09223563_ENSG00000218809	4.37E-05	0.00016365	-0.32063864	0.32063864	M1	Male	trans
cg00320217_ENSG00000222031	4.37E-05	0.00016365	-0.578850544	0.578850544	M1	Male	trans
cg02674997_ENSG00000233494	4.37E-05	0.000163651	-0.839995356	0.839995356	M1	Male	trans
cg16064295_PRXL2C	4.37E-05	0.000163651	-0.748776779	0.748776779	M1	Male	trans
cg12368522_ENSG00000228540	4.37E-05	0.000163653	-0.51391585	0.51391585	M1	Male	trans
cg07091544_SERPINF2	4.37E-05	0.000163654	-0.514400314	0.514400314	M1	Male	trans
cg08973217_IL17C	4.37E-05	0.000163656	-0.755966035	0.755966035	M1	Male	trans
cg24412958_ARF1P1	4.37E-05	0.000163666	-0.832900062	0.832900062	M1	Male	trans
cg11056334_FAM160B1	4.37E-05	0.000163667	-0.339347984	0.339347984	M1	Male	trans
cg08324397_ABCD1	4.37E-05	0.000163667	-0.505231744	0.505231744	M1	Male	trans
cg06280075_RNU4-4P	4.37E-05	0.000163669	0.626060318	0.626060318	M1	Male	trans
cg13841476_ZIC2	4.37E-05	0.000163669	-0.686111809	0.686111809	M1	Male	trans
cg02671217_PRRX1	4.37E-05	0.000163669	-0.5690927	0.5690927	M1	Male	trans
cg26482585_ENSG00000230087	4.37E-05	0.000163672	1.045993684	1.045993684	M1	Male	trans
cg22394530_TAX1BP1-AS1	4.37E-05	0.000163673	-0.67283819	0.67283819	M1	Male	trans
cg09480417_NANOGP11	4.37E-05	0.000163675	-0.799068609	0.799068609	M1	Male	trans
cg04487202_GAPDHP16	4.37E-05	0.000163679	-0.365284115	0.365284115	M1	Male	trans
cg07096305_CPNE3	4.37E-05	0.000163679	0.556332333	0.556332333	M1	Male	trans
cg00066022_S100A11P5	4.37E-05	0.000163679	-0.978478441	0.978478441	M1	Male	trans
cg00866836_APOE	4.37E-05	0.00016368	-0.357749453	0.357749453	M1	Male	trans
cg22762615_ENSG00000237115	4.37E-05	0.00016368	0.527688321	0.527688321	M1	Male	trans
cg21284524_ENSG00000227499	4.37E-05	0.000163687	-0.820519248	0.820519248	M1	Male	trans
cg18400586_ENSG00000231985	4.37E-05	0.000163692	-0.577269297	0.577269297	M1	Male	trans
cg04887104_RPL30P14	4.37E-05	0.000163693	-0.692763003	0.692763003	M1	Male	trans
cg20896351_SERINC4	4.37E-05	0.000163693	-0.258062759	0.258062759	M1	Male	trans
cg24952959_HNRNPA1P33	4.37E-05	0.000163693	0.43888555	0.43888555	M1	Male	trans
cg08798926_RNU2-36P	4.37E-05	0.000163693	-0.820785452	0.820785452	M1	Male	trans
cg03086006_AGKP2	4.37E-05	0.000163694	-0.740277357	0.740277357	M1	Male	trans
cg07793432_CCNJP1	4.37E-05	0.000163697	-0.452752486	0.452752486	M1	Male	trans
cg03873264_ENSG00000229330	4.37E-05	0.000163697	-0.802389964	0.802389964	M1	Male	trans
cg04269540_MIR661	4.37E-05	0.000163697	-0.597922356	0.597922356	M1	Male	trans
cg03654560_B4GALNT1	4.37E-05	0.000163697	-0.655859978	0.655859978	M1	Male	trans
cg09221252_RNU6-1255P	4.37E-05	0.000163698	-0.686338594	0.686338594	M1	Male	trans
cg19597960_GSTA3	4.37E-05	0.000163708	-0.391431486	0.391431486	M1	Male	trans
cg14981546_SBSN	4.37E-05	0.000163708	0.22705209	0.22705209	M1	Male	trans
cg02949296_DMBX1	4.37E-05	0.000163709	-1.089977132	1.089977132	M1	Male	trans
cg13648318_COPS5P1	4.37E-05	0.000163714	0.443841315	0.443841315	M1	Male	trans
cg16078318_PTCSC2	4.37E-05	0.000163717	-0.766701176	0.766701176	M1	Male	trans
cg10669266_GLP2R	4.37E-05	0.000163719	-0.85367602	0.85367602	M1	Male	trans
cg19135536_C3orf22	4.37E-05	0.000163721	0.748723779	0.748723779	M1	Male	trans
cg16045677_VSIG10L	4.37E-05	0.000163722	-0.555607502	0.555607502	M1	Male	trans
cg08914150_SPEM2	4.37E-05	0.000163722	-0.537652331	0.537652331	M1	Male	trans
cg20695805_ENSG00000228238	4.37E-05	0.000163723	0.638818892	0.638818892	M1	Male	trans
cg11572138_ENSG00000225472	4.37E-05	0.000163723	-1.389328909	1.389328909	M1	Male	trans
cg24634058_REN	4.37E-05	0.000163724	-0.495354041	0.495354041	M1	Male	trans
cg11722376_KIAA0087	4.37E-05	0.000163726	0.729395355	0.729395355	M1	Male	trans
cg04343263_ENSG00000232028	4.37E-05	0.000163729	-0.976188442	0.976188442	M1	Male	trans
cg03076338_SYT4	4.37E-05	0.000163729	-0.18555958	0.18555958	M1	Male	trans
cg17388638_RN7SL809P	4.37E-05	0.000163731	-0.468362274	0.468362274	M1	Male	trans
cg07235343_RNU11-4P	4.37E-05	0.000163731	-0.899058797	0.899058797	M1	Male	trans
cg08662043_ADAM9	4.37E-05	0.000163732	-0.415230022	0.415230022	M1	Male	trans
cg01788776_KLHDC8A	4.37E-05	0.000163732	-0.717142411	0.717142411	M1	Male	trans
cg07793432_ERCC8	4.37E-05	0.000163733	-0.720774906	0.720774906	M1	Male	trans
cg11130915_VSIG4	4.37E-05	0.000163733	0.682935701	0.682935701	M1	Male	trans
cg14732488_ENSG00000236120	4.37E-05	0.000163733	-0.487289447	0.487289447	M1	Male	trans
cg27194219_PPP1R2C	4.37E-05	0.000163733	-0.781851773	0.781851773	M1	Male	trans
cg00171290_ITGAM	4.37E-05	0.000163734	-0.836925338	0.836925338	M1	Male	trans
cg07474672_LINC01360	4.37E-05	0.000163734	-0.744167917	0.744167917	M1	Male	trans
cg23295942_LINC00379	4.37E-05	0.000163737	-0.596753561	0.596753561	M1	Male	trans
cg03734225_CDC42BPA	4.37E-05	0.00016374	-0.45354169	0.45354169	M1	Male	trans
cg16550453_ENSG00000237501	4.37E-05	0.000163742	-0.456172129	0.456172129	M1	Male	trans
cg01861555_ENSG00000216906	4.37E-05	0.000163748	-1.87269064	1.87269064	M1	Male	trans
cg16377212_ENSG00000229618	4.37E-05	0.00016375	-0.75453205	0.75453205	M1	Male	trans
cg06320570_OR2S1P	4.37E-05	0.000163754	-0.724798901	0.724798901	M1	Male	trans
cg09006915_ENSG00000232958	4.37E-05	0.000163756	-0.914470682	0.914470682	M1	Male	trans
cg11482606_ENSG00000235240	4.37E-05	0.000163759	-0.551704406	0.551704406	M1	Male	trans
cg14867071_LAMTOR5P1	4.37E-05	0.000163759	0.486555619	0.486555619	M1	Male	trans
cg16933118_TRBJ2-2	4.37E-05	0.000163762	-0.591423806	0.591423806	M1	Male	trans
cg27546017_TBC1D28	4.37E-05	0.000163765	-0.624243201	0.624243201	M1	Male	trans
cg06551718_USP17L25	4.37E-05	0.000163772	-0.777936362	0.777936362	M1	Male	trans
cg07264993_ENSG00000236431	4.37E-05	0.000163772	-0.536889311	0.536889311	M1	Male	trans
cg03230987_DEFB4A	4.37E-05	0.000163773	-0.303496014	0.303496014	M1	Male	trans
cg11056334_JPT2	4.37E-05	0.000163774	-0.386401538	0.386401538	M1	Male	trans
cg20613972_CCL17	4.37E-05	0.000163774	-0.584092902	0.584092902	M1	Male	trans
cg18626958_NFE4	4.37E-05	0.000163774	-0.397571636	0.397571636	M1	Male	trans
cg02289343_LINC01388	4.37E-05	0.000163774	-0.562619622	0.562619622	M1	Male	trans
cg22052629_PRELID3B	4.37E-05	0.000163777	-0.576293065	0.576293065	M1	Male	trans
cg14025941_IL1A	4.37E-05	0.000163779	0.459177787	0.459177787	M1	Male	trans
cg15030074_RPSAP4	4.37E-05	0.000163783	-0.432820104	0.432820104	M1	Male	trans
cg14409406_CAAP1	4.37E-05	0.000163784	-0.587853041	0.587853041	M1	Male	trans
cg13027321_CT47A7	4.37E-05	0.000163784	-0.834567007	0.834567007	M1	Male	trans
cg02216951_DAPL1	4.37E-05	0.000163785	0.564903251	0.564903251	M1	Male	trans
cg27552167_Y_RNA	4.37E-05	0.000163787	-0.588788094	0.588788094	M1	Male	trans
cg02429487_ENSG00000226432	4.37E-05	0.000163791	-0.598978117	0.598978117	M1	Male	trans
cg12910951_MIR676	4.37E-05	0.000163792	0.339204127	0.339204127	M1	Male	trans
cg00766664_SNORA63	4.37E-05	0.000163797	-1.391516514	1.391516514	M1	Male	trans
cg20821566_RPL22P19	4.37E-05	0.000163797	-0.551006705	0.551006705	M1	Male	trans
cg00459997_CBLIF	4.37E-05	0.000163798	0.528843725	0.528843725	M1	Male	trans
cg03966685_LDLRAP1	4.37E-05	0.000163801	0.595776619	0.595776619	M1	Male	trans
cg15418509_ADRA1D	4.37E-05	0.000163805	-0.835850836	0.835850836	M1	Male	trans
cg23151860_BNC2	4.37E-05	0.000163805	0.880607825	0.880607825	M1	Male	trans
cg14748151_IFNA22P	4.37E-05	0.000163806	-0.371081338	0.371081338	M1	Male	trans
cg16496814_HNRNPA1P33	4.37E-05	0.000163806	-0.369684749	0.369684749	M1	Male	trans
cg18305853_OR14J1	4.37E-05	0.00016381	-0.04278075	0.04278075	M1	Male	trans
cg02732176_ENSG00000228768	4.37E-05	0.00016381	-0.869052755	0.869052755	M1	Male	trans
cg03549227_RNU2-52P	4.37E-05	0.00016381	-0.795575707	0.795575707	M1	Male	trans
cg23202093_COL17A1	4.37E-05	0.000163813	0.612063623	0.612063623	M1	Male	trans
cg27594583_HINT2P1	4.37E-05	0.000163815	1.873259409	1.873259409	M1	Male	trans
cg16873130_CFL1P2	4.37E-05	0.000163816	-0.694050415	0.694050415	M1	Male	trans
cg05258937_TBX2	4.37E-05	0.000163818	-0.471636634	0.471636634	M1	Male	trans
cg05329960_KCNK18	4.37E-05	0.000163818	-0.698740487	0.698740487	M1	Male	trans
cg09361889_REN	4.37E-05	0.000163818	-0.526396828	0.526396828	M1	Male	trans
cg10925082_ROCR	4.37E-05	0.000163818	0.747412476	0.747412476	M1	Male	trans
cg14560276_MCTP1	4.37E-05	0.000163818	-0.667445929	0.667445929	M1	Male	trans
cg20821566_MGA	4.37E-05	0.000163818	-0.665683318	0.665683318	M1	Male	trans
cg05176716_ENSG00000219702	4.37E-05	0.000163819	-0.663422016	0.663422016	M1	Male	trans
cg06747314_IGKV6-21	4.37E-05	0.000163819	-0.91439908	0.91439908	M1	Male	trans
cg12010643_SLC15A1	4.37E-05	0.000163819	-0.6751982	0.6751982	M1	Male	trans
cg14230089_ENSG00000236246	4.37E-05	0.000163821	-0.745738256	0.745738256	M1	Male	trans
cg03480243_RPS7P11	4.37E-05	0.000163821	-0.457201492	0.457201492	M1	Male	trans
cg07096305_CDC23	4.37E-05	0.000163821	0.526775283	0.526775283	M1	Male	trans
cg09774124_RNU6-606P	4.37E-05	0.000163826	-0.66861029	0.66861029	M1	Male	trans
cg18180710_AGAP13P	4.37E-05	0.000163826	0.829720848	0.829720848	M1	Male	trans
cg11868136_BST1	4.37E-05	0.000163826	-0.3818133	0.3818133	M1	Male	trans
cg16794862_OR1N1	4.37E-05	0.000163826	-0.617081583	0.617081583	M1	Male	trans
cg07601093_GDAP1	4.37E-05	0.000163828	0.993598251	0.993598251	M1	Male	trans
cg02949296_RPS29P2	4.37E-05	0.000163829	-1.181249903	1.181249903	M1	Male	trans
cg11056334_GABPA	4.37E-05	0.000163831	-0.394182998	0.394182998	M1	Male	trans
cg08324397_PAGE5	4.37E-05	0.000163833	0.598801051	0.598801051	M1	Male	trans
cg19082069_ESRRA	4.37E-05	0.000163833	0.512536209	0.512536209	M1	Male	trans
cg01124926_MTND3P23	4.37E-05	0.000163834	-0.491451182	0.491451182	M1	Male	trans
cg20748012_CXCL3	4.37E-05	0.000163837	-0.311374853	0.311374853	M1	Male	trans
cg08825286_RNU6-285P	4.37E-05	0.000163841	-0.986174494	0.986174494	M1	Male	trans
cg10100831_IGHD3-22	4.37E-05	0.000163842	-0.575974417	0.575974417	M1	Male	trans
cg16593845_GAPDHP48	4.37E-05	0.000163844	-1.284079585	1.284079585	M1	Male	trans
cg03776432_RGPD6	4.37E-05	0.000163845	0.337463689	0.337463689	M1	Male	trans
cg14267705_C12orf4	4.37E-05	0.000163845	-0.857428144	0.857428144	M1	Male	trans
cg14030993_ENSG00000223944	4.37E-05	0.000163845	0.432436632	0.432436632	M1	Male	trans
cg09874643_U8	4.37E-05	0.000163845	-0.574949849	0.574949849	M1	Male	trans
cg22791879_PLEKHM2	4.37E-05	0.000163848	-0.48553768	0.48553768	M1	Male	trans
cg13799853_ANKRD36	4.37E-05	0.000163848	0.516414847	0.516414847	M1	Male	trans
cg17908734_LINC02249	4.37E-05	0.00016385	-0.553034809	0.553034809	M1	Male	trans
cg19408449_GRK5	4.37E-05	0.000163851	-0.3574765	0.3574765	M1	Male	trans
cg19115205_SLC10A6	4.37E-05	0.000163851	-0.368823371	0.368823371	M1	Male	trans
cg11086960_MTHFD2L	4.37E-05	0.000163856	-0.699987718	0.699987718	M1	Male	trans
cg06906196_DEFB134	4.37E-05	0.000163859	-1.01840519	1.01840519	M1	Male	trans
cg22052629_SET	4.37E-05	0.000163859	-0.567200454	0.567200454	M1	Male	trans
cg01980568_HMGB1P26	4.37E-05	0.000163861	-0.740201774	0.740201774	M1	Male	trans
cg07730673_MXRA5Y	4.37E-05	0.000163861	-0.708125249	0.708125249	M1	Male	trans
cg09684998_SNX18P13	4.37E-05	0.000163861	-0.612095336	0.612095336	M1	Male	trans
cg23383887_RNF150	4.37E-05	0.000163862	-0.824961987	0.824961987	M1	Male	trans
cg21032074_IGKV3-11	4.37E-05	0.000163864	-1.368484041	1.368484041	M1	Male	trans
cg00589161_KCNK18	4.37E-05	0.000163864	-0.779995157	0.779995157	M1	Male	trans
cg01418749_BMX	4.37E-05	0.000163867	-0.36368558	0.36368558	M1	Male	trans
cg19653415_ENSG00000233060	4.37E-05	0.000163867	-0.965942132	0.965942132	M1	Male	trans
cg14772439_LRRC55	4.37E-05	0.000163867	0.402041703	0.402041703	M1	Male	trans
cg03653504_CHL1-AS2	4.37E-05	0.000163869	-0.604719	0.604719	M1	Male	trans
cg14562619_SLC6A2	4.37E-05	0.000163869	-0.500169189	0.500169189	M1	Male	trans
cg15786497_FTH1P11	4.37E-05	0.000163869	-0.727235044	0.727235044	M1	Male	trans
cg08065101_ELOA2	4.37E-05	0.000163869	0.774343134	0.774343134	M1	Male	trans
cg02169262_IL9	4.37E-05	0.000163873	0.500718473	0.500718473	M1	Male	trans
cg01565755_NDUFB9P2	4.37E-05	0.000163874	-0.820693485	0.820693485	M1	Male	trans
cg12315942_RN7SKP221	4.37E-05	0.000163878	-0.602545416	0.602545416	M1	Male	trans
cg00516582_PNCK	4.37E-05	0.000163878	-0.707230246	0.707230246	M1	Male	trans
cg01844751_SYNGR3	4.37E-05	0.000163878	-0.359940719	0.359940719	M1	Male	trans
cg05324349_ENSG00000242667	4.37E-05	0.000163878	-0.857718956	0.857718956	M1	Male	trans
cg16507569_ENSG00000229964	4.37E-05	0.00016388	-0.580532609	0.580532609	M1	Male	trans
cg13841476_CILP2	4.37E-05	0.000163881	-0.600540381	0.600540381	M1	Male	trans
cg08742879_KCNC4	4.37E-05	0.000163881	0.692217948	0.692217948	M1	Male	trans
cg04208996_RNA5SP478	4.37E-05	0.000163883	-0.708033521	0.708033521	M1	Male	trans
cg12877532_ST8SIA6	4.37E-05	0.000163883	-0.80147494	0.80147494	M1	Male	trans
cg03926165_RNU6-744P	4.37E-05	0.000163883	-0.909764799	0.909764799	M1	Male	trans
cg16078318_LINC00894	4.37E-05	0.000163883	-0.756498352	0.756498352	M1	Male	trans
cg16936906_ENSG00000234350	4.37E-05	0.000163889	-1.065934007	1.065934007	M1	Male	trans
cg18346106_PADI1	4.37E-05	0.00016389	-0.741349174	0.741349174	M1	Male	trans
cg11086960_ZNF644	4.37E-05	0.00016389	-0.795168844	0.795168844	M1	Male	trans
cg03179052_PTPRZ1	4.37E-05	0.000163893	-1.383334824	1.383334824	M1	Male	trans
cg03599009_CDH4	4.37E-05	0.000163893	0.543265953	0.543265953	M1	Male	trans
cg10100831_SELENOV	4.37E-05	0.000163894	-0.494728613	0.494728613	M1	Male	trans
cg19081270_RPL7AP73	4.37E-05	0.000163895	0.637296013	0.637296013	M1	Male	trans
cg21226442_SDCBP2	4.37E-05	0.000163895	-0.485209309	0.485209309	M1	Male	trans
cg05230816_ENSG00000233258	4.37E-05	0.000163897	-0.602564423	0.602564423	M1	Male	trans
cg12305545_SPOCK3	4.37E-05	0.000163897	-0.554342981	0.554342981	M1	Male	trans
cg25191416_ENSG00000232325	4.37E-05	0.000163898	-0.352684527	0.352684527	M1	Male	trans
cg26872792_ENSG00000182625	4.37E-05	0.000163898	-0.550448466	0.550448466	M1	Male	trans
cg12481610_RNU6-1222P	4.37E-05	0.000163901	-0.172537325	0.172537325	M1	Male	trans
cg04000274_TAF1B	4.37E-05	0.000163901	-0.953482138	0.953482138	M1	Male	trans
cg05065888_WARS2P1	4.37E-05	0.000163905	-1.585747001	1.585747001	M1	Male	trans
cg05065888_ENSG00000223504	4.37E-05	0.000163905	-1.183956143	1.183956143	M1	Male	trans
cg01055696_ENSG00000242667	4.37E-05	0.000163906	-0.497839679	0.497839679	M1	Male	trans
cg00807877_PTPN7	4.37E-05	0.000163906	-0.367661406	0.367661406	M1	Male	trans
cg21353050_LINC00705	4.37E-05	0.000163906	-0.570595677	0.570595677	M1	Male	trans
cg01387220_GACAT3	4.37E-05	0.000163908	-0.586085327	0.586085327	M1	Male	trans
cg05392160_COX6CP6	4.37E-05	0.000163908	-1.344139734	1.344139734	M1	Male	trans
cg18882439_POLR3KP1	4.37E-05	0.000163908	-0.801418614	0.801418614	M1	Male	trans
cg09033563_UBE2Q2P10	4.38E-05	0.000163913	0.928684866	0.928684866	M1	Male	trans
cg00811340_RNA5SP172	4.38E-05	0.000163913	-0.826420212	0.826420212	M1	Male	trans
cg09833720_TM4SF1	4.38E-05	0.000163913	-0.336414562	0.336414562	M1	Male	trans
cg14197892_AGXT	4.38E-05	0.000163914	-0.693761127	0.693761127	M1	Male	trans
cg18438405_GOLGA8UP	4.38E-05	0.000163915	-0.769389229	0.769389229	M1	Male	trans
cg06627151_REXO1L1P	4.38E-05	0.000163915	-0.958528562	0.958528562	M1	Male	trans
cg16977073_IGHV3-48	4.38E-05	0.000163918	-0.897261769	0.897261769	M1	Male	trans
cg07170932_LZTS1	4.38E-05	0.000163922	-0.563554244	0.563554244	M1	Male	trans
cg24137511_MIR769	4.38E-05	0.000163923	-0.328336196	0.328336196	M1	Male	trans
cg10663442_RN7SKP3	4.38E-05	0.000163923	-0.962873063	0.962873063	M1	Male	trans
cg19579176_LINC02046	4.38E-05	0.000163923	-0.54562704	0.54562704	M1	Male	trans
cg05099240_HNRNPA1P31	4.38E-05	0.000163923	-0.623710374	0.623710374	M1	Male	trans
cg04510815_ENSG00000167774	4.38E-05	0.000163924	-0.410578763	0.410578763	M1	Male	trans
cg18777140_RNA5SP431	4.38E-05	0.000163927	-0.300454008	0.300454008	M1	Male	trans
cg11119525_ENSG00000231092	4.38E-05	0.000163927	-0.812894925	0.812894925	M1	Male	trans
cg27294209_HAS1	4.38E-05	0.000163929	-1.265188916	1.265188916	M1	Male	trans
cg11086960_ING2	4.38E-05	0.000163932	-0.690416757	0.690416757	M1	Male	trans
cg13339009_ENSG00000228874	4.38E-05	0.000163935	-0.475787855	0.475787855	M1	Male	trans
cg04112961_NUDT10	4.38E-05	0.000163936	0.301012998	0.301012998	M1	Male	trans
cg23877043_ENSG00000242775	4.38E-05	0.000163937	-0.527087402	0.527087402	M1	Male	trans
cg21689511_ENO3	4.38E-05	0.000163939	0.670086544	0.670086544	M1	Male	trans
cg06176987_ENSG00000233157	4.38E-05	0.00016394	-0.548774608	0.548774608	M1	Male	trans
cg14046470_ZNF682	4.38E-05	0.000163942	-0.44527587	0.44527587	M1	Male	trans
cg11086960_PTPRG	4.38E-05	0.00016395	-0.676745195	0.676745195	M1	Male	trans
cg14282280_TRIB3	4.38E-05	0.00016395	-0.555507994	0.555507994	M1	Male	trans
cg03623045_ENSG00000229212	4.38E-05	0.000163953	-0.611790994	0.611790994	M1	Male	trans
cg09128733_LINC02608	4.38E-05	0.000163953	0.650323642	0.650323642	M1	Male	trans
cg27513510_NDUFAF4P3	4.38E-05	0.000163954	-0.986742229	0.986742229	M1	Male	trans
cg19439837_MYBPHL	4.38E-05	0.000163954	-1.322826015	1.322826015	M1	Male	trans
cg25947301_ENSG00000237921	4.38E-05	0.000163954	-0.416743146	0.416743146	M1	Male	trans
cg24232370_USP9YP34	4.38E-05	0.000163955	-0.593820568	0.593820568	M1	Male	trans
cg17148552_ENSG00000235858	4.38E-05	0.000163958	0.548719823	0.548719823	M1	Male	trans
cg18400586_RNA5SP79	4.38E-05	0.00016396	-0.503751203	0.503751203	M1	Male	trans
cg15315714_CGB2	4.38E-05	0.000163963	-1.049080643	1.049080643	M1	Male	trans
cg18594671_RNU6-112P	4.38E-05	0.000163964	0.273696898	0.273696898	M1	Male	trans
cg23836706_RPS26P55	4.38E-05	0.000163964	-0.663446692	0.663446692	M1	Male	trans
cg09936080_MIR30E	4.38E-05	0.000163964	0.650938371	0.650938371	M1	Male	trans
cg11547110_CDH11	4.38E-05	0.000163965	-0.447790791	0.447790791	M1	Male	trans
cg10100117_UBE2V1P5	4.38E-05	0.000163967	-0.785954904	0.785954904	M1	Male	trans
cg10061361_ENSG00000231525	4.38E-05	0.000163967	0.58321352	0.58321352	M1	Male	trans
cg09774124_CLCA4-AS1	4.38E-05	0.000163968	-0.636075433	0.636075433	M1	Male	trans
cg05085886_PCDH10	4.38E-05	0.00016397	0.234891514	0.234891514	M1	Male	trans
cg09073539_C2CD4D-AS1	4.38E-05	0.000163971	-0.627580565	0.627580565	M1	Male	trans
cg17324671_ZNF731P	4.38E-05	0.000163971	-0.540461878	0.540461878	M1	Male	trans
cg21832144_LINC01793	4.38E-05	0.000163971	-0.585707707	0.585707707	M1	Male	trans
cg13273076_UPF3AP2	4.38E-05	0.000163974	-0.653992673	0.653992673	M1	Male	trans
cg11224507_DISP3	4.38E-05	0.000163981	0.657112238	0.657112238	M1	Male	trans
cg22565309_DDIT4	4.38E-05	0.000163981	-0.460568019	0.460568019	M1	Male	trans
cg06803261_PPP1R9A-AS1	4.38E-05	0.000163981	-0.570439615	0.570439615	M1	Male	trans
cg23383887_RCAN1	4.38E-05	0.000163989	-0.776809499	0.776809499	M1	Male	trans
cg14994777_EPB41L3	4.38E-05	0.000163993	-0.736147317	0.736147317	M1	Male	trans
cg20689962_MRPS21P6	4.38E-05	0.000163997	0.49984525	0.49984525	M1	Male	trans
cg18634516_RSAD2	4.38E-05	0.000163998	-0.720413627	0.720413627	M1	Male	trans
cg25588120_UCHL1	4.38E-05	0.000163999	-0.272149189	0.272149189	M1	Male	trans
cg25481348_CCL27	4.38E-05	0.000164002	-0.715426647	0.715426647	M1	Male	trans
cg00333184_RN7SKP38	4.38E-05	0.000164005	-0.547737186	0.547737186	M1	Male	trans
cg20540806_ENSG00000213414	4.38E-05	0.000164006	4.854673354	4.854673354	M1	Male	trans
cg07474672_TAF13	4.38E-05	0.00016401	-0.655646438	0.655646438	M1	Male	trans
cg08985142_ENSG00000241556	4.38E-05	0.00016401	-1.154293047	1.154293047	M1	Male	trans
cg10801331_KCNH7-AS1	4.38E-05	0.000164016	-1.461718299	1.461718299	M1	Male	trans
cg15976390_ENSG00000220745	4.38E-05	0.000164021	-0.71751855	0.71751855	M1	Male	trans
cg18689479_RNU6-973P	4.38E-05	0.000164021	0.51982644	0.51982644	M1	Male	trans
cg11988679_CCL17	4.38E-05	0.000164024	-0.563738833	0.563738833	M1	Male	trans
cg03859313_ZCCHC13	4.38E-05	0.000164026	0.702038042	0.702038042	M1	Male	trans
cg15446032_ASB18	4.38E-05	0.000164029	-0.732473381	0.732473381	M1	Male	trans
cg18594671_TRY2P	4.38E-05	0.000164029	0.471216733	0.471216733	M1	Male	trans
cg09086987_RNU4-82P	4.38E-05	0.000164029	-0.508426488	0.508426488	M1	Male	trans
cg12149851_CLC	4.38E-05	0.000164031	-0.541305398	0.541305398	M1	Male	trans
cg09578729_ENSG00000228953	4.38E-05	0.000164031	-1.123164152	1.123164152	M1	Male	trans
cg09248054_RNU6-920P	4.38E-05	0.000164034	0.753116139	0.753116139	M1	Male	trans
cg17112037_CCIN	4.38E-05	0.000164036	-0.65226746	0.65226746	M1	Male	trans
cg24604127_RPL22P16	4.38E-05	0.000164037	-0.349782671	0.349782671	M1	Male	trans
cg07443778_RGS1	4.38E-05	0.000164038	-0.465162229	0.465162229	M1	Male	trans
cg09774124_RNU1-109P	4.38E-05	0.000164038	-0.603034609	0.603034609	M1	Male	trans
cg05398648_COL22A1	4.38E-05	0.000164038	-0.752820923	0.752820923	M1	Male	trans
cg17218510_HAX1P1	4.38E-05	0.00016404	-0.625193121	0.625193121	M1	Male	trans
cg17908734_MIR211	4.38E-05	0.00016404	-0.844709323	0.844709323	M1	Male	trans
cg21178568_RN7SKP133	4.38E-05	0.000164041	-1.046860308	1.046860308	M1	Male	trans
cg00364747_LCN8	4.38E-05	0.000164042	-0.441983817	0.441983817	M1	Male	trans
cg17337670_OR5B2	4.38E-05	0.000164042	-0.299167023	0.299167023	M1	Male	trans
cg24605553_CR1	4.38E-05	0.000164047	0.312784874	0.312784874	M1	Male	trans
cg10172250_LINC00993	4.38E-05	0.000164052	-0.68066901	0.68066901	M1	Male	trans
cg23137161_MIR34AHG	4.38E-05	0.000164058	0.575997324	0.575997324	M1	Male	trans
cg12861945_OR7E26P	4.38E-05	0.000164058	0.510175691	0.510175691	M1	Male	trans
cg02425558_ENSG00000236760	4.38E-05	0.00016406	-0.84323773	0.84323773	M1	Male	trans
cg13370086_ARHGAP28	4.38E-05	0.000164065	-0.807992918	0.807992918	M1	Male	trans
cg09777060_ENSG00000225102	4.38E-05	0.000164066	-0.561551663	0.561551663	M1	Male	trans
cg17969084_RNA5SP483	4.38E-05	0.000164066	0.566066119	0.566066119	M1	Male	trans
cg06889790_ID3	4.38E-05	0.00016407	0.648885597	0.648885597	M1	Male	trans
cg25580405_RPL22P24	4.38E-05	0.000164072	0.555163048	0.555163048	M1	Male	trans
cg08229224_MBLAC2	4.38E-05	0.000164077	-0.52852102	0.52852102	M1	Male	trans
cg24893198_DEFB126	4.38E-05	0.000164079	-0.96027529	0.96027529	M1	Male	trans
cg07793432_TDRD1	4.38E-05	0.00016408	-0.723988819	0.723988819	M1	Male	trans
cg12110603_DCT	4.38E-05	0.00016408	-0.323142632	0.323142632	M1	Male	trans
cg08426938_ZNF433	4.38E-05	0.000164081	-0.567347243	0.567347243	M1	Male	trans
cg03549208_SSX3	4.38E-05	0.000164082	-0.795419202	0.795419202	M1	Male	trans
cg21520564_ELSPBP1	4.38E-05	0.000164082	-0.913735856	0.913735856	M1	Male	trans
cg03603331_KLF2P1	4.38E-05	0.000164083	-0.410900996	0.410900996	M1	Male	trans
cg01762827_LINC01793	4.38E-05	0.000164085	0.418746884	0.418746884	M1	Male	trans
cg07793432_SLC16A3	4.38E-05	0.000164087	0.612784087	0.612784087	M1	Male	trans
cg21830932_CBARP	4.38E-05	0.00016409	-0.68696769	0.68696769	M1	Male	trans
cg05226043_LINC01885	4.38E-05	0.000164091	-0.430807679	0.430807679	M1	Male	trans
cg12664613_ENSG00000213549	4.38E-05	0.000164091	-0.740589365	0.740589365	M1	Male	trans
cg21737632_FOXD3-AS1	4.38E-05	0.000164091	1.060946895	1.060946895	M1	Male	trans
cg12163800_ARL6IP4	4.38E-05	0.000164091	2.450766475	2.450766475	M1	Male	trans
cg20695805_MTND3P6	4.38E-05	0.000164092	0.612506552	0.612506552	M1	Male	trans
cg07857119_CSMD3	4.38E-05	0.000164093	-0.735856329	0.735856329	M1	Male	trans
cg07264993_NR3C1	4.38E-05	0.000164093	-0.521790631	0.521790631	M1	Male	trans
cg23989409_RNF11P1	4.38E-05	0.000164094	-0.701449189	0.701449189	M1	Male	trans
cg22626897_ENSG00000235035	4.38E-05	0.000164094	-0.718804273	0.718804273	M1	Male	trans
cg11056334_AEBP2	4.38E-05	0.000164097	-0.375797394	0.375797394	M1	Male	trans
cg13064049_KCND2	4.38E-05	0.000164097	0.553933169	0.553933169	M1	Male	trans
cg03966322_SPANXD	4.38E-05	0.000164102	0.182295238	0.182295238	M1	Male	trans
cg25644567_ENSG00000241097	4.38E-05	0.000164109	0.439930126	0.439930126	M1	Male	trans
cg21200382_ZNF732	4.38E-05	0.000164109	0.46446585	0.46446585	M1	Male	trans
cg07273299_FAM216A	4.38E-05	0.00016411	0.654620716	0.654620716	M1	Male	trans
cg12226948_ODAM	4.38E-05	0.000164113	-1.004402753	1.004402753	M1	Male	trans
cg21097881_RNU6-560P	4.38E-05	0.000164113	0.43000859	0.43000859	M1	Male	trans
cg12547807_ENSG00000213774	4.38E-05	0.000164114	0.566224611	0.566224611	M1	Male	trans
cg11047442_RPS27P20	4.38E-05	0.000164115	-0.57600187	0.57600187	M1	Male	trans
cg01062838_PPIAP35	4.38E-05	0.000164115	-0.791636093	0.791636093	M1	Male	trans
cg03179052_CETN3	4.38E-05	0.000164117	-1.214059624	1.214059624	M1	Male	trans
cg03966685_DLG5	4.38E-05	0.000164118	0.638484471	0.638484471	M1	Male	trans
cg09755512_PIP	4.38E-05	0.000164118	-0.58938247	0.58938247	M1	Male	trans
cg20045882_MED12	4.38E-05	0.000164121	0.547104105	0.547104105	M1	Male	trans
cg01341751_RPL23AP60	4.38E-05	0.000164121	-0.800976074	0.800976074	M1	Male	trans
cg16217323_C5orf46	4.38E-05	0.000164123	-0.425915847	0.425915847	M1	Male	trans
cg21711368_NDUFA1	4.38E-05	0.000164125	0.84235611	0.84235611	M1	Male	trans
cg06906196_KRTAP5-11	4.38E-05	0.000164125	-0.648342141	0.648342141	M1	Male	trans
cg02668903_IL1A	4.38E-05	0.000164125	-0.309055282	0.309055282	M1	Male	trans
cg09774124_GPR52	4.38E-05	0.000164126	-0.589139845	0.589139845	M1	Male	trans
cg07949309_OR10J3	4.38E-05	0.000164127	-1.871315848	1.871315848	M1	Male	trans
cg07198994_OR13G1	4.38E-05	0.000164127	-0.159242753	0.159242753	M1	Male	trans
cg00845152_ENSG00000238410	4.38E-05	0.000164131	-0.568496671	0.568496671	M1	Male	trans
cg16064295_ZFAND6	4.38E-05	0.000164138	-0.770731502	0.770731502	M1	Male	trans
cg10723869_CERKL	4.38E-05	0.000164138	-0.38825952	0.38825952	M1	Male	trans
cg14995921_MPO	4.38E-05	0.000164138	-0.892384506	0.892384506	M1	Male	trans
cg08426938_SP3P	4.38E-05	0.000164138	-0.613645469	0.613645469	M1	Male	trans
cg09661733_RNU6-934P	4.38E-05	0.00016414	-0.383866394	0.383866394	M1	Male	trans
cg23151860_UCKL1	4.38E-05	0.000164141	-0.883982997	0.883982997	M1	Male	trans
cg07512734_RPL36P19	4.38E-05	0.000164142	0.784049743	0.784049743	M1	Male	trans
cg03926165_ANKRD30B	4.38E-05	0.000164143	-0.879602542	0.879602542	M1	Male	trans
cg15032304_ENSG00000242327	4.38E-05	0.000164143	-0.464325283	0.464325283	M1	Male	trans
cg17002338_LINC00488	4.38E-05	0.000164145	-0.295772256	0.295772256	M1	Male	trans
cg10295807_ZNF101	4.38E-05	0.000164146	-0.503707175	0.503707175	M1	Male	trans
cg06884304_RNU6-11P	4.38E-05	0.000164156	-0.84399744	0.84399744	M1	Male	trans
cg16596598_TNFAIP8L2	4.38E-05	0.000164156	-0.371915022	0.371915022	M1	Male	trans
cg02412345_SRRM3	4.38E-05	0.000164157	-0.452506864	0.452506864	M1	Male	trans
cg17806041_RNU6-756P	4.38E-05	0.000164157	-0.713049034	0.713049034	M1	Male	trans
cg14795409_VN1R35P	4.38E-05	0.000164157	-0.660140214	0.660140214	M1	Male	trans
cg04568100_ENSG00000230563	4.38E-05	0.000164157	0.713602686	0.713602686	M1	Male	trans
cg13555354_ENSG00000229791	4.38E-05	0.00016416	0.436836295	0.436836295	M1	Male	trans
cg05492433_GPR88	4.38E-05	0.000164165	-0.26010386	0.26010386	M1	Male	trans
cg11153505_ENSG00000229964	4.38E-05	0.000164167	-0.47515418	0.47515418	M1	Male	trans
cg17969084_SNORD90	4.38E-05	0.000164172	0.472964014	0.472964014	M1	Male	trans
cg04469325_KRTAP11-1	4.38E-05	0.000164173	-0.530770535	0.530770535	M1	Male	trans
cg04846472_TRIML2	4.38E-05	0.000164175	-0.877883099	0.877883099	M1	Male	trans
cg15482000_IGKV3-11	4.38E-05	0.000164175	-0.651341582	0.651341582	M1	Male	trans
cg21986687_ENSG00000243378	4.38E-05	0.000164176	-0.372629594	0.372629594	M1	Male	trans
cg23906454_TAC1	4.38E-05	0.000164178	-0.824875728	0.824875728	M1	Male	trans
cg02639667_FAM83A	4.38E-05	0.000164183	0.885079456	0.885079456	M1	Male	trans
cg10991855_TMEM182	4.38E-05	0.00016419	-0.588319519	0.588319519	M1	Male	trans
cg12656219_LINC02029	4.39E-05	0.000164194	-0.660296952	0.660296952	M1	Male	trans
cg02804275_RN7SKP71	4.39E-05	0.000164197	-0.222583244	0.222583244	M1	Male	trans
cg04599643_GUCA2A	4.39E-05	0.000164198	-0.426077474	0.426077474	M1	Male	trans
cg02673703_HMGB3P31	4.39E-05	0.000164203	-1.216430681	1.216430681	M1	Male	trans
cg17654261_CHRM4	4.39E-05	0.000164208	-0.480019891	0.480019891	M1	Male	trans
cg03266048_RNU6-935P	4.39E-05	0.000164209	-0.578655246	0.578655246	M1	Male	trans
cg04768387_ARHGDIG	4.39E-05	0.00016421	-0.186301167	0.186301167	M1	Male	trans
cg01772677_ANKRD63	4.39E-05	0.000164211	-0.539763078	0.539763078	M1	Male	trans
cg25994476_RNU6-3P	4.39E-05	0.000164211	0.606181109	0.606181109	M1	Male	trans
cg24706930_PGPEP1L	4.39E-05	0.000164212	-1.752123631	1.752123631	M1	Male	trans
cg02792740_DSN1	4.39E-05	0.000164213	0.552534098	0.552534098	M1	Male	trans
cg17186655_RNU6-112P	4.39E-05	0.000164214	0.304557887	0.304557887	M1	Male	trans
cg08295429_USP29	4.39E-05	0.000164215	-0.940407304	0.940407304	M1	Male	trans
cg23542134_R3HDML	4.39E-05	0.000164219	1.188328329	1.188328329	M1	Male	trans
cg10959048_MIR148A	4.39E-05	0.000164224	-0.951302299	0.951302299	M1	Male	trans
cg05079074_ENSG00000232958	4.39E-05	0.000164225	-1.66635835	1.66635835	M1	Male	trans
cg05351147_ENSG00000184566	4.39E-05	0.000164229	-0.531704268	0.531704268	M1	Male	trans
cg02792740_NBR1	4.39E-05	0.000164229	0.575021493	0.575021493	M1	Male	trans
cg23404528_RPS3AP51	4.39E-05	0.000164234	0.525908263	0.525908263	M1	Male	trans
cg24170716_IGLV3-9	4.39E-05	0.000164244	-0.886892401	0.886892401	M1	Male	trans
cg27599856_RN7SL273P	4.39E-05	0.000164245	-0.865638011	0.865638011	M1	Male	trans
cg08083251_SLC34A1	4.39E-05	0.000164248	-0.614457638	0.614457638	M1	Male	trans
cg05747874_NPM1P31	4.39E-05	0.000164248	1.276153894	1.276153894	M1	Male	trans
cg04738355_RCN1P1	4.39E-05	0.000164249	-0.841942228	0.841942228	M1	Male	trans
cg00066022_ZFPM2	4.39E-05	0.000164249	-0.916012977	0.916012977	M1	Male	trans
cg14526732_GPR183	4.39E-05	0.000164249	0.296989986	0.296989986	M1	Male	trans
cg22541535_NFKBIA	4.39E-05	0.00016425	-0.397892681	0.397892681	M1	Male	trans
cg09321633_OR10S1	4.39E-05	0.00016425	-0.387920385	0.387920385	M1	Male	trans
cg21630843_RNA5SP79	4.39E-05	0.000164251	-0.566066078	0.566066078	M1	Male	trans
cg07102783_CPNE6	4.39E-05	0.000164252	-0.58134797	0.58134797	M1	Male	trans
cg00306267_ENSG00000231132	4.39E-05	0.000164252	-0.51868772	0.51868772	M1	Male	trans
cg19234089_ENSG00000236807	4.39E-05	0.000164259	-0.659449329	0.659449329	M1	Male	trans
cg08324397_ARL6IP4	4.39E-05	0.000164261	-0.588315955	0.588315955	M1	Male	trans
cg16068431_SNORA60	4.39E-05	0.000164261	-0.963181287	0.963181287	M1	Male	trans
cg23805120_RPSAP10	4.39E-05	0.000164264	-0.799330815	0.799330815	M1	Male	trans
cg06224893_SPAM1	4.39E-05	0.000164264	-0.567393959	0.567393959	M1	Male	trans
cg24525578_ENSG00000231883	4.39E-05	0.000164266	-0.307430727	0.307430727	M1	Male	trans
cg11086960_RTCA	4.39E-05	0.000164266	-0.760386924	0.760386924	M1	Male	trans
cg05065319_RNA5SP174	4.39E-05	0.000164267	-0.623272614	0.623272614	M1	Male	trans
cg11086960_IPP	4.39E-05	0.000164268	-0.739549107	0.739549107	M1	Male	trans
cg17106653_MS4A5	4.39E-05	0.000164268	0.876950324	0.876950324	M1	Male	trans
cg25217772_RNU4-61P	4.39E-05	0.000164269	-0.464310637	0.464310637	M1	Male	trans
cg16062368_TTC34	4.39E-05	0.000164269	-0.908243421	0.908243421	M1	Male	trans
cg13212982_EMX2	4.39E-05	0.00016427	-0.371113301	0.371113301	M1	Male	trans
cg25699417_DUSP2	4.39E-05	0.00016427	-0.84743148	0.84743148	M1	Male	trans
cg06556435_GPR153	4.39E-05	0.00016427	0.721606881	0.721606881	M1	Male	trans
cg04175473_ENSG00000228700	4.39E-05	0.000164272	-0.611447864	0.611447864	M1	Male	trans
cg11423687_IGHJ1P	4.39E-05	0.000164272	-0.469849153	0.469849153	M1	Male	trans
cg27204432_PRELID3A	4.39E-05	0.000164272	0.828856389	0.828856389	M1	Male	trans
cg17911428_SLC30A8	4.39E-05	0.000164272	-0.325554142	0.325554142	M1	Male	trans
cg23974730_ENSG00000229110	4.39E-05	0.000164272	0.684986817	0.684986817	M1	Male	trans
cg08325191_MFAP2	4.39E-05	0.000164272	0.415848546	0.415848546	M1	Male	trans
cg05502445_TUBB6	4.39E-05	0.000164272	-0.31330453	0.31330453	M1	Male	trans
cg07501868_IMPDH2	4.39E-05	0.000164272	-0.849056085	0.849056085	M1	Male	trans
cg02807047_ENSG00000241599	4.39E-05	0.000164272	0.653450566	0.653450566	M1	Male	trans
cg07331276_ENPP3	4.39E-05	0.000164272	-0.580280332	0.580280332	M1	Male	trans
cg22750960_OR2T6	4.39E-05	0.000164272	-0.006718059	0.006718059	M1	Male	trans
cg22750960_IGKV6D-41	4.39E-05	0.000164272	-0.765873604	0.765873604	M1	Male	trans
cg22750960_MIR588	4.39E-05	0.000164272	-0.765873604	0.765873604	M1	Male	trans
cg22750960_Y_RNA	4.39E-05	0.000164272	-0.968039847	0.968039847	M1	Male	trans
cg22750960_U3	4.39E-05	0.000164272	-0.765873604	0.765873604	M1	Male	trans
cg22750960_UQCRHP3	4.39E-05	0.000164272	-0.823596756	0.823596756	M1	Male	trans
cg22750960_RNU1-80P	4.39E-05	0.000164272	-0.484019923	0.484019923	M1	Male	trans
cg22750960_RN7SL231P	4.39E-05	0.000164272	-0.72752224	0.72752224	M1	Male	trans
cg22750960_ENSG00000228400	4.39E-05	0.000164272	-0.711244515	0.711244515	M1	Male	trans
cg22750960_ENSG00000235152	4.39E-05	0.000164272	-0.484019923	0.484019923	M1	Male	trans
cg22750960_MIR8485	4.39E-05	0.000164272	-0.745319672	0.745319672	M1	Male	trans
cg22750960_MTCYBP8	4.39E-05	0.000164272	-1.079089867	1.079089867	M1	Male	trans
cg22750960_RNA5SP140	4.39E-05	0.000164272	-1.079089867	1.079089867	M1	Male	trans
cg22750960_BPESC1	4.39E-05	0.000164272	-1.079089867	1.079089867	M1	Male	trans
cg22750960_RNA5SP306	4.39E-05	0.000164272	-1.079089867	1.079089867	M1	Male	trans
cg22750960_OR8A1	4.39E-05	0.000164272	-0.130617208	0.130617208	M1	Male	trans
cg22750960_LINC00358	4.39E-05	0.000164272	-1.079089867	1.079089867	M1	Male	trans
cg22750960_ENSG00000207147	4.39E-05	0.000164272	-1.079089867	1.079089867	M1	Male	trans
cg22750960_ENSG00000216754	4.39E-05	0.000164272	-1.079089867	1.079089867	M1	Male	trans
cg22750960_ENSG00000221148	4.39E-05	0.000164272	-1.079089867	1.079089867	M1	Male	trans
cg22750960_ENSG00000223917	4.39E-05	0.000164272	-1.079089867	1.079089867	M1	Male	trans
cg22750960_ENSG00000231460	4.39E-05	0.000164272	-0.381560046	0.381560046	M1	Male	trans
cg22750960_ENSG00000241345	4.39E-05	0.000164272	-1.079089867	1.079089867	M1	Male	trans
cg22750960_ZNF736P1Y	4.39E-05	0.000164272	-1.079089867	1.079089867	M1	Male	trans
cg22750960_ZNF736P2Y	4.39E-05	0.000164272	-1.079089867	1.079089867	M1	Male	trans
cg07096305_NUP205	4.39E-05	0.000164272	0.50208867	0.50208867	M1	Male	trans
cg19703425_ENSG00000225513	4.39E-05	0.000164272	-0.918353514	0.918353514	M1	Male	trans
cg17477995_NRSN2-AS1	4.39E-05	0.000164272	-0.465334653	0.465334653	M1	Male	trans
cg02340312_ENSG00000237262	4.39E-05	0.000164272	-0.756345821	0.756345821	M1	Male	trans
cg16400798_COLCA2	4.39E-05	0.000164273	-1.020966643	1.020966643	M1	Male	trans
cg20150659_CCDC92	4.39E-05	0.000164273	-0.509855235	0.509855235	M1	Male	trans
cg05392160_RNU6-223P	4.39E-05	0.000164273	-1.099215036	1.099215036	M1	Male	trans
cg26541248_ENSG00000236132	4.39E-05	0.000164274	-0.672603901	0.672603901	M1	Male	trans
cg18693421_ENSG00000223593	4.39E-05	0.000164278	0.336240244	0.336240244	M1	Male	trans
cg05518022_LINC01986	4.39E-05	0.00016428	0.542160312	0.542160312	M1	Male	trans
cg11563784_UGT1A10	4.39E-05	0.000164283	-0.440133729	0.440133729	M1	Male	trans
cg20692464_RPL9P21	4.39E-05	0.000164283	-0.513219229	0.513219229	M1	Male	trans
cg21673338_MNX1-AS2	4.39E-05	0.000164283	-0.927576246	0.927576246	M1	Male	trans
cg14995921_ENSG00000226548	4.39E-05	0.000164285	-0.609105396	0.609105396	M1	Male	trans
cg07615839_OBP2A	4.39E-05	0.000164285	0.607360674	0.607360674	M1	Male	trans
cg21032074_C9orf92	4.39E-05	0.000164286	-0.771189558	0.771189558	M1	Male	trans
cg00074244_TRAV38-2DV8	4.39E-05	0.000164286	0.678442858	0.678442858	M1	Male	trans
cg10044466_PPP1R2P10	4.39E-05	0.000164288	1.077473415	1.077473415	M1	Male	trans
cg17400905_RNU6-834P	4.39E-05	0.000164288	0.670944251	0.670944251	M1	Male	trans
cg26250046_SLC9A3P1	4.39E-05	0.000164288	-0.613557872	0.613557872	M1	Male	trans
cg10535675_HSD17B7P1	4.39E-05	0.000164288	0.32206217	0.32206217	M1	Male	trans
cg04510815_RNU6-1169P	4.39E-05	0.000164288	-0.411843419	0.411843419	M1	Male	trans
cg18997918_CES1	4.39E-05	0.000164288	-0.400985436	0.400985436	M1	Male	trans
cg03734225_SPARCL1	4.39E-05	0.00016429	-0.373738583	0.373738583	M1	Male	trans
cg03448754_CCL17	4.39E-05	0.00016429	-0.598814618	0.598814618	M1	Male	trans
cg20695805_PPP1R16B	4.39E-05	0.000164291	0.339928328	0.339928328	M1	Male	trans
cg04510815_ENSG00000234080	4.39E-05	0.000164296	-0.573025379	0.573025379	M1	Male	trans
cg22052629_DNAJB6	4.39E-05	0.000164296	-0.566607378	0.566607378	M1	Male	trans
cg10174333_ENSG00000226058	4.39E-05	0.000164297	0.954787618	0.954787618	M1	Male	trans
cg05524170_DMBT1L1	4.39E-05	0.000164299	-0.821730833	0.821730833	M1	Male	trans
cg08935541_FGF13-AS1	4.39E-05	0.000164303	-1.358333092	1.358333092	M1	Male	trans
cg02017486_ENSG00000232359	4.39E-05	0.000164303	-0.671702241	0.671702241	M1	Male	trans
cg08157914_EIF4EP4	4.39E-05	0.000164307	-1.684400514	1.684400514	M1	Male	trans
cg22052629_AK4P6	4.39E-05	0.000164309	-0.648940552	0.648940552	M1	Male	trans
cg02792740_ANAPC16	4.39E-05	0.000164309	0.58159613	0.58159613	M1	Male	trans
cg10548700_ENSG00000228072	4.39E-05	0.000164313	0.51101571	0.51101571	M1	Male	trans
cg03583463_RNU6-973P	4.39E-05	0.000164314	0.488897247	0.488897247	M1	Male	trans
cg14284424_ELOA2	4.39E-05	0.000164316	1.267620229	1.267620229	M1	Male	trans
cg25938960_PAGE3	4.39E-05	0.000164318	-0.76692608	0.76692608	M1	Male	trans
cg16156113_GPR183	4.39E-05	0.000164318	-0.315820979	0.315820979	M1	Male	trans
cg13730281_TMEM97P1	4.39E-05	0.000164318	-0.974877452	0.974877452	M1	Male	trans
cg18090631_SEMA6B	4.39E-05	0.00016432	-0.614043921	0.614043921	M1	Male	trans
cg19586889_LINC02640	4.39E-05	0.00016432	-0.845271974	0.845271974	M1	Male	trans
cg03958058_SLC10A6	4.39E-05	0.00016432	-0.403462309	0.403462309	M1	Male	trans
cg05898482_FTH1P6	4.39E-05	0.000164321	1.686923457	1.686923457	M1	Male	trans
cg13362436_RPL21P43	4.39E-05	0.000164322	-0.63500404	0.63500404	M1	Male	trans
cg22280068_C9orf131	4.39E-05	0.000164323	-0.715651522	0.715651522	M1	Male	trans
cg02525572_FABP7P2	4.39E-05	0.000164323	-0.348452712	0.348452712	M1	Male	trans
cg07850274_RPS18P9	4.39E-05	0.000164323	-0.749631224	0.749631224	M1	Male	trans
cg27513510_ZNF311	4.39E-05	0.000164324	-0.895802845	0.895802845	M1	Male	trans
cg11600594_CLEC4F	4.39E-05	0.000164327	-1.152123448	1.152123448	M1	Male	trans
cg16062368_H2BU2P	4.39E-05	0.000164329	-0.68820685	0.68820685	M1	Male	trans
cg14203970_IGKV4-1	4.39E-05	0.000164333	-2.013346079	2.013346079	M1	Male	trans
cg14924064_CFC1B	4.39E-05	0.000164334	0.517714097	0.517714097	M1	Male	trans
cg09095858_S1PR1	4.39E-05	0.000164336	-1.182131939	1.182131939	M1	Male	trans
cg02307102_ENSG00000231034	4.39E-05	0.000164336	-0.848351814	0.848351814	M1	Male	trans
cg02350039_GDPD3	4.39E-05	0.000164341	0.699944002	0.699944002	M1	Male	trans
cg02129159_NECAB1	4.39E-05	0.000164341	-0.499605948	0.499605948	M1	Male	trans
cg22772639_HNF4A-AS1	4.39E-05	0.000164341	-0.535486527	0.535486527	M1	Male	trans
cg07744449_RN7SL634P	4.39E-05	0.000164341	-0.783536341	0.783536341	M1	Male	trans
cg22168087_ENSG00000232949	4.39E-05	0.000164341	0.709597448	0.709597448	M1	Male	trans
cg23290207_NRSN1	4.39E-05	0.000164341	0.305373168	0.305373168	M1	Male	trans
cg12067981_NLRP2	4.39E-05	0.000164341	-0.486779243	0.486779243	M1	Male	trans
cg04662079_DNMT3A	4.39E-05	0.000164341	-0.698490276	0.698490276	M1	Male	trans
cg01176826_VN1R3	4.39E-05	0.000164341	0.33176503	0.33176503	M1	Male	trans
cg22120018_RNA5SP113	4.39E-05	0.000164341	-0.328486781	0.328486781	M1	Male	trans
cg22120018_NDUFS5P2	4.39E-05	0.000164341	-0.543794989	0.543794989	M1	Male	trans
cg22120018_MIR218-2	4.39E-05	0.000164341	-0.96246321	0.96246321	M1	Male	trans
cg22120018_ENSG00000232897	4.39E-05	0.000164341	-0.185551093	0.185551093	M1	Male	trans
cg22120018_LINC02778	4.39E-05	0.000164341	-0.686812461	0.686812461	M1	Male	trans
cg22120018_ACTBP12	4.39E-05	0.000164341	-1.075437754	1.075437754	M1	Male	trans
cg22120018_MTND5P18	4.39E-05	0.000164341	-1.075437754	1.075437754	M1	Male	trans
cg22120018_CTNNA2-AS1	4.39E-05	0.000164341	-0.410404672	0.410404672	M1	Male	trans
cg22120018_MTND5P29	4.39E-05	0.000164341	-0.763281552	0.763281552	M1	Male	trans
cg22120018_LINC02433	4.39E-05	0.000164341	-0.482381788	0.482381788	M1	Male	trans
cg22120018_RN7SL868P	4.39E-05	0.000164341	-1.075437754	1.075437754	M1	Male	trans
cg22120018_FUNDC2P3	4.39E-05	0.000164341	-0.62555531	0.62555531	M1	Male	trans
cg22120018_ZNF734P	4.39E-05	0.000164341	-1.033173587	1.033173587	M1	Male	trans
cg22120018_MTND1P2	4.39E-05	0.000164341	-1.075437754	1.075437754	M1	Male	trans
cg22120018_ASB10	4.39E-05	0.000164341	-0.482381788	0.482381788	M1	Male	trans
cg22120018_H3P29	4.39E-05	0.000164341	-1.075437754	1.075437754	M1	Male	trans
cg22120018_LINC02247	4.39E-05	0.000164341	-0.62555531	0.62555531	M1	Male	trans
cg22120018_IGF2-AS	4.39E-05	0.000164341	-0.482381788	0.482381788	M1	Male	trans
cg22120018_BHLHA9	4.39E-05	0.000164341	-0.44740915	0.44740915	M1	Male	trans
cg22120018_SPEM1	4.39E-05	0.000164341	-0.943389304	0.943389304	M1	Male	trans
cg22120018_NEK2P2	4.39E-05	0.000164341	-0.257938887	0.257938887	M1	Male	trans
cg22120018_SMSP1	4.39E-05	0.000164341	-0.62555531	0.62555531	M1	Male	trans
cg22120018_ENSG00000227679	4.39E-05	0.000164341	-0.107088624	0.107088624	M1	Male	trans
cg22120018_CT45A5	4.39E-05	0.000164341	-0.24975934	0.24975934	M1	Male	trans
cg22120018_SKP2P1	4.39E-05	0.000164341	-1.075437754	1.075437754	M1	Male	trans
cg22120018_ENSG00000230432	4.39E-05	0.000164341	-0.482381788	0.482381788	M1	Male	trans
cg22120018_ENSG00000230621	4.39E-05	0.000164341	-0.763281552	0.763281552	M1	Male	trans
cg22120018_LINC01114	4.39E-05	0.000164341	-0.216894499	0.216894499	M1	Male	trans
cg22120018_PHOX2B	4.39E-05	0.000164341	-0.261287769	0.261287769	M1	Male	trans
cg22120018_SORCS3	4.39E-05	0.000164341	-0.656973562	0.656973562	M1	Male	trans
cg02303400_FAM86LP	4.39E-05	0.000164343	-0.559208993	0.559208993	M1	Male	trans
cg16977073_SLC6A5	4.39E-05	0.000164344	-0.440994523	0.440994523	M1	Male	trans
cg02679674_RSPH10B2	4.39E-05	0.000164346	-0.632843671	0.632843671	M1	Male	trans
cg27345524_ACTG1P10	4.39E-05	0.000164346	0.881970871	0.881970871	M1	Male	trans
cg03549208_VN1R5	4.39E-05	0.000164346	-0.569673983	0.569673983	M1	Male	trans
cg07601093_CREM	4.39E-05	0.000164348	0.961204655	0.961204655	M1	Male	trans
cg22350135_KIF1A	4.39E-05	0.000164354	-0.106304943	0.106304943	M1	Male	trans
cg03378057_ENSG00000231970	4.39E-05	0.000164356	-0.376426455	0.376426455	M1	Male	trans
cg11868136_NOSTRIN	4.39E-05	0.00016436	-0.387060177	0.387060177	M1	Male	trans
cg07198994_GUCY1A2	4.39E-05	0.000164362	-0.343579716	0.343579716	M1	Male	trans
cg14046470_UBD	4.39E-05	0.000164365	-0.416989576	0.416989576	M1	Male	trans
cg17730176_SDCBP2	4.39E-05	0.000164365	0.665492166	0.665492166	M1	Male	trans
cg00270291_ENSG00000243024	4.39E-05	0.000164366	0.400394864	0.400394864	M1	Male	trans
cg18323220_ENSG00000231883	4.39E-05	0.000164369	-0.247730665	0.247730665	M1	Male	trans
cg07357091_ENSG00000227189	4.39E-05	0.00016437	0.634511098	0.634511098	M1	Male	trans
cg08985601_IFNA13	4.39E-05	0.000164372	0.723211951	0.723211951	M1	Male	trans
cg08828819_RPS6P15	4.39E-05	0.000164381	0.43157963	0.43157963	M1	Male	trans
cg20491223_TRIM43	4.39E-05	0.000164383	0.289334296	0.289334296	M1	Male	trans
cg04457964_ENSG00000240103	4.39E-05	0.000164384	-0.677372769	0.677372769	M1	Male	trans
cg05818000_FAM220A	4.39E-05	0.000164396	-0.713658117	0.713658117	M1	Male	trans
cg06699461_ENSG00000219302	4.39E-05	0.0001644	-0.517888496	0.517888496	M1	Male	trans
cg17323715_ENSG00000228596	4.39E-05	0.000164408	-0.458837875	0.458837875	M1	Male	trans
cg04758826_FKBP5	4.39E-05	0.000164408	-0.977367732	0.977367732	M1	Male	trans
cg27408471_TBXA2R	4.39E-05	0.000164408	0.491878633	0.491878633	M1	Male	trans
cg06195376_NAT16	4.39E-05	0.000164408	-1.999626144	1.999626144	M1	Male	trans
cg15372372_NPM1P39	4.39E-05	0.000164413	-0.651445366	0.651445366	M1	Male	trans
cg02378862_OR4F3	4.39E-05	0.000164413	-0.424360094	0.424360094	M1	Male	trans
cg17451457_SOX14	4.39E-05	0.000164414	-1.119709756	1.119709756	M1	Male	trans
cg15912082_SHISA8	4.39E-05	0.000164414	-0.731766774	0.731766774	M1	Male	trans
cg16582255_GTF2IP23	4.39E-05	0.000164414	-0.572689021	0.572689021	M1	Male	trans
cg24728770_ENSG00000243312	4.39E-05	0.000164414	-0.515205326	0.515205326	M1	Male	trans
cg03188000_MTND2P12	4.39E-05	0.000164414	0.665204676	0.665204676	M1	Male	trans
cg00545295_MIR1295A	4.39E-05	0.000164414	0.650089964	0.650089964	M1	Male	trans
cg23608297_RN7SL477P	4.39E-05	0.000164414	-0.80735738	0.80735738	M1	Male	trans
cg10959048_IGKV4-1	4.39E-05	0.000164414	-1.28141321	1.28141321	M1	Male	trans
cg26972832_TUBB8P9	4.39E-05	0.000164414	-0.614145564	0.614145564	M1	Male	trans
cg16550453_CHST2	4.39E-05	0.000164414	-0.314931612	0.314931612	M1	Male	trans
cg01591369_RN7SL124P	4.39E-05	0.000164414	-0.416922363	0.416922363	M1	Male	trans
cg25699417_LGMN	4.39E-05	0.000164414	-0.714406152	0.714406152	M1	Male	trans
cg11478335_PRDM1	4.39E-05	0.000164414	-0.536954822	0.536954822	M1	Male	trans
cg23577102_VSTM2A-OT1	4.39E-05	0.000164414	0.691740232	0.691740232	M1	Male	trans
cg02621636_RNU4-82P	4.39E-05	0.000164414	-0.224841974	0.224841974	M1	Male	trans
cg14386951_RPL7P44	4.39E-05	0.000164414	0.157079224	0.157079224	M1	Male	trans
cg11704602_AICDA	4.39E-05	0.000164414	-0.666260053	0.666260053	M1	Male	trans
cg17550009_OR9I2P	4.39E-05	0.000164414	-0.238559591	0.238559591	M1	Male	trans
cg17550009_CRB3P1	4.39E-05	0.000164414	-0.561571172	0.561571172	M1	Male	trans
cg17550009_OR10C1	4.39E-05	0.000164414	-0.561571172	0.561571172	M1	Male	trans
cg17550009_CAPZA1P4	4.39E-05	0.000164414	-0.965437957	0.965437957	M1	Male	trans
cg17550009_OR5M4P	4.39E-05	0.000164414	-0.866083947	0.866083947	M1	Male	trans
cg17550009_OR6C1	4.39E-05	0.000164414	-0.025401637	0.025401637	M1	Male	trans
cg17550009_RN7SKP205	4.39E-05	0.000164414	-0.647905487	0.647905487	M1	Male	trans
cg17550009_CACNG7	4.39E-05	0.000164414	-0.149714795	0.149714795	M1	Male	trans
cg17550009_Y_RNA	4.39E-05	0.000164414	-0.462990631	0.462990631	M1	Male	trans
cg17550009_ENSG00000224252	4.39E-05	0.000164414	-0.965437957	0.965437957	M1	Male	trans
cg17550009_ENSG00000230159	4.39E-05	0.000164414	-0.965437957	0.965437957	M1	Male	trans
cg17550009_ENSG00000230190	4.39E-05	0.000164414	-0.965437957	0.965437957	M1	Male	trans
cg17550009_ENSG00000234522	4.39E-05	0.000164414	-0.965437957	0.965437957	M1	Male	trans
cg17550009_DNAJA1P5	4.39E-05	0.000164414	-0.79318822	0.79318822	M1	Male	trans
cg17550009_NDUFA5P10	4.39E-05	0.000164414	-0.226026337	0.226026337	M1	Male	trans
cg17550009_SETD6P1	4.39E-05	0.000164414	-0.345846499	0.345846499	M1	Male	trans
cg17550009_DPP10-AS3	4.39E-05	0.000164414	-0.474975779	0.474975779	M1	Male	trans
cg17550009_OR51H2P	4.39E-05	0.000164414	-0.346216939	0.346216939	M1	Male	trans
cg17550009_NDUFA12P1	4.39E-05	0.000164414	-0.433041974	0.433041974	M1	Male	trans
cg17550009_TPRX1	4.39E-05	0.000164414	-0.531791937	0.531791937	M1	Male	trans
cg17550009_RNU6-929P	4.39E-05	0.000164414	-0.39659411	0.39659411	M1	Male	trans
cg09081941_ENSG00000242156	4.39E-05	0.000164415	-0.51753759	0.51753759	M1	Male	trans
cg20692464_GYPE	4.39E-05	0.000164421	-1.165091074	1.165091074	M1	Male	trans
cg09214369_IFNA13	4.39E-05	0.000164423	0.706092032	0.706092032	M1	Male	trans
cg04687371_DSCAM-AS1	4.39E-05	0.000164427	-0.868346699	0.868346699	M1	Male	trans
cg10991855_ENSG00000227463	4.39E-05	0.000164431	-0.605457931	0.605457931	M1	Male	trans
cg22280068_YES1P1	4.40E-05	0.000164433	-0.752758569	0.752758569	M1	Male	trans
cg04272684_FAM90A20P	4.40E-05	0.000164434	-0.718151228	0.718151228	M1	Male	trans
cg09998151_HMGB1P45	4.40E-05	0.000164439	0.426454882	0.426454882	M1	Male	trans
cg18472223_RPL34P18	4.40E-05	0.000164439	-0.516457909	0.516457909	M1	Male	trans
cg22871253_RNU6-147P	4.40E-05	0.000164439	0.389095768	0.389095768	M1	Male	trans
cg11056334_STARD7	4.40E-05	0.000164441	-0.366475011	0.366475011	M1	Male	trans
cg07793432_TSGA10	4.40E-05	0.000164442	-0.686958832	0.686958832	M1	Male	trans
cg19160975_RPL4P3	4.40E-05	0.000164444	0.397001517	0.397001517	M1	Male	trans
cg04007989_SPRR1A	4.40E-05	0.000164447	0.384825178	0.384825178	M1	Male	trans
cg04515606_HOXA7	4.40E-05	0.000164449	0.879016527	0.879016527	M1	Male	trans
cg15712577_TRAV2	4.40E-05	0.000164449	-0.449097547	0.449097547	M1	Male	trans
cg24375748_OR7E29P	4.40E-05	0.00016445	-0.76662938	0.76662938	M1	Male	trans
cg03966685_ANKRD13B	4.40E-05	0.000164454	0.659950695	0.659950695	M1	Male	trans
cg03549208_CBX1P2	4.40E-05	0.000164454	-0.554671114	0.554671114	M1	Male	trans
cg18205030_KRTAP10-11	4.40E-05	0.000164454	-1.092460035	1.092460035	M1	Male	trans
cg05767455_NCF4-AS1	4.40E-05	0.000164455	0.588344943	0.588344943	M1	Male	trans
cg03480243_RPL7P1	4.40E-05	0.000164458	-0.526277196	0.526277196	M1	Male	trans
cg08662043_SP2-AS1	4.40E-05	0.00016446	-0.477134742	0.477134742	M1	Male	trans
cg04820440_FKBP7	4.40E-05	0.00016446	-1.128084896	1.128084896	M1	Male	trans
cg00516582_RPL19P21	4.40E-05	0.000164463	-0.478452751	0.478452751	M1	Male	trans
cg26031613_SNORD115-41	4.40E-05	0.000164463	0.71845989	0.71845989	M1	Male	trans
cg10478035_MIR1183	4.40E-05	0.000164463	-0.560480909	0.560480909	M1	Male	trans
cg04924893_VIL1	4.40E-05	0.000164463	-0.638441801	0.638441801	M1	Male	trans
cg19014289_ADGRF5-AS1	4.40E-05	0.000164463	-0.874414813	0.874414813	M1	Male	trans
cg16596598_IGHV1-2	4.40E-05	0.000164463	-0.426843844	0.426843844	M1	Male	trans
cg07512734_IGLV1-40	4.40E-05	0.000164463	0.989966262	0.989966262	M1	Male	trans
cg19632822_MTND6P11	4.40E-05	0.000164463	-0.108956056	0.108956056	M1	Male	trans
cg19632822_RNU4-17P	4.40E-05	0.000164463	-0.654946848	0.654946848	M1	Male	trans
cg19632822_ENSG00000212558	4.40E-05	0.000164463	-0.654946848	0.654946848	M1	Male	trans
cg19632822_MIR557	4.40E-05	0.000164463	-0.304544496	0.304544496	M1	Male	trans
cg19632822_MTCO1P42	4.40E-05	0.000164463	-0.437748223	0.437748223	M1	Male	trans
cg19632822_RNU6-1135P	4.40E-05	0.000164463	-0.875496447	0.875496447	M1	Male	trans
cg19632822_RNU6-1329P	4.40E-05	0.000164463	-0.567674262	0.567674262	M1	Male	trans
cg19632822_RPL21P129	4.40E-05	0.000164463	-0.567674262	0.567674262	M1	Male	trans
cg19632822_ENSG00000199196	4.40E-05	0.000164463	-0.437748223	0.437748223	M1	Male	trans
cg19632822_ENSG00000228776	4.40E-05	0.000164463	-0.437748223	0.437748223	M1	Male	trans
cg19632822_FAM197Y3	4.40E-05	0.000164463	-0.692657044	0.692657044	M1	Male	trans
cg19632822_ENSG00000234713	4.40E-05	0.000164463	-0.692657044	0.692657044	M1	Male	trans
cg19632822_RNU7-7P	4.40E-05	0.000164463	-0.909094091	0.909094091	M1	Male	trans
cg19632822_HMGN2P18	4.40E-05	0.000164463	-0.975930224	0.975930224	M1	Male	trans
cg19632822_RNU6-961P	4.40E-05	0.000164463	-0.975930224	0.975930224	M1	Male	trans
cg19632822_RNU6-235P	4.40E-05	0.000164463	-0.975930224	0.975930224	M1	Male	trans
cg19632822_MIR489	4.40E-05	0.000164463	-0.975930224	0.975930224	M1	Male	trans
cg19632822_RNASE9	4.40E-05	0.000164463	-0.975930224	0.975930224	M1	Male	trans
cg19632822_LINC01718	4.40E-05	0.000164463	-0.975930224	0.975930224	M1	Male	trans
cg19632822_ENSG00000212589	4.40E-05	0.000164463	-0.975930224	0.975930224	M1	Male	trans
cg19632822_ENSG00000225046	4.40E-05	0.000164463	-0.975930224	0.975930224	M1	Male	trans
cg19632822_NDUFB3P5	4.40E-05	0.000164463	-0.975930224	0.975930224	M1	Male	trans
cg19632822_ENSG00000230920	4.40E-05	0.000164463	-0.975930224	0.975930224	M1	Male	trans
cg19632822_NFYCP1	4.40E-05	0.000164463	-0.975930224	0.975930224	M1	Male	trans
cg19632822_ENSG00000236387	4.40E-05	0.000164463	-0.975930224	0.975930224	M1	Male	trans
cg19632822_ENSG00000240624	4.40E-05	0.000164463	-0.975930224	0.975930224	M1	Male	trans
cg00732589_LOXL4	4.40E-05	0.000164463	-0.471887948	0.471887948	M1	Male	trans
cg20821566_MAP3K14	4.40E-05	0.000164463	0.508919436	0.508919436	M1	Male	trans
cg04846472_HOXB8	4.40E-05	0.000164466	-0.90491695	0.90491695	M1	Male	trans
cg22052629_PIGX	4.40E-05	0.000164469	-0.606784599	0.606784599	M1	Male	trans
cg17324671_ENSG00000232721	4.40E-05	0.000164469	-0.527328507	0.527328507	M1	Male	trans
cg09368836_PPP2R2C	4.40E-05	0.000164471	-0.389601295	0.389601295	M1	Male	trans
cg14609104_AQP12A	4.40E-05	0.000164472	-0.929422704	0.929422704	M1	Male	trans
cg07601093_PCM1	4.40E-05	0.000164473	0.889217846	0.889217846	M1	Male	trans
cg14795409_CCNYL5	4.40E-05	0.000164474	-0.56694767	0.56694767	M1	Male	trans
cg24093831_CLGN	4.40E-05	0.000164475	-0.6119122	0.6119122	M1	Male	trans
cg16078318_ENSG00000205414	4.40E-05	0.000164477	-0.699605263	0.699605263	M1	Male	trans
cg21144161_ENSG00000231424	4.40E-05	0.000164478	-0.597885446	0.597885446	M1	Male	trans
cg16575821_COL22A1	4.40E-05	0.00016448	-0.373047913	0.373047913	M1	Male	trans
cg03038245_GCGR	4.40E-05	0.000164485	-1.002433473	1.002433473	M1	Male	trans
cg11056334_ZNF583	4.40E-05	0.000164486	-0.376580665	0.376580665	M1	Male	trans
cg10508127_DISP2	4.40E-05	0.000164486	-0.655640691	0.655640691	M1	Male	trans
cg22836400_C1orf185	4.40E-05	0.000164486	0.389530891	0.389530891	M1	Male	trans
cg14042541_CHI3L1	4.40E-05	0.000164495	0.136927682	0.136927682	M1	Male	trans
cg11278212_FLG	4.40E-05	0.000164495	0.458014407	0.458014407	M1	Male	trans
cg15143998_RNF212	4.40E-05	0.000164495	-0.687389747	0.687389747	M1	Male	trans
cg10991855_ETV3	4.40E-05	0.000164499	-0.49727482	0.49727482	M1	Male	trans
cg23383887_RPL12P45	4.40E-05	0.000164499	-0.889000394	0.889000394	M1	Male	trans
cg23383887_RN7SL91P	4.40E-05	0.000164499	-0.606510907	0.606510907	M1	Male	trans
cg24169118_ENSG00000234793	4.40E-05	0.000164499	-0.53752769	0.53752769	M1	Male	trans
cg17310105_ENSG00000234967	4.40E-05	0.000164501	-1.018635837	1.018635837	M1	Male	trans
cg10659736_MIR548I2	4.40E-05	0.000164505	-0.627278123	0.627278123	M1	Male	trans
cg10738933_ENSG00000225952	4.40E-05	0.000164506	0.910054134	0.910054134	M1	Male	trans
cg07474672_RAB32	4.40E-05	0.000164509	-0.579918224	0.579918224	M1	Male	trans
cg12513911_RNU6-1305P	4.40E-05	0.00016451	0.918550524	0.918550524	M1	Male	trans
cg05154833_PPP1R8P1	4.40E-05	0.00016451	-0.516814015	0.516814015	M1	Male	trans
cg03494612_IGFN1	4.40E-05	0.000164511	-0.817549542	0.817549542	M1	Male	trans
cg07850274_STAG2	4.40E-05	0.000164512	-0.684997716	0.684997716	M1	Male	trans
cg00060475_ENSG00000229203	4.40E-05	0.000164522	-0.51745455	0.51745455	M1	Male	trans
cg09661733_ENSG00000224163	4.40E-05	0.000164524	-0.380043819	0.380043819	M1	Male	trans
cg19748509_OR11L1	4.40E-05	0.000164527	0.243238232	0.243238232	M1	Male	trans
cg09174638_FAM78B	4.40E-05	0.000164528	-0.454192408	0.454192408	M1	Male	trans
cg21660683_LOXL4	4.40E-05	0.00016453	0.523478449	0.523478449	M1	Male	trans
cg12142501_LL22NC01-81G9.3	4.40E-05	0.000164537	0.493617451	0.493617451	M1	Male	trans
cg27135799_ENSG00000225102	4.40E-05	0.000164539	-0.548085559	0.548085559	M1	Male	trans
cg10533599_LRRC72	4.40E-05	0.00016454	-0.422029288	0.422029288	M1	Male	trans
cg10243609_HTR5A	4.40E-05	0.000164543	0.724226031	0.724226031	M1	Male	trans
cg26975587_LOXL4	4.40E-05	0.000164543	0.650645075	0.650645075	M1	Male	trans
cg03179052_LINC00572	4.40E-05	0.000164543	-1.414923502	1.414923502	M1	Male	trans
cg22253653_DRD4	4.40E-05	0.000164543	-0.461113912	0.461113912	M1	Male	trans
cg26449206_REN	4.40E-05	0.000164543	-0.472869663	0.472869663	M1	Male	trans
cg23943415_ENSG00000213414	4.40E-05	0.000164548	-0.925296007	0.925296007	M1	Male	trans
cg06486190_TBXA2R	4.40E-05	0.000164548	-0.470502582	0.470502582	M1	Male	trans
cg18180710_RPL23AP3	4.40E-05	0.000164548	0.502855317	0.502855317	M1	Male	trans
cg10726445_ATOH8	4.40E-05	0.000164549	0.65695392	0.65695392	M1	Male	trans
cg07264993_ELOVL6	4.40E-05	0.00016455	-0.530867914	0.530867914	M1	Male	trans
cg16873130_URB1	4.40E-05	0.000164558	-0.48491787	0.48491787	M1	Male	trans
cg22751099_AGXT2	4.40E-05	0.00016456	-0.357969788	0.357969788	M1	Male	trans
cg02792740_MRE11	4.40E-05	0.00016456	0.637664573	0.637664573	M1	Male	trans
cg22108143_KRT13	4.40E-05	0.00016456	-0.699207255	0.699207255	M1	Male	trans
cg15900540_ENSG00000213851	4.40E-05	0.000164561	1.000380448	1.000380448	M1	Male	trans
cg12769996_KCNA6	4.40E-05	0.000164562	-0.147356395	0.147356395	M1	Male	trans
cg14732488_CYBB	4.40E-05	0.000164562	-0.348253273	0.348253273	M1	Male	trans
cg11704602_IGHV4-59	4.40E-05	0.000164563	-0.659262212	0.659262212	M1	Male	trans
cg09217797_SFTPA2	4.40E-05	0.000164564	0.780171869	0.780171869	M1	Male	trans
cg24605553_LINC00426	4.40E-05	0.000164564	0.590176077	0.590176077	M1	Male	trans
cg19952704_LINC01615	4.40E-05	0.000164566	0.746601624	0.746601624	M1	Male	trans
cg14313932_CXorf38	4.40E-05	0.000164566	-0.430384123	0.430384123	M1	Male	trans
cg19767548_USP9YP32	4.40E-05	0.000164567	-0.82547651	0.82547651	M1	Male	trans
cg24907862_E2F6P2	4.40E-05	0.000164568	0.324800678	0.324800678	M1	Male	trans
cg23289024_CNN3P1	4.40E-05	0.000164569	0.69725587	0.69725587	M1	Male	trans
cg23767840_RPL34P27	4.40E-05	0.000164569	-0.53919577	0.53919577	M1	Male	trans
cg25215565_TUBBP9	4.40E-05	0.000164569	-0.627051797	0.627051797	M1	Male	trans
cg07096305_PPP2CA	4.40E-05	0.00016457	0.53210522	0.53210522	M1	Male	trans
cg09201130_ENSG00000236013	4.40E-05	0.00016457	0.671423594	0.671423594	M1	Male	trans
cg11924452_LINC02040	4.40E-05	0.00016457	-0.524668619	0.524668619	M1	Male	trans
cg09819502_LINC00643	4.40E-05	0.000164576	0.425844009	0.425844009	M1	Male	trans
cg24952959_LAMB4	4.40E-05	0.000164576	0.346521589	0.346521589	M1	Male	trans
cg21428780_ENSG00000197149	4.40E-05	0.000164578	-0.445065047	0.445065047	M1	Male	trans
cg05327736_RNU6-1241P	4.40E-05	0.000164578	0.906918037	0.906918037	M1	Male	trans
cg21392220_ENSG00000238066	4.40E-05	0.000164579	-0.666471297	0.666471297	M1	Male	trans
cg08985142_IFNA10	4.40E-05	0.000164579	-1.190210496	1.190210496	M1	Male	trans
cg08985142_NF1P5	4.40E-05	0.000164579	-0.63609318	0.63609318	M1	Male	trans
cg04206724_ENSG00000236886	4.40E-05	0.000164579	-0.670851811	0.670851811	M1	Male	trans
cg08825286_EIF1AX-AS1	4.40E-05	0.000164579	-0.71986484	0.71986484	M1	Male	trans
cg02951261_OR52E7P	4.40E-05	0.000164579	-0.550221438	0.550221438	M1	Male	trans
cg25033405_GFOD1-AS1	4.40E-05	0.000164579	-0.638231475	0.638231475	M1	Male	trans
cg13128244_NKX3-2	4.40E-05	0.000164579	-0.554742291	0.554742291	M1	Male	trans
cg05520765_RNU7-176P	4.40E-05	0.000164579	-0.315748857	0.315748857	M1	Male	trans
cg05520765_BTF3L4P4	4.40E-05	0.000164579	-0.443247721	0.443247721	M1	Male	trans
cg05520765_RNU4ATAC2P	4.40E-05	0.000164579	-0.399501502	0.399501502	M1	Male	trans
cg05520765_ENSG00000215905	4.40E-05	0.000164579	-0.653030421	0.653030421	M1	Male	trans
cg05520765_ENSG00000230627	4.40E-05	0.000164579	-0.472698352	0.472698352	M1	Male	trans
cg05520765_RN7SL420P	4.40E-05	0.000164579	-1.336838088	1.336838088	M1	Male	trans
cg05520765_LINC02010	4.40E-05	0.000164579	-1.336838088	1.336838088	M1	Male	trans
cg05520765_RN7SKP62	4.40E-05	0.000164579	-1.336838088	1.336838088	M1	Male	trans
cg05520765_HNRNPA1P1	4.40E-05	0.000164579	-1.336838088	1.336838088	M1	Male	trans
cg05520765_DNAJA1P4	4.40E-05	0.000164579	-1.336838088	1.336838088	M1	Male	trans
cg05520765_NHP2P2	4.40E-05	0.000164579	-1.336838088	1.336838088	M1	Male	trans
cg05520765_RPS21P8	4.40E-05	0.000164579	-1.336838088	1.336838088	M1	Male	trans
cg05520765_GRPEL2P1	4.40E-05	0.000164579	-1.336838088	1.336838088	M1	Male	trans
cg05520765_SNORD115-28	4.40E-05	0.000164579	-1.336838088	1.336838088	M1	Male	trans
cg05520765_ENSG00000216616	4.40E-05	0.000164579	-0.594014471	0.594014471	M1	Male	trans
cg05520765_ENSG00000231484	4.40E-05	0.000164579	-0.135151621	0.135151621	M1	Male	trans
cg05520765_ENSG00000235154	4.40E-05	0.000164579	-1.336838088	1.336838088	M1	Male	trans
cg05520765_MED13P1	4.40E-05	0.000164579	-1.336838088	1.336838088	M1	Male	trans
cg13370086_SLAMF6P1	4.40E-05	0.000164579	-0.689210579	0.689210579	M1	Male	trans
cg05226593_LINC02487	4.40E-05	0.00016458	-0.252802142	0.252802142	M1	Male	trans
cg19483581_KCNJ11	4.40E-05	0.00016458	-0.513031438	0.513031438	M1	Male	trans
cg20619991_SNX18P13	4.40E-05	0.00016458	-0.548883813	0.548883813	M1	Male	trans
cg20670037_PLAU	4.40E-05	0.00016458	-0.455808496	0.455808496	M1	Male	trans
cg26598859_C2orf83	4.40E-05	0.00016458	-1.081469	1.081469	M1	Male	trans
cg22280068_SSXP10	4.40E-05	0.00016458	-0.808842667	0.808842667	M1	Male	trans
cg14930498_SCGB3A1	4.40E-05	0.00016458	-1.021757282	1.021757282	M1	Male	trans
cg18180710_VN1R5	4.40E-05	0.000164584	0.695425838	0.695425838	M1	Male	trans
cg19871940_RNU6-370P	4.40E-05	0.00016459	0.460994923	0.460994923	M1	Male	trans
cg21000514_FBXW4P1	4.40E-05	0.000164592	-0.538869934	0.538869934	M1	Male	trans
cg09583984_DUXAP9	4.40E-05	0.000164595	-0.39784397	0.39784397	M1	Male	trans
cg24289054_DUSP2	4.40E-05	0.000164595	-0.786749389	0.786749389	M1	Male	trans
cg02782331_LCLAT1	4.40E-05	0.000164596	-0.664517156	0.664517156	M1	Male	trans
cg08183467_RNA5SP435	4.40E-05	0.000164596	0.631059219	0.631059219	M1	Male	trans
cg10039163_RPL12P29	4.40E-05	0.000164596	-0.648820607	0.648820607	M1	Male	trans
cg27371456_LINC00689	4.40E-05	0.000164598	-0.885473447	0.885473447	M1	Male	trans
cg14371107_PPP1R2P10	4.40E-05	0.000164598	0.55434682	0.55434682	M1	Male	trans
cg07850274_TIGD1	4.40E-05	0.000164598	-0.699336284	0.699336284	M1	Male	trans
cg17080234_ENSG00000241889	4.40E-05	0.000164602	-0.585765069	0.585765069	M1	Male	trans
cg06460122_IL1A	4.40E-05	0.000164602	-0.774966998	0.774966998	M1	Male	trans
cg00134973_TP53TG3C	4.40E-05	0.000164604	-0.913440172	0.913440172	M1	Male	trans
cg27112748_MIR499A	4.40E-05	0.000164604	-0.381550061	0.381550061	M1	Male	trans
cg12513911_USP6	4.40E-05	0.000164605	0.906544132	0.906544132	M1	Male	trans
cg06176987_MIR1302-8	4.40E-05	0.000164615	-0.541634924	0.541634924	M1	Male	trans
cg12352902_RNA5SP36	4.40E-05	0.000164615	-0.927927121	0.927927121	M1	Male	trans
cg02303400_LINC02799	4.40E-05	0.000164619	-0.796585206	0.796585206	M1	Male	trans
cg08547343_MAPK12	4.40E-05	0.000164619	0.690630892	0.690630892	M1	Male	trans
cg12955111_CMTM5	4.40E-05	0.000164619	-0.59080869	0.59080869	M1	Male	trans
cg02147978_MIR103A2	4.40E-05	0.000164619	-1.19446339	1.19446339	M1	Male	trans
cg04060288_GSTA5	4.40E-05	0.000164619	-1.177261957	1.177261957	M1	Male	trans
cg09283818_TBXA2R	4.40E-05	0.000164619	0.556474037	0.556474037	M1	Male	trans
cg16873130_SPANXD	4.40E-05	0.00016462	-0.231216011	0.231216011	M1	Male	trans
cg17106653_ENSG00000225963	4.40E-05	0.00016462	0.703607135	0.703607135	M1	Male	trans
cg14732488_RAD1P1	4.40E-05	0.000164625	-0.497399211	0.497399211	M1	Male	trans
cg16503053_CPT1A	4.40E-05	0.000164628	0.465852136	0.465852136	M1	Male	trans
cg16422816_RN7SL516P	4.40E-05	0.000164633	-0.642274768	0.642274768	M1	Male	trans
cg05139068_RPL7P4	4.40E-05	0.000164637	0.837560869	0.837560869	M1	Male	trans
cg22052629_SDCBP	4.40E-05	0.000164639	-0.535802899	0.535802899	M1	Male	trans
cg05214771_AMIGO1	4.40E-05	0.00016464	-0.661305783	0.661305783	M1	Male	trans
cg13494168_ORC1	4.40E-05	0.000164643	-0.403952815	0.403952815	M1	Male	trans
cg02949296_HTR3C	4.40E-05	0.000164643	-0.385999806	0.385999806	M1	Male	trans
cg02792740_TCAIM	4.40E-05	0.000164643	0.60121432	0.60121432	M1	Male	trans
cg00204065_ENSG00000233778	4.40E-05	0.000164649	-0.559213898	0.559213898	M1	Male	trans
cg11056334_SEPSECS	4.40E-05	0.00016465	-0.376522248	0.376522248	M1	Male	trans
cg15980277_FAR2P4	4.40E-05	0.000164653	-0.741341969	0.741341969	M1	Male	trans
cg27064927_KCNJ6-AS1	4.40E-05	0.000164663	-0.602813363	0.602813363	M1	Male	trans
cg26613778_SV2A	4.40E-05	0.000164664	-0.676558287	0.676558287	M1	Male	trans
cg20196141_SNORD115-42	4.40E-05	0.000164666	-0.444393826	0.444393826	M1	Male	trans
cg04790008_NXPH2	4.40E-05	0.00016467	-0.329842628	0.329842628	M1	Male	trans
cg24431879_C12orf40	4.40E-05	0.000164671	-0.985390331	0.985390331	M1	Male	trans
cg10462898_ENSG00000234513	4.40E-05	0.000164673	-0.679295278	0.679295278	M1	Male	trans
cg13419774_CDKL1	4.40E-05	0.000164676	-0.749067469	0.749067469	M1	Male	trans
cg17097571_RN7SL362P	4.40E-05	0.000164677	0.669066048	0.669066048	M1	Male	trans
cg24051234_GNA14	4.40E-05	0.000164678	-1.1760209	1.1760209	M1	Male	trans
cg03476252_OR10Z1	4.40E-05	0.000164679	-0.221230779	0.221230779	M1	Male	trans
cg07830906_POPDC3	4.40E-05	0.000164682	-0.472020313	0.472020313	M1	Male	trans
cg16064295_CCNG1	4.40E-05	0.000164684	-0.706220036	0.706220036	M1	Male	trans
cg12705340_CD163	4.40E-05	0.000164687	0.595597109	0.595597109	M1	Male	trans
cg18318704_POPDC3	4.40E-05	0.000164688	0.318368928	0.318368928	M1	Male	trans
cg10744079_MIR4432HG	4.41E-05	0.000164689	0.79987451	0.79987451	M1	Male	trans
cg17918184_ENSG00000226070	4.41E-05	0.000164689	-0.581524351	0.581524351	M1	Male	trans
cg13899739_IGHV1-18	4.41E-05	0.00016469	-0.901490189	0.901490189	M1	Male	trans
cg17097571_RPL21P107	4.41E-05	0.00016469	0.565482849	0.565482849	M1	Male	trans
cg27599856_EDNRB	4.41E-05	0.00016469	-0.607656271	0.607656271	M1	Male	trans
cg00661998_IGHV3-15	4.41E-05	0.000164692	-0.739959498	0.739959498	M1	Male	trans
cg11425656_HHIPL2	4.41E-05	0.000164692	-0.525064502	0.525064502	M1	Male	trans
cg07472332_ENSG00000237202	4.41E-05	0.000164692	-1.128506975	1.128506975	M1	Male	trans
cg04781515_RPS29P3	4.41E-05	0.000164692	0.884525661	0.884525661	M1	Male	trans
cg08695504_MIR2053	4.41E-05	0.000164692	-1.021796001	1.021796001	M1	Male	trans
cg01226797_ZNF676	4.41E-05	0.000164692	-0.640607436	0.640607436	M1	Male	trans
cg08926056_OR1J1	4.41E-05	0.000164692	0.471119687	0.471119687	M1	Male	trans
cg02574801_BMP15	4.41E-05	0.000164692	-0.73694729	0.73694729	M1	Male	trans
cg02782331_RNU2-39P	4.41E-05	0.000164692	-0.582988707	0.582988707	M1	Male	trans
cg21167956_ENSG00000224504	4.41E-05	0.000164692	-0.625092447	0.625092447	M1	Male	trans
cg21167956_ISCUP1	4.41E-05	0.000164692	-0.880734004	0.880734004	M1	Male	trans
cg21167956_OR2M1P	4.41E-05	0.000164692	-0.37577765	0.37577765	M1	Male	trans
cg21167956_LINC01804	4.41E-05	0.000164692	-0.395048474	0.395048474	M1	Male	trans
cg21167956_KRASP1	4.41E-05	0.000164692	-0.790096948	0.790096948	M1	Male	trans
cg21167956_SPACA1	4.41E-05	0.000164692	-0.880734004	0.880734004	M1	Male	trans
cg21167956_NFYAP1	4.41E-05	0.000164692	-0.213982652	0.213982652	M1	Male	trans
cg21167956_RN7SL571P	4.41E-05	0.000164692	-0.493632455	0.493632455	M1	Male	trans
cg21167956_ACSM2B	4.41E-05	0.000164692	-0.880734004	0.880734004	M1	Male	trans
cg21167956_RPS2P6	4.41E-05	0.000164692	-0.422096774	0.422096774	M1	Male	trans
cg21167956_KRTAP8-2P	4.41E-05	0.000164692	-0.355253216	0.355253216	M1	Male	trans
cg21167956_RN7SKP169	4.41E-05	0.000164692	-0.880734004	0.880734004	M1	Male	trans
cg21167956_ENSG00000218561	4.41E-05	0.000164692	-0.395048474	0.395048474	M1	Male	trans
cg21167956_ENSG00000235281	4.41E-05	0.000164692	-0.880734004	0.880734004	M1	Male	trans
cg21167956_OR2AF1P	4.41E-05	0.000164692	-0.473536226	0.473536226	M1	Male	trans
cg21167956_ENSG00000224384	4.41E-05	0.000164692	-0.445343058	0.445343058	M1	Male	trans
cg21167956_ENSG00000227438	4.41E-05	0.000164692	-0.512300997	0.512300997	M1	Male	trans
cg16515462_NBPF18P	4.41E-05	0.000164695	-0.662767774	0.662767774	M1	Male	trans
cg17714200_ENSG00000227004	4.41E-05	0.000164695	-0.544636139	0.544636139	M1	Male	trans
cg17943069_CNNM1	4.41E-05	0.000164695	0.709516089	0.709516089	M1	Male	trans
cg10034640_RAB6C-AS1	4.41E-05	0.000164696	-0.402410606	0.402410606	M1	Male	trans
cg04938082_ENSG00000237716	4.41E-05	0.000164699	-0.696665649	0.696665649	M1	Male	trans
cg10798164_RNU6-1324P	4.41E-05	0.000164701	-0.769910573	0.769910573	M1	Male	trans
cg18892128_KATNBL1P3	4.41E-05	0.000164701	1.02607612	1.02607612	M1	Male	trans
cg03558233_LINC02884	4.41E-05	0.000164703	-0.691020754	0.691020754	M1	Male	trans
cg07254630_IGHA2	4.41E-05	0.000164704	-0.652398318	0.652398318	M1	Male	trans
cg16661266_TIMM8BP2	4.41E-05	0.000164706	-0.481553418	0.481553418	M1	Male	trans
cg20415643_CFB	4.41E-05	0.000164709	0.680275189	0.680275189	M1	Male	trans
cg11368935_SIRPAP1	4.41E-05	0.000164709	-0.461836233	0.461836233	M1	Male	trans
cg12606694_RNU6-1209P	4.41E-05	0.00016471	0.724321711	0.724321711	M1	Male	trans
cg15315714_HOXB6	4.41E-05	0.000164711	-0.902831241	0.902831241	M1	Male	trans
cg01227445_ENSG00000230967	4.41E-05	0.000164713	-0.819679531	0.819679531	M1	Male	trans
cg24975986_FBXO39	4.41E-05	0.000164714	0.648001812	0.648001812	M1	Male	trans
cg06376786_RNY4P13	4.41E-05	0.000164714	-0.698048147	0.698048147	M1	Male	trans
cg20910935_ENSG00000238258	4.41E-05	0.000164714	-0.533364704	0.533364704	M1	Male	trans
cg10064029_HSPA2	4.41E-05	0.000164715	-0.818950254	0.818950254	M1	Male	trans
cg03644281_OR4C5	4.41E-05	0.000164716	-0.703112962	0.703112962	M1	Male	trans
cg12664613_NETO1	4.41E-05	0.000164717	-0.896094943	0.896094943	M1	Male	trans
cg05741563_ENSG00000242753	4.41E-05	0.000164718	-0.791888083	0.791888083	M1	Male	trans
cg21000599_MEG8	4.41E-05	0.000164721	-0.839269515	0.839269515	M1	Male	trans
cg07474672_GTF2H2	4.41E-05	0.000164721	-0.809478644	0.809478644	M1	Male	trans
cg24165198_ATP6V1E1P1	4.41E-05	0.000164724	-0.755936891	0.755936891	M1	Male	trans
cg00095099_WDR4P2	4.41E-05	0.000164725	-1.29769252	1.29769252	M1	Male	trans
cg25122934_LYPLAL1-DT	4.41E-05	0.000164725	-0.731143888	0.731143888	M1	Male	trans
cg00095099_RELB	4.41E-05	0.000164726	-0.907803834	0.907803834	M1	Male	trans
cg06502685_ENSG00000213587	4.41E-05	0.000164726	-0.475978356	0.475978356	M1	Male	trans
cg19703425_RPL22P17	4.41E-05	0.000164726	-1.140854157	1.140854157	M1	Male	trans
cg22052629_GPATCH2L	4.41E-05	0.000164729	-0.603926131	0.603926131	M1	Male	trans
cg00134973_SYT13	4.41E-05	0.000164731	-0.379403358	0.379403358	M1	Male	trans
cg16216905_RNU6-1000P	4.41E-05	0.000164734	-0.863978014	0.863978014	M1	Male	trans
cg12273284_EMX2OS	4.41E-05	0.000164739	0.257517874	0.257517874	M1	Male	trans
cg19238031_ENSG00000241097	4.41E-05	0.00016474	-1.046055079	1.046055079	M1	Male	trans
cg15032304_CABS1	4.41E-05	0.00016474	-0.672979275	0.672979275	M1	Male	trans
cg06528803_ENSG00000235858	4.41E-05	0.00016474	-0.649327293	0.649327293	M1	Male	trans
cg10949113_OR6T1	4.41E-05	0.00016474	0.16313937	0.16313937	M1	Male	trans
cg18959198_TRBV2	4.41E-05	0.00016474	-0.184015483	0.184015483	M1	Male	trans
cg16061472_SMIM11P1	4.41E-05	0.000164741	-0.533225593	0.533225593	M1	Male	trans
cg17324671_ENSG00000232989	4.41E-05	0.000164743	-0.276352919	0.276352919	M1	Male	trans
cg16532282_PHLDA2	4.41E-05	0.000164743	0.579157694	0.579157694	M1	Male	trans
cg10430029_SNORD115-39	4.41E-05	0.000164745	-0.406374178	0.406374178	M1	Male	trans
cg14045652_VN1R40P	4.41E-05	0.000164745	-0.842553137	0.842553137	M1	Male	trans
cg17730176_FXYD3	4.41E-05	0.000164748	0.771478789	0.771478789	M1	Male	trans
cg06287371_RNU6-815P	4.41E-05	0.000164749	-0.622158171	0.622158171	M1	Male	trans
cg08985142_UNC93A	4.41E-05	0.00016475	-0.636835944	0.636835944	M1	Male	trans
cg20273656_ENSG00000217455	4.41E-05	0.00016475	-0.388924101	0.388924101	M1	Male	trans
cg07264993_UBE2V2	4.41E-05	0.000164753	-0.473375366	0.473375366	M1	Male	trans
cg08877853_WFDC9	4.41E-05	0.000164753	-0.999497781	0.999497781	M1	Male	trans
cg11511184_TCEAL5	4.41E-05	0.000164755	-0.560729512	0.560729512	M1	Male	trans
cg02792740_DIMT1	4.41E-05	0.000164755	0.56292532	0.56292532	M1	Male	trans
cg02949296_CPNE7	4.41E-05	0.000164755	-1.159230064	1.159230064	M1	Male	trans
cg07850274_FOXO3	4.41E-05	0.000164755	-0.757423687	0.757423687	M1	Male	trans
cg27289463_GPR26	4.41E-05	0.000164755	0.52963072	0.52963072	M1	Male	trans
cg05471495_RN7SL11P	4.41E-05	0.000164755	0.562625987	0.562625987	M1	Male	trans
cg21546742_SNCB	4.41E-05	0.000164755	-0.234346261	0.234346261	M1	Male	trans
cg21546742_OR4N5	4.41E-05	0.000164755	-0.0677017	0.0677017	M1	Male	trans
cg21546742_ELK2AP	4.41E-05	0.000164755	-0.130236789	0.130236789	M1	Male	trans
cg21546742_HNRNPA1P64	4.41E-05	0.000164755	-0.739201347	0.739201347	M1	Male	trans
cg21546742_MRPS21P2	4.41E-05	0.000164755	-0.442647441	0.442647441	M1	Male	trans
cg21546742_LINC01304	4.41E-05	0.000164755	-0.807135563	0.807135563	M1	Male	trans
cg21546742_ATOH1	4.41E-05	0.000164755	-0.52334888	0.52334888	M1	Male	trans
cg21546742_MRPL42P3	4.41E-05	0.000164755	-0.52334888	0.52334888	M1	Male	trans
cg21546742_RNU6-246P	4.41E-05	0.000164755	-0.52334888	0.52334888	M1	Male	trans
cg21546742_OR51T1	4.41E-05	0.000164755	-0.369600673	0.369600673	M1	Male	trans
cg21546742_OR6C75	4.41E-05	0.000164755	-0.1224211	0.1224211	M1	Male	trans
cg21546742_LINC00395	4.41E-05	0.000164755	-0.638572704	0.638572704	M1	Male	trans
cg21546742_RNU6-616P	4.41E-05	0.000164755	-0.504277748	0.504277748	M1	Male	trans
cg21546742_ENSG00000234296	4.41E-05	0.000164755	-0.338147043	0.338147043	M1	Male	trans
cg21546742_ENSG00000235350	4.41E-05	0.000164755	-0.638572704	0.638572704	M1	Male	trans
cg21546742_ENSG00000236544	4.41E-05	0.000164755	-0.638572704	0.638572704	M1	Male	trans
cg21546742_HNRNPA1P46	4.41E-05	0.000164755	-0.899727227	0.899727227	M1	Male	trans
cg21546742_CYCSP8	4.41E-05	0.000164755	-0.899727227	0.899727227	M1	Male	trans
cg21546742_EIF4BP4	4.41E-05	0.000164755	-0.899727227	0.899727227	M1	Male	trans
cg21546742_ANKRD49P4	4.41E-05	0.000164755	-0.899727227	0.899727227	M1	Male	trans
cg21546742_ENSG00000225325	4.41E-05	0.000164755	-0.899727227	0.899727227	M1	Male	trans
cg21546742_ENSG00000229532	4.41E-05	0.000164755	-0.899727227	0.899727227	M1	Male	trans
cg21546742_ENSG00000237378	4.41E-05	0.000164755	-0.715170118	0.715170118	M1	Male	trans
cg02848996_ENSG00000167046	4.41E-05	0.000164757	-0.693177426	0.693177426	M1	Male	trans
cg06846895_ENSG00000213956	4.41E-05	0.000164757	-0.438136967	0.438136967	M1	Male	trans
ch.22.734399R_VAV2	4.41E-05	0.000164758	0.830856462	0.830856462	M1	Male	trans
cg23422156_PIN1P1	4.41E-05	0.000164759	0.922270894	0.922270894	M1	Male	trans
cg12470036_KCTD8	4.41E-05	0.000164761	-0.323093799	0.323093799	M1	Male	trans
cg05821771_RNU6-1027P	4.41E-05	0.000164761	-0.538863506	0.538863506	M1	Male	trans
cg25364009_RNU6-409P	4.41E-05	0.000164761	-0.258818564	0.258818564	M1	Male	trans
cg07263012_KCNC4	4.41E-05	0.000164761	-0.514605528	0.514605528	M1	Male	trans
cg20613972_LINC01679	4.41E-05	0.000164761	-0.398600307	0.398600307	M1	Male	trans
cg22108143_RAD1P1	4.41E-05	0.000164761	-1.158873775	1.158873775	M1	Male	trans
cg21948601_HLTF-AS1	4.41E-05	0.000164761	-1.059364178	1.059364178	M1	Male	trans
cg21948601_MIR548A2	4.41E-05	0.000164761	-1.059364178	1.059364178	M1	Male	trans
cg21948601_SNORD58C	4.41E-05	0.000164761	-0.851908533	0.851908533	M1	Male	trans
cg21948601_DEFB125	4.41E-05	0.000164761	-1.059364178	1.059364178	M1	Male	trans
cg21948601_ENSG00000232465	4.41E-05	0.000164761	-1.059364178	1.059364178	M1	Male	trans
cg21948601_RN7SL22P	4.41E-05	0.000164761	-0.868212896	0.868212896	M1	Male	trans
cg21948601_RNU7-173P	4.41E-05	0.000164761	-0.978696096	0.978696096	M1	Male	trans
cg21948601_FAM9A	4.41E-05	0.000164761	-0.669501293	0.669501293	M1	Male	trans
cg21948601_OR5BS1P	4.41E-05	0.000164761	-0.734332739	0.734332739	M1	Male	trans
cg21948601_ENSG00000225044	4.41E-05	0.000164761	-1.492608106	1.492608106	M1	Male	trans
cg21948601_ENSG00000226515	4.41E-05	0.000164761	-1.492608106	1.492608106	M1	Male	trans
cg21948601_ENSG00000235434	4.41E-05	0.000164761	-0.521241361	0.521241361	M1	Male	trans
cg21948601_RPL21P131	4.41E-05	0.000164761	-1.369738382	1.369738382	M1	Male	trans
cg17537073_HOXB8	4.41E-05	0.000164763	0.832309703	0.832309703	M1	Male	trans
cg19082069_RPS2P46	4.41E-05	0.000164764	0.509165537	0.509165537	M1	Male	trans
cg09711028_CYP2A7P1	4.41E-05	0.000164765	-0.645114387	0.645114387	M1	Male	trans
cg10815253_USP17L25	4.41E-05	0.000164766	-0.591984535	0.591984535	M1	Male	trans
cg11056334_UBXN2A	4.41E-05	0.000164766	-0.333234183	0.333234183	M1	Male	trans
cg16274899_FGF3	4.41E-05	0.000164768	0.677783374	0.677783374	M1	Male	trans
cg21032074_IGLV3-21	4.41E-05	0.000164769	-1.319641792	1.319641792	M1	Male	trans
cg20910935_ENSG00000236717	4.41E-05	0.000164769	-0.485784487	0.485784487	M1	Male	trans
cg08229224_C6orf120	4.41E-05	0.000164774	-0.507141802	0.507141802	M1	Male	trans
cg09755512_MRPS18CP6	4.41E-05	0.000164776	-0.450568164	0.450568164	M1	Male	trans
cg19938179_TIMD4	4.41E-05	0.000164778	-0.682932294	0.682932294	M1	Male	trans
cg17693656_LINC01889	4.41E-05	0.000164779	-0.311235742	0.311235742	M1	Male	trans
cg10959048_HMGB3P12	4.41E-05	0.000164779	-0.732399038	0.732399038	M1	Male	trans
cg12606911_ENSG00000230105	4.41E-05	0.000164779	0.520787474	0.520787474	M1	Male	trans
cg03324695_FAM9C	4.41E-05	0.00016478	0.760938748	0.760938748	M1	Male	trans
cg16570157_CT47A7	4.41E-05	0.000164781	0.405009663	0.405009663	M1	Male	trans
cg03549208_PNISR	4.41E-05	0.000164784	-0.623843678	0.623843678	M1	Male	trans
cg26832639_ZNF890P	4.41E-05	0.000164788	-0.863378968	0.863378968	M1	Male	trans
cg27268520_RNU2-22P	4.41E-05	0.000164788	0.590264904	0.590264904	M1	Male	trans
cg08881019_KRT71	4.41E-05	0.000164791	0.403870017	0.403870017	M1	Male	trans
cg07022956_RNU4-44P	4.41E-05	0.000164791	-0.409226259	0.409226259	M1	Male	trans
cg10478035_OR5BB1P	4.41E-05	0.000164791	-0.390193182	0.390193182	M1	Male	trans
cg04342425_TREML4	4.41E-05	0.000164791	-0.899125967	0.899125967	M1	Male	trans
cg10672754_RPS15AP39	4.41E-05	0.000164797	0.741413029	0.741413029	M1	Male	trans
cg14924064_ENSG00000213431	4.41E-05	0.000164797	0.714800022	0.714800022	M1	Male	trans
cg08792416_SLC7A3	4.41E-05	0.000164797	-1.148042979	1.148042979	M1	Male	trans
cg14409406_SDAD1	4.41E-05	0.000164802	-0.627748018	0.627748018	M1	Male	trans
cg22168087_BTN2A2	4.41E-05	0.000164806	0.557642119	0.557642119	M1	Male	trans
cg04000274_ADAD1	4.41E-05	0.000164808	-1.002981474	1.002981474	M1	Male	trans
cg01716603_ENSG00000225591	4.41E-05	0.000164809	-0.522584377	0.522584377	M1	Male	trans
cg18710053_SDHDP5	4.41E-05	0.000164811	1.366774799	1.366774799	M1	Male	trans
cg12686105_TDGF1	4.41E-05	0.000164814	-0.313561711	0.313561711	M1	Male	trans
cg13135057_RNU2-59P	4.41E-05	0.000164819	-0.877535237	0.877535237	M1	Male	trans
cg00445202_RSL24D1P3	4.41E-05	0.000164819	-0.472342383	0.472342383	M1	Male	trans
cg12008779_KRTAP5-4	4.41E-05	0.00016482	0.589186319	0.589186319	M1	Male	trans
cg14054162_SLC24A5	4.41E-05	0.000164822	-0.640113287	0.640113287	M1	Male	trans
cg10801331_ENSG00000225087	4.41E-05	0.000164822	-1.078793825	1.078793825	M1	Male	trans
cg16813459_RPS3AP51	4.41E-05	0.000164822	-0.665691887	0.665691887	M1	Male	trans
cg24706981_NUDT19P2	4.41E-05	0.000164822	-0.906854452	0.906854452	M1	Male	trans
cg21351392_ANPEP	4.41E-05	0.000164822	-0.495274991	0.495274991	M1	Male	trans
cg07833852_ENSG00000215861	4.41E-05	0.000164822	-0.301848357	0.301848357	M1	Male	trans
cg09205384_OPTC	4.41E-05	0.000164824	-0.66660178	0.66660178	M1	Male	trans
cg07096305_OR7E62P	4.41E-05	0.000164826	0.400040668	0.400040668	M1	Male	trans
cg21258370_LRRC55	4.41E-05	0.000164833	-0.340465126	0.340465126	M1	Male	trans
cg05214771_C17orf58	4.41E-05	0.000164833	-0.674469705	0.674469705	M1	Male	trans
cg24605553_PRDM7	4.41E-05	0.000164834	0.572062518	0.572062518	M1	Male	trans
cg18057692_PLPP4	4.41E-05	0.000164835	-0.561330416	0.561330416	M1	Male	trans
cg13172076_ARHGEF26-AS1	4.41E-05	0.000164836	-0.902966665	0.902966665	M1	Male	trans
cg07020979_ZNF806	4.41E-05	0.000164843	-0.587039662	0.587039662	M1	Male	trans
cg01418749_PDE8B	4.41E-05	0.000164848	-0.527088313	0.527088313	M1	Male	trans
cg11288419_ADAM5	4.41E-05	0.000164849	-0.347297806	0.347297806	M1	Male	trans
cg07080372_TBXA2R	4.41E-05	0.000164849	0.606820829	0.606820829	M1	Male	trans
cg13360540_HRH2	4.41E-05	0.000164849	-0.330795386	0.330795386	M1	Male	trans
cg10537708_DPY19L1P1	4.41E-05	0.000164852	0.502524687	0.502524687	M1	Male	trans
cg21200382_KRTAP23-1	4.41E-05	0.000164852	0.569560841	0.569560841	M1	Male	trans
cg14851271_ENSG00000224698	4.41E-05	0.000164854	-0.280888625	0.280888625	M1	Male	trans
cg14851271_ENSG00000238122	4.41E-05	0.000164854	-0.311672401	0.311672401	M1	Male	trans
cg26162637_ENSG00000200897	4.41E-05	0.000164861	-0.472114321	0.472114321	M1	Male	trans
cg08933691_RND1	4.41E-05	0.000164867	-0.418846938	0.418846938	M1	Male	trans
cg00743325_ONECUT1	4.41E-05	0.000164867	0.364657931	0.364657931	M1	Male	trans
cg14513900_ENSG00000230572	4.41E-05	0.000164867	-0.480351416	0.480351416	M1	Male	trans
cg04470905_AKAP12	4.41E-05	0.000164868	0.72493971	0.72493971	M1	Male	trans
cg07850274_DNAJC2	4.41E-05	0.000164868	-0.652503731	0.652503731	M1	Male	trans
cg12968518_RPS26P30	4.41E-05	0.000164868	0.414146393	0.414146393	M1	Male	trans
cg15458571_ENSG00000225594	4.41E-05	0.000164869	-0.646909336	0.646909336	M1	Male	trans
cg14042541_ENSG00000228353	4.41E-05	0.00016487	0.367694732	0.367694732	M1	Male	trans
cg04945651_ENSG00000240895	4.41E-05	0.00016487	-0.78485269	0.78485269	M1	Male	trans
cg14039968_ENSG00000198671	4.41E-05	0.000164871	-0.758483773	0.758483773	M1	Male	trans
cg15801909_FALEC	4.41E-05	0.000164871	-0.79241857	0.79241857	M1	Male	trans
cg10801331_ENSG00000228513	4.41E-05	0.000164872	-1.316898588	1.316898588	M1	Male	trans
cg12336269_ENSG00000212458	4.41E-05	0.000164874	0.348801979	0.348801979	M1	Male	trans
cg03476414_POM121L2	4.41E-05	0.000164874	-0.781178435	0.781178435	M1	Male	trans
cg21027267_OR7E157P	4.41E-05	0.000164875	-0.704198745	0.704198745	M1	Male	trans
cg15411736_RNF222	4.41E-05	0.000164876	-0.347817121	0.347817121	M1	Male	trans
cg24413597_SSPOP	4.41E-05	0.000164876	-0.627666777	0.627666777	M1	Male	trans
cg08933691_DEFB4B	4.41E-05	0.000164876	-0.307264512	0.307264512	M1	Male	trans
cg07388216_MIR125B1	4.41E-05	0.000164876	-1.035939549	1.035939549	M1	Male	trans
cg16061472_ENSG00000232355	4.41E-05	0.000164876	-0.45689941	0.45689941	M1	Male	trans
cg12995006_SFTPC	4.41E-05	0.000164878	-0.557252545	0.557252545	M1	Male	trans
cg13519900_CNGB1	4.41E-05	0.000164878	-0.241900963	0.241900963	M1	Male	trans
cg02792740_SF3B6	4.41E-05	0.000164881	0.569792092	0.569792092	M1	Male	trans
cg04924345_ENSG00000233870	4.41E-05	0.000164881	-0.496434023	0.496434023	M1	Male	trans
cg02345327_ENSG00000212168	4.41E-05	0.000164887	-0.558168274	0.558168274	M1	Male	trans
cg13799853_RASSF2	4.41E-05	0.000164887	0.348570233	0.348570233	M1	Male	trans
cg14287235_KCNT1	4.41E-05	0.000164888	0.460913123	0.460913123	M1	Male	trans
cg13935206_NOS2P3	4.41E-05	0.000164888	-0.690681058	0.690681058	M1	Male	trans
cg27336554_ENSG00000235861	4.41E-05	0.000164888	-0.945424836	0.945424836	M1	Male	trans
cg16278658_RNA5SP300	4.41E-05	0.000164888	-1.099298081	1.099298081	M1	Male	trans
cg26486246_RNU6-160P	4.41E-05	0.000164895	-1.147381209	1.147381209	M1	Male	trans
cg27399957_ALDOC	4.41E-05	0.000164895	-0.406321456	0.406321456	M1	Male	trans
cg08018007_CSF2RB	4.41E-05	0.000164898	-0.431743191	0.431743191	M1	Male	trans
cg25217772_ENSG00000228714	4.41E-05	0.000164899	-0.477176453	0.477176453	M1	Male	trans
cg26231430_HTR2C	4.41E-05	0.000164906	-0.861505562	0.861505562	M1	Male	trans
cg21299256_ZP3P2	4.41E-05	0.000164906	0.362773524	0.362773524	M1	Male	trans
cg02639667_STAB1	4.41E-05	0.000164906	0.772451183	0.772451183	M1	Male	trans
cg15704521_LOXL4	4.41E-05	0.000164906	-0.425995114	0.425995114	M1	Male	trans
cg06362514_CITED1	4.41E-05	0.000164907	-0.546053298	0.546053298	M1	Male	trans
cg03958058_MMP26	4.41E-05	0.000164908	-0.482799212	0.482799212	M1	Male	trans
cg22646311_PUDPP2	4.41E-05	0.00016491	0.510933421	0.510933421	M1	Male	trans
cg22997974_SNORD52	4.41E-05	0.00016491	-0.954771655	0.954771655	M1	Male	trans
cg22052629_ENSG00000236283	4.41E-05	0.00016491	-0.628993146	0.628993146	M1	Male	trans
cg08662043_NCOR1P1	4.41E-05	0.000164917	-0.678219561	0.678219561	M1	Male	trans
cg14710552_LINC02869	4.41E-05	0.000164917	0.274082782	0.274082782	M1	Male	trans
cg01776479_ENSG00000241877	4.41E-05	0.000164917	-1.068666075	1.068666075	M1	Male	trans
cg22014708_MUC21	4.41E-05	0.000164917	0.884296572	0.884296572	M1	Male	trans
cg18305855_HNRNPA1P60	4.41E-05	0.000164917	-0.824289075	0.824289075	M1	Male	trans
cg06024364_RPS15AP3	4.41E-05	0.00016492	-0.992695534	0.992695534	M1	Male	trans
cg14409406_ARMC10	4.41E-05	0.000164922	-0.647994202	0.647994202	M1	Male	trans
cg14584450_ENSG00000227249	4.41E-05	0.000164923	-0.573928127	0.573928127	M1	Male	trans
cg08229224_LMNTD1	4.41E-05	0.000164926	-0.509827765	0.509827765	M1	Male	trans
cg23127183_ENSG00000242667	4.41E-05	0.00016493	0.50604349	0.50604349	M1	Male	trans
cg12580503_HRH1	4.42E-05	0.000164938	-0.491058821	0.491058821	M1	Male	trans
cg09819502_ENSG00000232615	4.42E-05	0.000164938	0.512808559	0.512808559	M1	Male	trans
cg04515606_ENSG00000234941	4.42E-05	0.000164941	0.49357808	0.49357808	M1	Male	trans
cg14267705_BICD1	4.42E-05	0.000164942	-0.874385508	0.874385508	M1	Male	trans
cg09480417_ENSG00000242531	4.42E-05	0.000164945	-0.894390808	0.894390808	M1	Male	trans
cg06669036_PROP1	4.42E-05	0.000164947	-0.419260053	0.419260053	M1	Male	trans
cg01269575_RPL39P38	4.42E-05	0.000164947	-0.542411069	0.542411069	M1	Male	trans
cg03588513_RNU4-7P	4.42E-05	0.000164947	-1.445830407	1.445830407	M1	Male	trans
cg02481442_ODAM	4.42E-05	0.000164947	-0.868783778	0.868783778	M1	Male	trans
cg07850274_SMC6	4.42E-05	0.000164949	-0.704743837	0.704743837	M1	Male	trans
cg12790106_DEFT1P2	4.42E-05	0.00016495	-0.405586501	0.405586501	M1	Male	trans
cg15910024_RPL5P19	4.42E-05	0.000164951	-0.653611264	0.653611264	M1	Male	trans
cg12664780_RNU6-1293P	4.42E-05	0.000164952	-0.59216895	0.59216895	M1	Male	trans
cg06745922_H3P11	4.42E-05	0.000164953	1.344018416	1.344018416	M1	Male	trans
cg12192529_OR1J4	4.42E-05	0.000164954	0.534937289	0.534937289	M1	Male	trans
cg20067334_ASTN2-AS1	4.42E-05	0.000164954	0.678701802	0.678701802	M1	Male	trans
cg09018722_ENSG00000230328	4.42E-05	0.000164954	-0.859314381	0.859314381	M1	Male	trans
cg06214728_ENSG00000230107	4.42E-05	0.000164954	-0.561534548	0.561534548	M1	Male	trans
cg23740067_MTND4P22	4.42E-05	0.000164954	-0.610693706	0.610693706	M1	Male	trans
cg14444598_ENSG00000226477	4.42E-05	0.000164955	-0.853775777	0.853775777	M1	Male	trans
cg06176987_CD79A	4.42E-05	0.000164957	-0.731932354	0.731932354	M1	Male	trans
cg08764590_IGKV2D-30	4.42E-05	0.000164957	-1.010774207	1.010774207	M1	Male	trans
cg20821566_SLC12A9	4.42E-05	0.00016496	0.482062089	0.482062089	M1	Male	trans
cg20067334_RGS17	4.42E-05	0.00016496	0.66755672	0.66755672	M1	Male	trans
cg08534653_RN7SL293P	4.42E-05	0.000164961	0.731379754	0.731379754	M1	Male	trans
cg06482498_RNF212	4.42E-05	0.000164961	0.625538425	0.625538425	M1	Male	trans
cg25580405_SMR3B	4.42E-05	0.000164961	-0.539327049	0.539327049	M1	Male	trans
cg13628022_KCNQ4	4.42E-05	0.000164961	0.602292482	0.602292482	M1	Male	trans
cg07850274_SSBP1	4.42E-05	0.000164965	-0.651283399	0.651283399	M1	Male	trans
cg25716065_KLK8	4.42E-05	0.000164967	0.519700169	0.519700169	M1	Male	trans
cg02579022_RNA5SP435	4.42E-05	0.000164967	0.53118624	0.53118624	M1	Male	trans
cg11216917_RNVU1-1	4.42E-05	0.000164968	0.561642422	0.561642422	M1	Male	trans
cg06494135_USP17L15	4.42E-05	0.000164973	-0.689359705	0.689359705	M1	Male	trans
cg10635593_RPS14P5	4.42E-05	0.000164973	0.348766837	0.348766837	M1	Male	trans
cg09396308_MYH1	4.42E-05	0.000164978	-0.506218594	0.506218594	M1	Male	trans
cg16064295_LINC01504	4.42E-05	0.000164978	-0.818086854	0.818086854	M1	Male	trans
cg06287371_ARMC12	4.42E-05	0.000164978	-0.695854515	0.695854515	M1	Male	trans
cg03891843_LINC00229	4.42E-05	0.000164978	-0.877552987	0.877552987	M1	Male	trans
cg07264993_ERI2	4.42E-05	0.00016498	-0.516216262	0.516216262	M1	Male	trans
cg17994629_CDRT15L2	4.42E-05	0.00016498	-0.717017146	0.717017146	M1	Male	trans
cg02792740_EMB	4.42E-05	0.00016498	0.573658265	0.573658265	M1	Male	trans
cg13845724_GIMAP7	4.42E-05	0.000164981	-0.541204425	0.541204425	M1	Male	trans
cg05123933_LINC01849	4.42E-05	0.00016499	-0.590657674	0.590657674	M1	Male	trans
cg20149255_LOXL4	4.42E-05	0.00016499	-0.537387053	0.537387053	M1	Male	trans
cg16977073_IGHG3	4.42E-05	0.00016499	-0.79390642	0.79390642	M1	Male	trans
cg24164284_HAS1	4.42E-05	0.000164994	-0.969632495	0.969632495	M1	Male	trans
cg17388638_RANP4	4.42E-05	0.000164995	-0.487322111	0.487322111	M1	Male	trans
cg14492241_NUDT19P2	4.42E-05	0.000164995	-0.694147995	0.694147995	M1	Male	trans
cg12479098_FAM183DP	4.42E-05	0.000164998	0.604391324	0.604391324	M1	Male	trans
cg06502685_OR6N1	4.42E-05	0.000164998	-0.109795633	0.109795633	M1	Male	trans
cg03324099_EZR	4.42E-05	0.000164998	0.705907533	0.705907533	M1	Male	trans
cg10034640_RPA4	4.42E-05	0.000164999	-0.41782657	0.41782657	M1	Male	trans
cg14203970_RN7SL834P	4.42E-05	0.000165001	-1.149732616	1.149732616	M1	Male	trans
cg11086960_CCDC25	4.42E-05	0.000165001	-0.687545462	0.687545462	M1	Male	trans
cg27039034_VDAC2P4	4.42E-05	0.000165004	0.567844971	0.567844971	M1	Male	trans
cg01617432_SP6	4.42E-05	0.000165006	0.700965808	0.700965808	M1	Male	trans
cg20692464_RNU6-972P	4.42E-05	0.000165012	-1.057037108	1.057037108	M1	Male	trans
cg12686105_DKK4	4.42E-05	0.000165012	-0.296914437	0.296914437	M1	Male	trans
cg16395457_SBK3	4.42E-05	0.000165012	-0.535386371	0.535386371	M1	Male	trans
cg00899976_SERPINA12	4.42E-05	0.000165012	-0.251707426	0.251707426	M1	Male	trans
cg13229245_FRG1	4.42E-05	0.000165013	0.290881266	0.290881266	M1	Male	trans
cg23344298_LOXL4	4.42E-05	0.000165013	-0.47093797	0.47093797	M1	Male	trans
cg11662061_OR1AA1P	4.42E-05	0.000165013	-0.579302993	0.579302993	M1	Male	trans
cg19776984_RN7SL581P	4.42E-05	0.000165016	-0.922016394	0.922016394	M1	Male	trans
cg24432376_PMS2P11	4.42E-05	0.000165018	-0.693112395	0.693112395	M1	Male	trans
cg07320976_ENSG00000219159	4.42E-05	0.000165019	-1.248640428	1.248640428	M1	Male	trans
cg12656219_LINC01813	4.42E-05	0.000165019	-0.841263488	0.841263488	M1	Male	trans
cg10243609_ENSG00000213851	4.42E-05	0.00016502	0.924416088	0.924416088	M1	Male	trans
cg22052629_DROSHA	4.42E-05	0.000165022	-0.665745207	0.665745207	M1	Male	trans
cg23067711_RNU6-728P	4.42E-05	0.000165023	0.482368318	0.482368318	M1	Male	trans
cg07736530_TRY2P	4.42E-05	0.000165023	-0.595238038	0.595238038	M1	Male	trans
cg04212021_USP17L4	4.42E-05	0.000165024	0.618276928	0.618276928	M1	Male	trans
cg13027321_ENSG00000186328	4.42E-05	0.000165024	-0.864876321	0.864876321	M1	Male	trans
cg15910024_NPPC	4.42E-05	0.000165026	-0.585638679	0.585638679	M1	Male	trans
cg05292018_ST13P11	4.42E-05	0.000165028	-0.631904777	0.631904777	M1	Male	trans
cg02133140_ZNF114	4.42E-05	0.000165028	-0.277822263	0.277822263	M1	Male	trans
cg03179052_RAD51AP1	4.42E-05	0.000165029	-1.215957496	1.215957496	M1	Male	trans
cg10723869_RNU6-247P	4.42E-05	0.000165031	-0.496708569	0.496708569	M1	Male	trans
cg23929072_MED28P2	4.42E-05	0.000165031	0.538635676	0.538635676	M1	Male	trans
cg03929761_SMIM24	4.42E-05	0.000165032	-0.224815294	0.224815294	M1	Male	trans
cg15654458_ENSG00000228981	4.42E-05	0.000165033	-0.792885563	0.792885563	M1	Male	trans
cg11444278_GNG7	4.42E-05	0.000165033	0.43305517	0.43305517	M1	Male	trans
cg19306368_ENSG00000233970	4.42E-05	0.000165033	0.665463766	0.665463766	M1	Male	trans
cg18180710_ENSG00000218313	4.42E-05	0.000165033	0.844512129	0.844512129	M1	Male	trans
cg08268925_ENSG00000220349	4.42E-05	0.000165035	-0.675985552	0.675985552	M1	Male	trans
cg01351387_LINC01502	4.42E-05	0.000165035	0.828267894	0.828267894	M1	Male	trans
cg22053558_ENSG00000213669	4.42E-05	0.000165035	-0.629756438	0.629756438	M1	Male	trans
cg20667334_TBC1D3P7	4.42E-05	0.000165035	-0.766126603	0.766126603	M1	Male	trans
cg08321127_TMEM229A	4.42E-05	0.000165037	-0.317523926	0.317523926	M1	Male	trans
cg25599641_RN7SL454P	4.42E-05	0.000165043	-0.60949029	0.60949029	M1	Male	trans
cg04544994_HOXA7	4.42E-05	0.000165044	-0.759949179	0.759949179	M1	Male	trans
cg14732488_BCL10	4.42E-05	0.000165044	-0.440484478	0.440484478	M1	Male	trans
cg03705384_ENSG00000226423	4.42E-05	0.000165045	0.529101434	0.529101434	M1	Male	trans
cg03378057_ENSG00000205537	4.42E-05	0.000165048	-0.391496416	0.391496416	M1	Male	trans
cg14795409_RNU6-230P	4.42E-05	0.00016505	-0.423849485	0.423849485	M1	Male	trans
cg06689376_ID3	4.42E-05	0.000165052	0.95706233	0.95706233	M1	Male	trans
cg02169688_RNU6-159P	4.42E-05	0.000165056	-1.090190199	1.090190199	M1	Male	trans
cg02522311_ENSG00000213851	4.42E-05	0.000165059	5.237801867	5.237801867	M1	Male	trans
cg12256630_ENSG00000231100	4.42E-05	0.000165059	1.397954556	1.397954556	M1	Male	trans
cg09354553_MIR487A	4.42E-05	0.000165062	-1.42096253	1.42096253	M1	Male	trans
cg21991185_TAFA4	4.42E-05	0.000165065	-0.204821715	0.204821715	M1	Male	trans
cg10780890_SYT12	4.42E-05	0.000165065	0.365822677	0.365822677	M1	Male	trans
cg03734225_POT1-AS1	4.42E-05	0.000165066	-0.49824289	0.49824289	M1	Male	trans
cg10669142_ITGAE	4.42E-05	0.000165068	0.581363979	0.581363979	M1	Male	trans
cg16933118_ENSG00000235858	4.42E-05	0.000165068	0.609154393	0.609154393	M1	Male	trans
cg02401524_RNU2-38P	4.42E-05	0.000165068	-0.697250894	0.697250894	M1	Male	trans
cg05821771_DANCR	4.42E-05	0.000165069	-0.490231117	0.490231117	M1	Male	trans
cg05929553_USP9YP23	4.42E-05	0.000165069	-0.884697705	0.884697705	M1	Male	trans
cg05929553_USP9YP16	4.42E-05	0.000165069	-0.884697705	0.884697705	M1	Male	trans
cg16409707_SNORD105B	4.42E-05	0.00016507	0.552108276	0.552108276	M1	Male	trans
cg06067437_LINC00987	4.42E-05	0.00016507	0.410620032	0.410620032	M1	Male	trans
cg25037011_ENSG00000235994	4.42E-05	0.000165071	0.609454575	0.609454575	M1	Male	trans
cg13845724_FAM242D	4.42E-05	0.000165075	-0.371928529	0.371928529	M1	Male	trans
cg22791879_PRSS8	4.42E-05	0.000165075	-0.505131153	0.505131153	M1	Male	trans
cg12656219_ENSG00000228541	4.42E-05	0.000165075	-0.623052424	0.623052424	M1	Male	trans
cg12475546_GIMAP3P	4.42E-05	0.000165077	0.73266465	0.73266465	M1	Male	trans
cg20695805_SUMO1P2	4.42E-05	0.000165079	0.670927133	0.670927133	M1	Male	trans
cg18160046_SEPTIN7P3	4.42E-05	0.000165079	-0.542160993	0.542160993	M1	Male	trans
cg20381404_ENSG00000217289	4.42E-05	0.000165082	0.312816107	0.312816107	M1	Male	trans
cg12656219_LINC01487	4.42E-05	0.000165084	-0.689909958	0.689909958	M1	Male	trans
cg02338162_RNA5SP279	4.42E-05	0.000165085	0.343667512	0.343667512	M1	Male	trans
cg02265810_RN7SKP90	4.42E-05	0.000165085	-1.718567668	1.718567668	M1	Male	trans
cg05921384_ENSG00000196656	4.42E-05	0.000165085	-0.545621384	0.545621384	M1	Male	trans
cg24299929_UNC45B	4.42E-05	0.000165085	-0.630701936	0.630701936	M1	Male	trans
cg24135923_ENSG00000225365	4.42E-05	0.000165085	-0.84733701	0.84733701	M1	Male	trans
cg18346106_TRIB2	4.42E-05	0.000165085	-0.599729086	0.599729086	M1	Male	trans
cg07914385_ENSG00000242034	4.42E-05	0.000165085	-0.40577704	0.40577704	M1	Male	trans
cg01612891_PCDH10	4.42E-05	0.000165087	-0.175218488	0.175218488	M1	Male	trans
cg00980696_RNU1-56P	4.42E-05	0.000165088	-0.379352606	0.379352606	M1	Male	trans
cg16201078_SLC9C2	4.42E-05	0.000165092	-0.621643069	0.621643069	M1	Male	trans
cg07438802_PLPPR1	4.42E-05	0.000165092	-0.638907703	0.638907703	M1	Male	trans
cg06846895_MIR210	4.42E-05	0.000165094	-0.511642363	0.511642363	M1	Male	trans
cg01825065_PLPPR1	4.42E-05	0.000165101	-0.586156984	0.586156984	M1	Male	trans
cg19408449_UBD	4.42E-05	0.000165101	-0.379099276	0.379099276	M1	Male	trans
cg03582294_ENSG00000184115	4.42E-05	0.000165101	0.334057162	0.334057162	M1	Male	trans
cg20821566_ST6GALNAC4	4.42E-05	0.000165102	0.487298499	0.487298499	M1	Male	trans
cg17097571_RENBP	4.42E-05	0.000165105	0.57510051	0.57510051	M1	Male	trans
cg13370086_SLC35G1	4.42E-05	0.000165105	-0.718791748	0.718791748	M1	Male	trans
cg10611760_SDCBP2	4.42E-05	0.000165105	0.483156172	0.483156172	M1	Male	trans
cg16920238_CFTR	4.42E-05	0.000165106	-0.624222561	0.624222561	M1	Male	trans
cg09757838_HAPLN1	4.42E-05	0.000165109	0.545777022	0.545777022	M1	Male	trans
cg14046470_SPTBN1-AS1	4.42E-05	0.00016511	-0.459927494	0.459927494	M1	Male	trans
cg04001978_ENSG00000237035	4.42E-05	0.000165116	-0.539637749	0.539637749	M1	Male	trans
cg08012663_ENSG00000237760	4.42E-05	0.000165116	-0.501355311	0.501355311	M1	Male	trans
cg12225344_ATP6V1G3	4.42E-05	0.000165116	-0.422252269	0.422252269	M1	Male	trans
cg03958058_LINC01656	4.42E-05	0.000165116	-0.413293841	0.413293841	M1	Male	trans
cg19234089_ENSG00000228873	4.42E-05	0.000165116	-0.806882111	0.806882111	M1	Male	trans
cg24431879_RPL7P57	4.42E-05	0.000165116	-0.643447599	0.643447599	M1	Male	trans
cg20064778_IGKV1OR2-3	4.42E-05	0.000165116	1.349260883	1.349260883	M1	Male	trans
cg20064778_MIR548A1	4.42E-05	0.000165116	1.349260883	1.349260883	M1	Male	trans
cg20064778_RPS29P15	4.42E-05	0.000165116	1.349260883	1.349260883	M1	Male	trans
cg20064778_RPL30P12	4.42E-05	0.000165116	1.349260883	1.349260883	M1	Male	trans
cg20064778_ENSG00000220204	4.42E-05	0.000165116	1.349260883	1.349260883	M1	Male	trans
cg20064778_RPL19P20	4.42E-05	0.000165116	0.554265466	0.554265466	M1	Male	trans
cg20064778_ENSG00000237163	4.42E-05	0.000165116	0.554265466	0.554265466	M1	Male	trans
cg20064778_RNU6-1240P	4.42E-05	0.000165116	0.810591293	0.810591293	M1	Male	trans
cg20064778_SNRPGP8	4.42E-05	0.000165116	0.477090982	0.477090982	M1	Male	trans
cg20064778_RNU2-48P	4.42E-05	0.000165116	0.784831393	0.784831393	M1	Male	trans
cg20064778_ENSG00000237480	4.42E-05	0.000165116	0.591795425	0.591795425	M1	Male	trans
cg20064778_RNU2-16P	4.42E-05	0.000165116	0.514900065	0.514900065	M1	Male	trans
cg20064778_RPS8P4	4.42E-05	0.000165116	0.51413802	0.51413802	M1	Male	trans
cg20064778_ENSG00000234932	4.42E-05	0.000165116	0.784831393	0.784831393	M1	Male	trans
cg20064778_RPL31P13	4.42E-05	0.000165116	0.957624871	0.957624871	M1	Male	trans
cg20064778_LINC01247	4.42E-05	0.000165116	0.957624871	0.957624871	M1	Male	trans
cg20064778_LINC01795	4.42E-05	0.000165116	0.957624871	0.957624871	M1	Male	trans
cg20064778_DNAJC17P1	4.42E-05	0.000165116	0.957624871	0.957624871	M1	Male	trans
cg20064778_MIR1-1HG	4.42E-05	0.000165116	0.957624871	0.957624871	M1	Male	trans
cg20064778_RNU1-148P	4.42E-05	0.000165116	0.483342456	0.483342456	M1	Male	trans
cg06884304_OCLNP1	4.42E-05	0.000165117	-0.529481604	0.529481604	M1	Male	trans
cg17971017_DPYSL4	4.42E-05	0.000165124	0.639790511	0.639790511	M1	Male	trans
cg03330522_PKD1P2	4.42E-05	0.000165124	-0.46390612	0.46390612	M1	Male	trans
cg24001233_MAGEA5	4.42E-05	0.000165126	-0.736302879	0.736302879	M1	Male	trans
cg14552882_USP17L15	4.42E-05	0.000165128	-0.780793158	0.780793158	M1	Male	trans
cg12776173_GAPDHP33	4.42E-05	0.000165131	-0.561889765	0.561889765	M1	Male	trans
cg05992185_EMX2OS	4.42E-05	0.000165131	-0.272568309	0.272568309	M1	Male	trans
cg18093161_ENSG00000225790	4.42E-05	0.000165131	-0.448037829	0.448037829	M1	Male	trans
cg25261181_USP9YP15	4.42E-05	0.000165133	-0.721711268	0.721711268	M1	Male	trans
cg23974730_NPIPA5	4.42E-05	0.000165135	0.76079805	0.76079805	M1	Male	trans
cg23891601_LINC01794	4.42E-05	0.000165135	-0.529574864	0.529574864	M1	Male	trans
cg22193171_MPC1L	4.42E-05	0.000165137	-0.798027203	0.798027203	M1	Male	trans
cg23183144_ENSG00000227120	4.42E-05	0.000165137	-0.821820452	0.821820452	M1	Male	trans
cg23183144_ENSG00000235959	4.42E-05	0.000165137	-0.821820452	0.821820452	M1	Male	trans
cg16336121_ENSG00000236505	4.42E-05	0.000165141	-0.47971917	0.47971917	M1	Male	trans
cg13393479_FAM197Y8	4.42E-05	0.000165141	0.883362228	0.883362228	M1	Male	trans
cg05351147_LINC01822	4.42E-05	0.000165141	-0.732951114	0.732951114	M1	Male	trans
cg04621455_BTBD16	4.42E-05	0.000165142	-0.64291037	0.64291037	M1	Male	trans
cg12580503_RELN	4.42E-05	0.000165143	-0.391420902	0.391420902	M1	Male	trans
cg08426938_ZNF22-AS1	4.42E-05	0.000165144	-0.610461649	0.610461649	M1	Male	trans
cg14710552_SLC2A3	4.42E-05	0.000165145	0.201467915	0.201467915	M1	Male	trans
cg06864684_TAL1	4.42E-05	0.000165145	-0.479590942	0.479590942	M1	Male	trans
cg12485685_RN7SL160P	4.42E-05	0.000165148	-0.280483682	0.280483682	M1	Male	trans
cg18892128_ENSG00000236576	4.42E-05	0.000165153	1.097884421	1.097884421	M1	Male	trans
cg22108143_CICP7	4.42E-05	0.000165153	-1.338253458	1.338253458	M1	Male	trans
cg13668180_RN7SKP26	4.42E-05	0.000165154	-0.625889309	0.625889309	M1	Male	trans
cg20041670_ENSG00000235546	4.42E-05	0.000165155	0.799657487	0.799657487	M1	Male	trans
cg01373687_LINC01683	4.42E-05	0.000165159	-0.191019595	0.191019595	M1	Male	trans
cg27098121_CD300LG	4.42E-05	0.00016516	0.810832204	0.810832204	M1	Male	trans
cg01418749_CFAP58	4.42E-05	0.000165162	-0.519174161	0.519174161	M1	Male	trans
cg20571761_ENSG00000242995	4.42E-05	0.000165163	-0.546888553	0.546888553	M1	Male	trans
cg15545624_C9	4.42E-05	0.000165163	0.464434428	0.464434428	M1	Male	trans
cg17264779_ENSG00000230908	4.42E-05	0.000165163	-0.844795161	0.844795161	M1	Male	trans
cg18892128_ENSG00000235271	4.42E-05	0.000165163	1.140176545	1.140176545	M1	Male	trans
cg11706829_DEFB126	4.42E-05	0.000165164	-0.687386195	0.687386195	M1	Male	trans
cg11889058_LINC00903	4.42E-05	0.000165168	-0.844061626	0.844061626	M1	Male	trans
cg07243941_ENSG00000231114	4.42E-05	0.000165168	0.308020849	0.308020849	M1	Male	trans
cg26229895_CCL17	4.42E-05	0.000165169	-0.715297384	0.715297384	M1	Male	trans
cg19408449_TRAJ42	4.42E-05	0.000165169	-0.377469775	0.377469775	M1	Male	trans
cg21077610_RNA5SP323	4.42E-05	0.000165169	-0.390569196	0.390569196	M1	Male	trans
cg07688291_IFITM9P	4.42E-05	0.000165169	-0.819260929	0.819260929	M1	Male	trans
cg16400798_ENSG00000242001	4.42E-05	0.000165169	-0.936156584	0.936156584	M1	Male	trans
cg21351830_ENSG00000215068	4.42E-05	0.000165169	-1.005994561	1.005994561	M1	Male	trans
cg15712577_TDRD5	4.42E-05	0.00016517	-0.333553685	0.333553685	M1	Male	trans
cg17388638_RCSD1	4.42E-05	0.000165179	-0.451185428	0.451185428	M1	Male	trans
cg26975587_MIR199A1	4.42E-05	0.000165179	0.799512232	0.799512232	M1	Male	trans
cg14981546_IL1F10	4.42E-05	0.000165182	0.274700948	0.274700948	M1	Male	trans
cg04343263_HAMP	4.42E-05	0.000165182	-0.710776137	0.710776137	M1	Male	trans
cg04735960_RN7SKP227	4.42E-05	0.000165186	-0.752758812	0.752758812	M1	Male	trans
cg08894280_MYBPC3	4.43E-05	0.000165189	-1.233167014	1.233167014	M1	Male	trans
cg15074728_ENSG00000232557	4.43E-05	0.00016519	-0.505870118	0.505870118	M1	Male	trans
cg09671109_LIPG	4.43E-05	0.000165193	0.197881408	0.197881408	M1	Male	trans
cg04750027_RN7SL399P	4.43E-05	0.000165195	-0.819207443	0.819207443	M1	Male	trans
cg04738355_RNASE2	4.43E-05	0.000165197	-0.882652985	0.882652985	M1	Male	trans
cg09774124_LINC02397	4.43E-05	0.000165197	-0.853253699	0.853253699	M1	Male	trans
cg17300451_OR5S1P	4.43E-05	0.000165199	-0.315833065	0.315833065	M1	Male	trans
cg05324349_ENSG00000228413	4.43E-05	0.000165202	-0.784783319	0.784783319	M1	Male	trans
cg11086960_VDAC2P5	4.43E-05	0.000165203	-0.656447706	0.656447706	M1	Male	trans
cg13168129_LINC00896	4.43E-05	0.000165206	0.396366935	0.396366935	M1	Male	trans
cg11978593_RPSAP61	4.43E-05	0.000165206	-0.577854904	0.577854904	M1	Male	trans
cg19595092_ENSG00000228303	4.43E-05	0.000165206	-0.523997977	0.523997977	M1	Male	trans
cg06894070_LECT2	4.43E-05	0.000165207	0.536907897	0.536907897	M1	Male	trans
cg09936080_KCNC4	4.43E-05	0.000165211	0.601042223	0.601042223	M1	Male	trans
cg14995921_CCM2L	4.43E-05	0.000165212	-0.357045329	0.357045329	M1	Male	trans
cg02017486_ENSG00000226773	4.43E-05	0.000165213	-0.946943392	0.946943392	M1	Male	trans
cg15074728_CD83	4.43E-05	0.000165214	-0.424666761	0.424666761	M1	Male	trans
cg17897187_CCL17	4.43E-05	0.000165214	-0.622889055	0.622889055	M1	Male	trans
cg15577010_ENSG00000213970	4.43E-05	0.000165214	0.465235785	0.465235785	M1	Male	trans
cg06647721_RNU6-553P	4.43E-05	0.000165214	0.766923793	0.766923793	M1	Male	trans
cg14386951_CYCSP6	4.43E-05	0.000165215	0.241184611	0.241184611	M1	Male	trans
cg08111847_MTND2P12	4.43E-05	0.000165215	0.608981506	0.608981506	M1	Male	trans
cg20821566_SSNA1	4.43E-05	0.000165221	0.505417438	0.505417438	M1	Male	trans
cg18927032_RPL26P29	4.43E-05	0.000165222	-0.916245314	0.916245314	M1	Male	trans
cg20821566_PRMT1	4.43E-05	0.000165225	0.500066235	0.500066235	M1	Male	trans
cg08474651_ENSG00000229436	4.43E-05	0.000165225	0.358113732	0.358113732	M1	Male	trans
cg22108143_FOSL2	4.43E-05	0.000165225	-0.931918833	0.931918833	M1	Male	trans
cg06128142_VSIG4	4.43E-05	0.000165225	0.576595224	0.576595224	M1	Male	trans
cg13370086_RNA5SP160	4.43E-05	0.000165227	-0.674259494	0.674259494	M1	Male	trans
cg02562282_PRDM13	4.43E-05	0.00016523	-0.665776764	0.665776764	M1	Male	trans
cg15302968_OLIG2	4.43E-05	0.000165231	-0.364468862	0.364468862	M1	Male	trans
cg22052629_MGA	4.43E-05	0.000165239	-0.659599479	0.659599479	M1	Male	trans
cg22052629_ANGEL2	4.43E-05	0.000165242	-0.62207131	0.62207131	M1	Male	trans
cg22294474_ZNF382	4.43E-05	0.000165242	-0.646303772	0.646303772	M1	Male	trans
cg22210652_LINC02052	4.43E-05	0.000165242	-0.833918394	0.833918394	M1	Male	trans
cg11958795_CCL17	4.43E-05	0.000165246	-0.645732166	0.645732166	M1	Male	trans
cg01255059_SNORD114-10	4.43E-05	0.000165246	-1.017599086	1.017599086	M1	Male	trans
cg00770964_KRT8P7	4.43E-05	0.000165248	0.899221902	0.899221902	M1	Male	trans
cg19082069_POLR2F	4.43E-05	0.000165251	0.531610984	0.531610984	M1	Male	trans
cg12664780_FAM110D	4.43E-05	0.000165251	-0.635721433	0.635721433	M1	Male	trans
cg03870497_ENSG00000238645	4.43E-05	0.000165251	0.438373135	0.438373135	M1	Male	trans
cg04852977_MIR421	4.43E-05	0.000165251	0.60266558	0.60266558	M1	Male	trans
cg16593845_LINC01497	4.43E-05	0.000165251	-0.957427898	0.957427898	M1	Male	trans
cg04489243_IGLV4-69	4.43E-05	0.000165251	-1.131511911	1.131511911	M1	Male	trans
cg27513510_ENSG00000236744	4.43E-05	0.000165251	-1.04250673	1.04250673	M1	Male	trans
cg11390842_IGHV3-72	4.43E-05	0.000165251	-0.530644088	0.530644088	M1	Male	trans
cg07712598_RNPS1	4.43E-05	0.000165251	-0.591576247	0.591576247	M1	Male	trans
cg06235057_KISS1	4.43E-05	0.000165251	-0.429233917	0.429233917	M1	Male	trans
cg21543103_MTND4LP1	4.43E-05	0.000165251	-0.631260623	0.631260623	M1	Male	trans
cg26621805_LINC01345	4.43E-05	0.000165251	-0.756810413	0.756810413	M1	Male	trans
cg26621805_RPS12P10	4.43E-05	0.000165251	-0.861229321	0.861229321	M1	Male	trans
cg26621805_MTND1P20	4.43E-05	0.000165251	-0.418972949	0.418972949	M1	Male	trans
cg26621805_OR4F13P	4.43E-05	0.000165251	-0.861229321	0.861229321	M1	Male	trans
cg26621805_RN7SL70P	4.43E-05	0.000165251	-0.990716328	0.990716328	M1	Male	trans
cg26621805_ENSG00000224136	4.43E-05	0.000165251	-0.954614058	0.954614058	M1	Male	trans
cg26621805_ENSG00000224700	4.43E-05	0.000165251	-1.36201537	1.36201537	M1	Male	trans
cg26621805_DEFB107A	4.43E-05	0.000165251	-0.373520603	0.373520603	M1	Male	trans
cg26621805_NTM-IT	4.43E-05	0.000165251	-1.208838746	1.208838746	M1	Male	trans
cg26621805_KRTAP20-2	4.43E-05	0.000165251	-0.81680186	0.81680186	M1	Male	trans
cg26621805_ENSG00000233193	4.43E-05	0.000165251	-1.208838746	1.208838746	M1	Male	trans
cg26621805_ENSG00000235581	4.43E-05	0.000165251	-1.208838746	1.208838746	M1	Male	trans
cg26621805_ENSG00000237377	4.43E-05	0.000165251	-1.208838746	1.208838746	M1	Male	trans
cg26621805_ENSG00000241105	4.43E-05	0.000165251	-1.208838746	1.208838746	M1	Male	trans
cg26621805_LINC01672	4.43E-05	0.000165251	-1.70321269	1.70321269	M1	Male	trans
cg26621805_RNU1-32P	4.43E-05	0.000165251	-0.990716328	0.990716328	M1	Male	trans
cg26621805_DEFB107B	4.43E-05	0.000165251	-0.76396684	0.76396684	M1	Male	trans
cg26621805_RN7SKP32	4.43E-05	0.000165251	-0.515975918	0.515975918	M1	Male	trans
cg26621805_ENSG00000212377	4.43E-05	0.000165251	-1.70321269	1.70321269	M1	Male	trans
cg26621805_ASS1P6	4.43E-05	0.000165251	-1.70321269	1.70321269	M1	Male	trans
cg26621805_ENSG00000217178	4.43E-05	0.000165251	-1.70321269	1.70321269	M1	Male	trans
cg26621805_ENSG00000231931	4.43E-05	0.000165251	-1.70321269	1.70321269	M1	Male	trans
cg26621805_ENSG00000232172	4.43E-05	0.000165251	-0.200324058	0.200324058	M1	Male	trans
cg26621805_ENSG00000237439	4.43E-05	0.000165251	-1.70321269	1.70321269	M1	Male	trans
cg14588406_OR1I1	4.43E-05	0.000165253	-0.693452837	0.693452837	M1	Male	trans
cg17918676_FAM90A11P	4.43E-05	0.000165258	-0.859198174	0.859198174	M1	Male	trans
cg20035380_ATP6V1B1	4.43E-05	0.000165258	-0.499029757	0.499029757	M1	Male	trans
cg22548845_OVAAL	4.43E-05	0.000165258	-0.776696077	0.776696077	M1	Male	trans
cg20821566_WDR6	4.43E-05	0.000165264	0.511135615	0.511135615	M1	Male	trans
cg24525967_GPR89P	4.43E-05	0.000165268	-0.507953461	0.507953461	M1	Male	trans
cg05708441_ENSG00000240535	4.43E-05	0.000165269	-0.538902788	0.538902788	M1	Male	trans
cg07082784_TAMALIN	4.43E-05	0.000165269	-0.493839454	0.493839454	M1	Male	trans
cg19985056_LINC00280	4.43E-05	0.000165269	0.542615232	0.542615232	M1	Male	trans
cg07243941_RNU6-181P	4.43E-05	0.000165273	0.448134324	0.448134324	M1	Male	trans
cg20927800_ENSG00000231762	4.43E-05	0.000165273	-0.637907716	0.637907716	M1	Male	trans
cg10958924_RPS29P9	4.43E-05	0.000165273	0.968923952	0.968923952	M1	Male	trans
cg15469284_ENSG00000229066	4.43E-05	0.000165273	-0.808419065	0.808419065	M1	Male	trans
cg11876012_S100A14	4.43E-05	0.000165274	0.621918681	0.621918681	M1	Male	trans
cg11056334_FAM8A1	4.43E-05	0.000165274	-0.399677159	0.399677159	M1	Male	trans
cg27043548_SLC25A1P3	4.43E-05	0.000165274	-0.888140611	0.888140611	M1	Male	trans
cg08515884_ENSG00000170409	4.43E-05	0.000165274	-0.703754093	0.703754093	M1	Male	trans
cg04665311_ENSG00000233455	4.43E-05	0.000165275	-0.617074661	0.617074661	M1	Male	trans
cg15433807_P2RY10	4.43E-05	0.000165278	-1.446150742	1.446150742	M1	Male	trans
cg06502685_PTPRG	4.43E-05	0.00016528	-0.40183324	0.40183324	M1	Male	trans
cg22052629_STRN3	4.43E-05	0.000165288	-0.576345567	0.576345567	M1	Male	trans
cg10411959_ONECUT3	4.43E-05	0.000165289	-0.984868961	0.984868961	M1	Male	trans
cg09039105_FRMPD3-AS1	4.43E-05	0.000165291	-0.599888114	0.599888114	M1	Male	trans
cg03795776_NPPC	4.43E-05	0.000165291	-0.521048609	0.521048609	M1	Male	trans
cg18319024_MIR421	4.43E-05	0.000165293	0.681580625	0.681580625	M1	Male	trans
cg17918184_FAM90A3P	4.43E-05	0.000165293	-0.771769616	0.771769616	M1	Male	trans
cg09499436_LINC01679	4.43E-05	0.000165295	0.644586573	0.644586573	M1	Male	trans
cg24714561_RNA5SP205	4.43E-05	0.000165295	-1.073997061	1.073997061	M1	Male	trans
cg02792740_STX6	4.43E-05	0.000165295	0.571298831	0.571298831	M1	Male	trans
cg03311684_HMGN2P13	4.43E-05	0.000165299	-0.987252273	0.987252273	M1	Male	trans
cg12560896_ENSG00000231100	4.43E-05	0.000165299	1.423540557	1.423540557	M1	Male	trans
cg10099957_PGGT1BP2	4.43E-05	0.000165302	-0.719545516	0.719545516	M1	Male	trans
cg04202539_MIR1238	4.43E-05	0.000165303	-0.531369245	0.531369245	M1	Male	trans
cg01037617_IGHD3-16	4.43E-05	0.00016531	0.786259287	0.786259287	M1	Male	trans
cg07711085_ENSG00000229454	4.43E-05	0.000165314	-0.632139036	0.632139036	M1	Male	trans
cg24711324_SPATA17	4.43E-05	0.000165314	-0.547363311	0.547363311	M1	Male	trans
cg11116364_AZGP1	4.43E-05	0.000165314	0.631815794	0.631815794	M1	Male	trans
cg26598859_ENSG00000198671	4.43E-05	0.000165314	-1.469859862	1.469859862	M1	Male	trans
cg08923338_UNC5B	4.43E-05	0.000165314	0.428994099	0.428994099	M1	Male	trans
cg20614067_SLC29A4	4.43E-05	0.000165315	-0.575001824	0.575001824	M1	Male	trans
cg18452169_CTLA4	4.43E-05	0.000165315	-0.451654404	0.451654404	M1	Male	trans
cg22253653_LINC02863	4.43E-05	0.000165321	-0.415432601	0.415432601	M1	Male	trans
cg00927151_DGAT2	4.43E-05	0.000165321	-0.3998062	0.3998062	M1	Male	trans
cg14560276_ENSG00000223429	4.43E-05	0.000165322	-0.869652839	0.869652839	M1	Male	trans
cg02792740_HAUS6	4.43E-05	0.000165327	0.575374136	0.575374136	M1	Male	trans
cg11464377_SRSF2P1	4.43E-05	0.000165327	-0.377656284	0.377656284	M1	Male	trans
cg23116016_RNU6-1242P	4.43E-05	0.000165337	-0.620391703	0.620391703	M1	Male	trans
cg14182120_INHA	4.43E-05	0.000165337	-1.125815226	1.125815226	M1	Male	trans
cg14579235_DPPA3	4.43E-05	0.000165337	-0.351129214	0.351129214	M1	Male	trans
cg14994777_TMEM131	4.43E-05	0.000165337	-0.775903314	0.775903314	M1	Male	trans
cg08148553_TF	4.43E-05	0.000165339	0.449606788	0.449606788	M1	Male	trans
cg15085564_ACSM4	4.43E-05	0.000165339	-0.024855674	0.024855674	M1	Male	trans
cg22027573_PDGFB	4.43E-05	0.000165339	-0.850643929	0.850643929	M1	Male	trans
cg15485670_HMGB3P1	4.43E-05	0.000165341	-0.647262898	0.647262898	M1	Male	trans
cg11935592_KCNJ3	4.43E-05	0.000165342	-0.220317906	0.220317906	M1	Male	trans
cg16115454_ACTR3P2	4.43E-05	0.000165342	-0.473776179	0.473776179	M1	Male	trans
cg14408831_RPL5P27	4.43E-05	0.000165347	-0.80407432	0.80407432	M1	Male	trans
cg13419774_SCD5	4.43E-05	0.000165349	-0.732299605	0.732299605	M1	Male	trans
cg02062218_UBA52P7	4.43E-05	0.000165354	-0.582987557	0.582987557	M1	Male	trans
cg07096305_CNEP1R1	4.43E-05	0.000165356	0.527922856	0.527922856	M1	Male	trans
cg15712577_RNA5SP333	4.43E-05	0.000165356	-0.351526114	0.351526114	M1	Male	trans
cg16247465_ENSG00000232622	4.43E-05	0.000165359	-0.657956345	0.657956345	M1	Male	trans
cg27082921_ATP6V0D2	4.43E-05	0.000165362	-0.443176684	0.443176684	M1	Male	trans
cg12368522_USP9YP10	4.43E-05	0.000165362	-0.287583166	0.287583166	M1	Male	trans
cg10976968_RN7SL561P	4.43E-05	0.000165362	-1.319311247	1.319311247	M1	Male	trans
cg15405368_AGKP2	4.43E-05	0.000165362	0.518449337	0.518449337	M1	Male	trans
cg09583984_SNORD38C	4.43E-05	0.000165365	-0.468379194	0.468379194	M1	Male	trans
cg27601182_CNTNAP5	4.43E-05	0.000165368	-0.481684189	0.481684189	M1	Male	trans
cg00132509_MAB21L1	4.43E-05	0.000165371	-0.670646528	0.670646528	M1	Male	trans
cg18554492_PAICSP3	4.43E-05	0.000165371	0.815142909	0.815142909	M1	Male	trans
cg24749559_AQP12A	4.43E-05	0.000165373	0.36966289	0.36966289	M1	Male	trans
cg17300451_IGLC7	4.43E-05	0.000165382	-0.912248865	0.912248865	M1	Male	trans
cg04470905_HOXA9	4.43E-05	0.000165382	0.774515585	0.774515585	M1	Male	trans
cg23024553_VN1R20P	4.43E-05	0.000165386	-0.575217168	0.575217168	M1	Male	trans
cg00899976_MTND6P21	4.43E-05	0.000165387	-0.635301445	0.635301445	M1	Male	trans
cg27245817_TGFBR3	4.43E-05	0.000165387	-0.822807056	0.822807056	M1	Male	trans
cg05773599_ENSG00000176183	4.43E-05	0.000165394	-0.570181446	0.570181446	M1	Male	trans
cg27043548_RNU6-462P	4.43E-05	0.0001654	-1.162206651	1.162206651	M1	Male	trans
cg04988471_RPEP2	4.43E-05	0.000165401	-0.682703579	0.682703579	M1	Male	trans
cg05302915_ENSG00000238178	4.43E-05	0.000165401	-0.945638312	0.945638312	M1	Male	trans
cg11674404_TRAF3IP2	4.43E-05	0.000165401	-0.458132911	0.458132911	M1	Male	trans
cg24439232_NOXO1	4.43E-05	0.000165401	-0.530568349	0.530568349	M1	Male	trans
cg01520578_LINC01103	4.43E-05	0.000165401	-0.499286536	0.499286536	M1	Male	trans
cg01520578_RN7SKP139	4.43E-05	0.000165401	-0.694805481	0.694805481	M1	Male	trans
cg15030074_ENSG00000224417	4.43E-05	0.000165401	-0.319851144	0.319851144	M1	Male	trans
cg22363520_ENSG00000224987	4.43E-05	0.000165404	-0.599321985	0.599321985	M1	Male	trans
cg02423471_RPL21P112	4.43E-05	0.000165404	-0.851982421	0.851982421	M1	Male	trans
cg12774454_IGKV1OR2-108	4.43E-05	0.000165404	-0.949259904	0.949259904	M1	Male	trans
cg14054162_CCDC182	4.43E-05	0.000165404	-0.397760144	0.397760144	M1	Male	trans
cg07850274_UIMC1	4.43E-05	0.00016541	-0.684379098	0.684379098	M1	Male	trans
cg23097845_PAMR1	4.43E-05	0.000165412	-0.799330568	0.799330568	M1	Male	trans
cg22108143_HMGN2P23	4.43E-05	0.000165412	-0.536343269	0.536343269	M1	Male	trans
cg22108143_UGT2B10	4.43E-05	0.000165412	-0.51564287	0.51564287	M1	Male	trans
cg26541248_LINC01827	4.43E-05	0.000165413	-0.69578066	0.69578066	M1	Male	trans
cg03655023_SLC15A2	4.43E-05	0.000165413	-0.653934713	0.653934713	M1	Male	trans
cg00918796_KISS1	4.43E-05	0.000165416	-0.423237181	0.423237181	M1	Male	trans
cg01354206_ENSG00000235609	4.43E-05	0.000165417	-0.659903632	0.659903632	M1	Male	trans
cg17741818_VDAC2P1	4.43E-05	0.000165422	0.495380457	0.495380457	M1	Male	trans
cg09874643_MIR620	4.43E-05	0.000165428	-0.443201396	0.443201396	M1	Male	trans
cg23505243_U3	4.43E-05	0.000165428	-0.80415435	0.80415435	M1	Male	trans
cg05189524_LOXL4	4.43E-05	0.000165428	0.5569988	0.5569988	M1	Male	trans
cg10836755_EDN2	4.43E-05	0.000165428	-1.004675324	1.004675324	M1	Male	trans
cg19007019_OR6T1	4.43E-05	0.000165429	-0.162982322	0.162982322	M1	Male	trans
cg07110166_PDE1B	4.43E-05	0.000165431	-0.449446918	0.449446918	M1	Male	trans
cg15120247_RNU6-442P	4.43E-05	0.000165433	-0.361078698	0.361078698	M1	Male	trans
cg02425558_CHEK2P4	4.43E-05	0.000165433	-0.563934684	0.563934684	M1	Male	trans
cg02425558_OR52Y1P	4.43E-05	0.000165433	-0.571118855	0.571118855	M1	Male	trans
cg25486571_ENSG00000232749	4.43E-05	0.000165433	-0.902552683	0.902552683	M1	Male	trans
cg13556387_BCL2A1	4.43E-05	0.000165433	-0.340613857	0.340613857	M1	Male	trans
cg00447018_ZNF365	4.43E-05	0.000165433	-0.806937585	0.806937585	M1	Male	trans
cg20801751_STARP1	4.43E-05	0.000165433	-0.750749895	0.750749895	M1	Male	trans
cg20801751_SNORD114-27	4.43E-05	0.000165433	-1.057781076	1.057781076	M1	Male	trans
cg20801751_FAM47B	4.43E-05	0.000165433	-1.057781076	1.057781076	M1	Male	trans
cg20801751_MIR503	4.43E-05	0.000165433	-0.413598195	0.413598195	M1	Male	trans
cg20801751_ENSG00000213238	4.43E-05	0.000165433	-1.057781076	1.057781076	M1	Male	trans
cg20801751_ENSG00000225280	4.43E-05	0.000165433	-0.750749895	0.750749895	M1	Male	trans
cg20801751_ENSG00000225598	4.43E-05	0.000165433	-0.750749895	0.750749895	M1	Male	trans
cg20801751_ENSG00000234573	4.43E-05	0.000165433	-0.480221972	0.480221972	M1	Male	trans
cg20801751_ENSG00000235274	4.43E-05	0.000165433	-0.750749895	0.750749895	M1	Male	trans
cg20801751_CDC27P2	4.43E-05	0.000165433	-0.656065196	0.656065196	M1	Male	trans
cg20801751_MTND1P30	4.43E-05	0.000165433	-0.94892396	0.94892396	M1	Male	trans
cg20801751_ENSG00000238162	4.43E-05	0.000165433	-0.750749895	0.750749895	M1	Male	trans
cg20801751_ENSG00000239622	4.43E-05	0.000165433	-0.750749895	0.750749895	M1	Male	trans
cg20801751_LINC00428	4.43E-05	0.000165433	-0.263229422	0.263229422	M1	Male	trans
cg16476700_KRTAP19-8	4.43E-05	0.000165433	-0.352829633	0.352829633	M1	Male	trans
cg01371313_APOH	4.43E-05	0.000165433	-0.95809817	0.95809817	M1	Male	trans
cg08764590_RPS23P5	4.43E-05	0.000165433	-1.036020914	1.036020914	M1	Male	trans
cg08764590_CYCSP32	4.43E-05	0.000165433	-0.429999532	0.429999532	M1	Male	trans
cg08764590_RNU6-434P	4.43E-05	0.000165433	-0.620090625	0.620090625	M1	Male	trans
cg08764590_RPS20P13	4.43E-05	0.000165433	-0.478167829	0.478167829	M1	Male	trans
cg08764590_CRYGC	4.43E-05	0.000165433	-0.598758154	0.598758154	M1	Male	trans
cg08764590_UQCRC2P1	4.43E-05	0.000165433	-0.406819486	0.406819486	M1	Male	trans
cg08764590_UBTFL7	4.43E-05	0.000165433	-0.233787026	0.233787026	M1	Male	trans
cg08764590_UBTFL2	4.43E-05	0.000165433	-0.181856751	0.181856751	M1	Male	trans
cg08764590_RN7SKP279	4.43E-05	0.000165433	-0.756613727	0.756613727	M1	Male	trans
cg08764590_RN7SKP172	4.43E-05	0.000165433	-0.478167829	0.478167829	M1	Male	trans
cg08764590_SNORD102	4.43E-05	0.000165433	-0.38634468	0.38634468	M1	Male	trans
cg08764590_ENSG00000228560	4.43E-05	0.000165433	-0.813638971	0.813638971	M1	Male	trans
cg08764590_ENSG00000228997	4.43E-05	0.000165433	-0.539044541	0.539044541	M1	Male	trans
cg08764590_OR3B1P	4.43E-05	0.000165433	-0.756613727	0.756613727	M1	Male	trans
cg24856383_RNU6-1227P	4.43E-05	0.000165433	1.480768142	1.480768142	M1	Male	trans
cg11593799_FAM71F1	4.43E-05	0.000165433	-0.427779819	0.427779819	M1	Male	trans
cg10174333_ENSG00000235546	4.43E-05	0.000165434	0.855955527	0.855955527	M1	Male	trans
cg15001930_ZNF705G	4.43E-05	0.000165434	-0.398406468	0.398406468	M1	Male	trans
cg10295807_IL7R	4.43E-05	0.000165438	-0.423928036	0.423928036	M1	Male	trans
cg16654079_ENSG00000229212	4.43E-05	0.000165439	-0.522249495	0.522249495	M1	Male	trans
cg12671811_FCAMR	4.43E-05	0.000165442	-0.717608718	0.717608718	M1	Male	trans
cg10625365_OR2T5	4.44E-05	0.000165445	0.871285955	0.871285955	M1	Male	trans
cg11170468_ADGRG3	4.44E-05	0.000165449	-0.384305074	0.384305074	M1	Male	trans
cg26015683_CD37	4.44E-05	0.000165453	0.449156253	0.449156253	M1	Male	trans
cg24135151_SIRPAP1	4.44E-05	0.000165455	-0.402851926	0.402851926	M1	Male	trans
cg00047667_TREML2	4.44E-05	0.000165459	-0.432177855	0.432177855	M1	Male	trans
cg24260021_ACTG1P10	4.44E-05	0.000165459	0.753369235	0.753369235	M1	Male	trans
cg01028000_HECW1	4.44E-05	0.000165463	-0.127577366	0.127577366	M1	Male	trans
cg00305285_ENSG00000235843	4.44E-05	0.000165464	-0.396243077	0.396243077	M1	Male	trans
cg05005609_ENSG00000233721	4.44E-05	0.000165468	0.416196007	0.416196007	M1	Male	trans
cg18626502_PTCHD3P3	4.44E-05	0.000165471	-0.985245065	0.985245065	M1	Male	trans
cg05304815_RNU7-185P	4.44E-05	0.000165471	0.957132266	0.957132266	M1	Male	trans
cg07918589_BEST2	4.44E-05	0.000165474	-0.651686882	0.651686882	M1	Male	trans
cg09483607_ARID4B	4.44E-05	0.000165474	-0.646641287	0.646641287	M1	Male	trans
cg00759146_HYKK	4.44E-05	0.000165475	-0.656828441	0.656828441	M1	Male	trans
cg16064295_SEPSECS	4.44E-05	0.000165479	-0.736968093	0.736968093	M1	Male	trans
cg22052629_POLK	4.44E-05	0.000165481	-0.665694269	0.665694269	M1	Male	trans
cg06706024_HSP90AA5P	4.44E-05	0.000165488	-0.672378848	0.672378848	M1	Male	trans
cg17388638_RPSAP6	4.44E-05	0.000165489	-0.477024318	0.477024318	M1	Male	trans
cg00557704_RNU4-63P	4.44E-05	0.000165489	-0.66408993	0.66408993	M1	Male	trans
cg03558233_SSR1P1	4.44E-05	0.00016549	-0.616131248	0.616131248	M1	Male	trans
cg13446689_ISLR2	4.44E-05	0.000165492	0.598361348	0.598361348	M1	Male	trans
cg02080116_RPL22P12	4.44E-05	0.000165494	-0.450409212	0.450409212	M1	Male	trans
cg23058319_RNU6-1009P	4.44E-05	0.000165495	-0.77059109	0.77059109	M1	Male	trans
cg15185538_OR7E130P	4.44E-05	0.000165496	-0.535405795	0.535405795	M1	Male	trans
cg12113013_SPATA31D1	4.44E-05	0.000165496	-0.782796057	0.782796057	M1	Male	trans
cg05492735_ENSG00000235463	4.44E-05	0.000165499	-0.549570481	0.549570481	M1	Male	trans
cg15976390_CGB2	4.44E-05	0.000165503	-0.696232194	0.696232194	M1	Male	trans
cg19082069_FRS3	4.44E-05	0.000165504	0.596298024	0.596298024	M1	Male	trans
cg14409406_LINC01555	4.44E-05	0.00016551	-0.566998702	0.566998702	M1	Male	trans
cg02673703_ENSG00000230952	4.44E-05	0.00016551	-0.873769877	0.873769877	M1	Male	trans
cg04266774_SHISA3	4.44E-05	0.000165511	-0.600751936	0.600751936	M1	Male	trans
cg03654560_HBM	4.44E-05	0.000165511	-0.515891978	0.515891978	M1	Male	trans
cg16627759_RPS7P2	4.44E-05	0.000165516	-1.158321794	1.158321794	M1	Male	trans
cg12067981_ENSG00000225708	4.44E-05	0.000165517	-0.342908187	0.342908187	M1	Male	trans
cg25381017_RN7SL263P	4.44E-05	0.000165521	0.556003769	0.556003769	M1	Male	trans
cg15293181_CSHL1	4.44E-05	0.000165529	-1.013721533	1.013721533	M1	Male	trans
cg22791879_SAFB2	4.44E-05	0.000165532	-0.573522656	0.573522656	M1	Male	trans
cg01318665_USP17L26	4.44E-05	0.000165535	1.205598699	1.205598699	M1	Male	trans
cg10991855_TBC1D12	4.44E-05	0.000165535	-0.532731107	0.532731107	M1	Male	trans
cg14267705_SRSF10	4.44E-05	0.000165535	-0.854232382	0.854232382	M1	Male	trans
cg10991855_RAD51AP1	4.44E-05	0.000165535	-0.502904661	0.502904661	M1	Male	trans
cg16582255_ENSG00000236118	4.44E-05	0.000165538	-0.558897171	0.558897171	M1	Male	trans
cg03851043_ENSG00000237760	4.44E-05	0.000165541	-1.310697869	1.310697869	M1	Male	trans
cg06635371_C7	4.44E-05	0.000165541	0.62469196	0.62469196	M1	Male	trans
cg20821566_AP5Z1	4.44E-05	0.000165542	0.523388115	0.523388115	M1	Male	trans
cg12732766_MIR449A	4.44E-05	0.000165543	-0.746491365	0.746491365	M1	Male	trans
cg23667563_Y_RNA	4.44E-05	0.000165544	-0.404448341	0.404448341	M1	Male	trans
cg09369124_Y_RNA	4.44E-05	0.000165544	-0.83075301	0.83075301	M1	Male	trans
cg25958241_ENSG00000232590	4.44E-05	0.000165544	-0.876991742	0.876991742	M1	Male	trans
cg22918152_RNA5SP429	4.44E-05	0.000165549	-0.843933518	0.843933518	M1	Male	trans
cg00064208_TTC32	4.44E-05	0.000165551	-0.84030027	0.84030027	M1	Male	trans
cg18301136_ENSG00000243160	4.44E-05	0.000165551	-0.556305592	0.556305592	M1	Male	trans
cg01660000_MIR2053	4.44E-05	0.000165551	-0.943906253	0.943906253	M1	Male	trans
cg04846472_MTATP8P1	4.44E-05	0.000165553	-0.819294342	0.819294342	M1	Male	trans
cg17324671_ETS1	4.44E-05	0.000165557	-0.521821459	0.521821459	M1	Male	trans
cg14919558_CEACAMP8	4.44E-05	0.000165559	1.012827635	1.012827635	M1	Male	trans
cg12675670_RS1	4.44E-05	0.000165561	-0.789082891	0.789082891	M1	Male	trans
cg17080234_USP17L15	4.44E-05	0.000165564	-0.505551881	0.505551881	M1	Male	trans
cg07793432_FLACC1	4.44E-05	0.000165566	-0.693066609	0.693066609	M1	Male	trans
cg14994777_TBCK	4.44E-05	0.000165566	-0.779546245	0.779546245	M1	Male	trans
cg01561861_MCCD1	4.44E-05	0.000165566	0.774497958	0.774497958	M1	Male	trans
cg22108143_RNY4P9	4.44E-05	0.000165566	-1.077348691	1.077348691	M1	Male	trans
cg02536637_ENSG00000223838	4.44E-05	0.000165569	-0.425605717	0.425605717	M1	Male	trans
cg22363520_UQCR10P1	4.44E-05	0.000165569	-0.578151933	0.578151933	M1	Male	trans
cg23151860_ZFAND1	4.44E-05	0.000165569	0.900466262	0.900466262	M1	Male	trans
cg06502685_ENSG00000223375	4.44E-05	0.000165571	-0.465989196	0.465989196	M1	Male	trans
cg06290904_BPIFB4	4.44E-05	0.000165572	0.452982841	0.452982841	M1	Male	trans
cg09828310_ZC2HC1B	4.44E-05	0.000165574	-0.493598362	0.493598362	M1	Male	trans
cg16187147_CILP2	4.44E-05	0.000165574	-0.657386087	0.657386087	M1	Male	trans
cg17522386_BMPR1AP2	4.44E-05	0.000165576	-0.69588896	0.69588896	M1	Male	trans
cg11674404_KDM1A	4.44E-05	0.00016558	-0.45775337	0.45775337	M1	Male	trans
cg21291856_LINC02575	4.44E-05	0.000165582	0.763532886	0.763532886	M1	Male	trans
cg23579481_MYBL1	4.44E-05	0.000165583	-1.048580805	1.048580805	M1	Male	trans
cg15980277_ENSG00000228940	4.44E-05	0.000165584	-1.077450614	1.077450614	M1	Male	trans
cg01594767_MSX1	4.44E-05	0.000165586	-0.686308006	0.686308006	M1	Male	trans
cg26505707_ID3	4.44E-05	0.000165587	0.695104562	0.695104562	M1	Male	trans
cg18260374_ENSG00000226022	4.44E-05	0.000165587	-1.50894464	1.50894464	M1	Male	trans
cg23151860_ATG16L2	4.44E-05	0.000165589	-0.758278096	0.758278096	M1	Male	trans
cg10725441_ZC3H12A	4.44E-05	0.00016559	-0.584039555	0.584039555	M1	Male	trans
cg06578063_S100B	4.44E-05	0.000165594	-0.372393974	0.372393974	M1	Male	trans
cg14267705_COCH	4.44E-05	0.000165595	-0.754409227	0.754409227	M1	Male	trans
cg07850274_ABCE1	4.44E-05	0.000165595	-0.709917832	0.709917832	M1	Male	trans
cg16274716_GLYATL3	4.44E-05	0.000165595	-0.031674588	0.031674588	M1	Male	trans
cg06619156_CNTN4-AS2	4.44E-05	0.000165595	-0.615419309	0.615419309	M1	Male	trans
cg17400905_BTNL3	4.44E-05	0.000165595	0.763095938	0.763095938	M1	Male	trans
cg00489898_KCNG1	4.44E-05	0.000165595	-0.56783393	0.56783393	M1	Male	trans
cg15556748_RNA5S14	4.44E-05	0.000165597	0.31084805	0.31084805	M1	Male	trans
cg08764590_DNER	4.44E-05	0.000165597	-0.592501682	0.592501682	M1	Male	trans
cg08894280_ARHGEF15	4.44E-05	0.000165599	-1.202533331	1.202533331	M1	Male	trans
cg02792740_NEMP1	4.44E-05	0.000165604	0.662046929	0.662046929	M1	Male	trans
cg18346106_RPL5P35	4.44E-05	0.000165609	-0.726525007	0.726525007	M1	Male	trans
cg22052629_KIAA0825	4.44E-05	0.000165611	-0.510043612	0.510043612	M1	Male	trans
cg19194405_LINC00421	4.44E-05	0.000165611	-0.60203378	0.60203378	M1	Male	trans
cg05791427_UGT2B11	4.44E-05	0.000165617	-0.638304367	0.638304367	M1	Male	trans
cg04954144_HNRNPA1P28	4.44E-05	0.000165617	0.643943352	0.643943352	M1	Male	trans
cg04132177_OR4F6	4.44E-05	0.000165618	-0.191019192	0.191019192	M1	Male	trans
cg01255527_ZNF72P	4.44E-05	0.00016562	-0.725626487	0.725626487	M1	Male	trans
cg10991855_ATL3	4.44E-05	0.000165621	-0.501752975	0.501752975	M1	Male	trans
cg22052629_EIF4EBP2	4.44E-05	0.000165624	-0.622704925	0.622704925	M1	Male	trans
cg10438089_ENSG00000231476	4.44E-05	0.000165624	0.630093884	0.630093884	M1	Male	trans
cg08662043_AP5M1	4.44E-05	0.000165626	-0.454263965	0.454263965	M1	Male	trans
cg16078318_C2orf92	4.44E-05	0.000165626	-0.798443223	0.798443223	M1	Male	trans
cg04487202_CHST1	4.44E-05	0.000165626	-0.370653319	0.370653319	M1	Male	trans
cg27195402_ENSG00000236777	4.44E-05	0.000165626	-0.535274033	0.535274033	M1	Male	trans
cg09578729_AGXT2	4.44E-05	0.000165627	-0.644014683	0.644014683	M1	Male	trans
cg25959474_LCN1P2	4.44E-05	0.000165628	-0.674871485	0.674871485	M1	Male	trans
cg20821566_LRP5	4.44E-05	0.000165631	0.525764103	0.525764103	M1	Male	trans
cg17388638_SCN4A	4.44E-05	0.000165631	-0.371989887	0.371989887	M1	Male	trans
cg03623045_MIR1255B2	4.44E-05	0.000165634	-0.402447017	0.402447017	M1	Male	trans
cg00658016_ENSG00000234425	4.44E-05	0.000165635	0.473101941	0.473101941	M1	Male	trans
cg19949510_ENSG00000234938	4.44E-05	0.000165636	-0.545320418	0.545320418	M1	Male	trans
cg05708441_NMBR-AS1	4.44E-05	0.000165639	-0.591300723	0.591300723	M1	Male	trans
cg09016236_NKX2-3	4.44E-05	0.000165639	-0.644405787	0.644405787	M1	Male	trans
cg01952618_OR2T2	4.44E-05	0.000165639	-0.182286223	0.182286223	M1	Male	trans
cg08656369_ENSG00000232240	4.44E-05	0.000165639	-0.615375024	0.615375024	M1	Male	trans
cg07264993_PRELID2	4.44E-05	0.000165649	-0.506521331	0.506521331	M1	Male	trans
cg24431879_MTCO1P19	4.44E-05	0.000165652	-0.821285372	0.821285372	M1	Male	trans
cg03655023_ROCK1	4.44E-05	0.000165655	-0.606837312	0.606837312	M1	Male	trans
cg12012381_ENSG00000241097	4.44E-05	0.000165657	0.434031272	0.434031272	M1	Male	trans
cg17971947_RNA5SP242	4.44E-05	0.000165663	-0.388372498	0.388372498	M1	Male	trans
cg23741364_C5orf46	4.44E-05	0.000165663	-0.566651448	0.566651448	M1	Male	trans
cg17338411_ENSG00000238410	4.44E-05	0.000165664	-0.516369371	0.516369371	M1	Male	trans
cg03335313_KRT85	4.44E-05	0.000165666	1.824139492	1.824139492	M1	Male	trans
cg02514711_MIR28	4.44E-05	0.000165667	0.479397866	0.479397866	M1	Male	trans
cg07077858_ENSG00000237760	4.44E-05	0.000165669	0.586171844	0.586171844	M1	Male	trans
cg15993408_RPS26P5	4.44E-05	0.000165671	-1.135563998	1.135563998	M1	Male	trans
cg04097131_ANPEP	4.44E-05	0.000165672	-0.56923647	0.56923647	M1	Male	trans
cg14276286_ENSG00000220105	4.44E-05	0.000165673	-0.91776344	0.91776344	M1	Male	trans
cg14753740_ADAMTS12	4.44E-05	0.000165673	0.411940164	0.411940164	M1	Male	trans
cg17709804_ENSG00000213470	4.44E-05	0.000165673	-0.581686018	0.581686018	M1	Male	trans
cg07850274_PCYT1B	4.44E-05	0.000165673	-0.702247927	0.702247927	M1	Male	trans
cg18087593_HLA-DRB1	4.44E-05	0.000165673	-0.415943566	0.415943566	M1	Male	trans
cg19214868_ENSG00000242140	4.44E-05	0.000165675	-0.913033866	0.913033866	M1	Male	trans
cg09422908_SURF1	4.44E-05	0.000165677	-0.434790258	0.434790258	M1	Male	trans
cg10039163_ENSG00000203327	4.44E-05	0.000165677	-0.556509645	0.556509645	M1	Male	trans
cg21297167_IGKV1OR2-3	4.44E-05	0.000165677	2.239743487	2.239743487	M1	Male	trans
cg21297167_SNRPGP8	4.44E-05	0.000165677	0.791960571	0.791960571	M1	Male	trans
cg21297167_RNU2-48P	4.44E-05	0.000165677	1.302802907	1.302802907	M1	Male	trans
cg21297167_MIR548A1	4.44E-05	0.000165677	2.239743487	2.239743487	M1	Male	trans
cg21297167_RPS29P15	4.44E-05	0.000165677	2.239743487	2.239743487	M1	Male	trans
cg21297167_RPS8P4	4.44E-05	0.000165677	0.853457842	0.853457842	M1	Male	trans
cg21297167_RPL30P12	4.44E-05	0.000165677	2.239743487	2.239743487	M1	Male	trans
cg21297167_ENSG00000220204	4.44E-05	0.000165677	2.239743487	2.239743487	M1	Male	trans
cg21297167_RNU6-1240P	4.44E-05	0.000165677	1.345563777	1.345563777	M1	Male	trans
cg21297167_RPL31P13	4.44E-05	0.000165677	1.589636293	1.589636293	M1	Male	trans
cg21297167_LINC01247	4.44E-05	0.000165677	1.589636293	1.589636293	M1	Male	trans
cg21297167_LINC01795	4.44E-05	0.000165677	1.589636293	1.589636293	M1	Male	trans
cg21297167_DNAJC17P1	4.44E-05	0.000165677	1.589636293	1.589636293	M1	Male	trans
cg21297167_RNU2-16P	4.44E-05	0.000165677	0.854722821	0.854722821	M1	Male	trans
cg21297167_MIR1-1HG	4.44E-05	0.000165677	1.589636293	1.589636293	M1	Male	trans
cg21297167_RPL19P20	4.44E-05	0.000165677	0.920068523	0.920068523	M1	Male	trans
cg21297167_ENSG00000234932	4.44E-05	0.000165677	1.302802907	1.302802907	M1	Male	trans
cg21297167_ENSG00000237163	4.44E-05	0.000165677	0.920068523	0.920068523	M1	Male	trans
cg21297167_RNU1-148P	4.44E-05	0.000165677	0.80233788	0.80233788	M1	Male	trans
cg21297167_ENSG00000237480	4.44E-05	0.000165677	0.982367432	0.982367432	M1	Male	trans
cg04463911_CCDC171	4.44E-05	0.000165679	-0.708023636	0.708023636	M1	Male	trans
cg09508875_ZAN	4.44E-05	0.000165683	-0.039530843	0.039530843	M1	Male	trans
cg22052629_RNF141	4.44E-05	0.000165685	-0.577558705	0.577558705	M1	Male	trans
cg07712892_OPN1LW	4.44E-05	0.000165689	-0.101170895	0.101170895	M1	Male	trans
cg05666055_C3P1	4.44E-05	0.000165691	0.297756213	0.297756213	M1	Male	trans
cg13212982_AQP1	4.44E-05	0.0001657	-0.920454805	0.920454805	M1	Male	trans
cg21201844_CSF2RB	4.44E-05	0.000165701	0.375683537	0.375683537	M1	Male	trans
cg07601093_TTC26	4.44E-05	0.000165701	0.863020664	0.863020664	M1	Male	trans
cg04846472_SLC30A3	4.44E-05	0.000165702	-0.889537361	0.889537361	M1	Male	trans
cg22052629_BOD1L1	4.44E-05	0.000165705	-0.582541237	0.582541237	M1	Male	trans
cg26318251_TMPRSS11GP	4.44E-05	0.000165708	-0.603017039	0.603017039	M1	Male	trans
cg02792740_POLR1F	4.44E-05	0.000165708	0.568880324	0.568880324	M1	Male	trans
cg08534653_ALDH7A1P4	4.44E-05	0.000165708	0.508528242	0.508528242	M1	Male	trans
cg22762615_GBP4	4.44E-05	0.000165709	0.309400542	0.309400542	M1	Male	trans
cg22052629_RPGRIP1L	4.44E-05	0.000165717	-0.592742243	0.592742243	M1	Male	trans
cg17713673_MIR652	4.44E-05	0.000165717	0.760452123	0.760452123	M1	Male	trans
cg06694616_HSPA8P8	4.44E-05	0.000165721	0.676013979	0.676013979	M1	Male	trans
cg22703515_COX6B1P3	4.44E-05	0.000165721	-0.563141786	0.563141786	M1	Male	trans
cg14591380_VCY	4.45E-05	0.000165724	-0.446363806	0.446363806	M1	Male	trans
cg14591380_VCY1B	4.45E-05	0.000165724	-0.879452227	0.879452227	M1	Male	trans
cg21991185_ENSG00000213067	4.45E-05	0.000165724	-0.627610194	0.627610194	M1	Male	trans
cg07944745_PDZK1IP1	4.45E-05	0.000165724	-0.274180287	0.274180287	M1	Male	trans
cg00028598_LINC01166	4.45E-05	0.000165726	-1.063476302	1.063476302	M1	Male	trans
cg03179052_RBPJ	4.45E-05	0.00016573	-1.228272847	1.228272847	M1	Male	trans
cg07850274_OCRL	4.45E-05	0.000165732	-0.717030625	0.717030625	M1	Male	trans
cg14013632_RUNX1T1	4.45E-05	0.000165732	-0.931879765	0.931879765	M1	Male	trans
cg04945651_U8	4.45E-05	0.000165732	-0.698754899	0.698754899	M1	Male	trans
cg22108143_ENSG00000198358	4.45E-05	0.000165732	-1.387487419	1.387487419	M1	Male	trans
cg02751273_SNORD88B	4.45E-05	0.000165732	0.503229065	0.503229065	M1	Male	trans
cg17376853_LINC01525	4.45E-05	0.000165732	-0.613570876	0.613570876	M1	Male	trans
cg02917143_MTND5P19	4.45E-05	0.000165732	-0.708789955	0.708789955	M1	Male	trans
cg02917143_MIR7-3	4.45E-05	0.000165732	-0.775289143	0.775289143	M1	Male	trans
cg02917143_KRTAP13-5P	4.45E-05	0.000165732	-0.670201438	0.670201438	M1	Male	trans
cg02917143_ENSG00000231600	4.45E-05	0.000165732	-0.708789955	0.708789955	M1	Male	trans
cg02917143_ENSG00000236503	4.45E-05	0.000165732	-0.504972805	0.504972805	M1	Male	trans
cg02917143_RNU6-949P	4.45E-05	0.000165732	-0.998660946	0.998660946	M1	Male	trans
cg02917143_OR6C65	4.45E-05	0.000165732	-0.998660946	0.998660946	M1	Male	trans
cg02917143_RPL22P20	4.45E-05	0.000165732	-0.998660946	0.998660946	M1	Male	trans
cg02917143_CNN2P7	4.45E-05	0.000165732	-0.998660946	0.998660946	M1	Male	trans
cg02917143_ENSG00000230603	4.45E-05	0.000165732	-0.491320813	0.491320813	M1	Male	trans
cg02917143_ENSG00000230820	4.45E-05	0.000165732	-0.876039595	0.876039595	M1	Male	trans
cg02917143_ENSG00000241011	4.45E-05	0.000165732	-0.998660946	0.998660946	M1	Male	trans
cg02917143_S100A15A	4.45E-05	0.000165732	-0.791805228	0.791805228	M1	Male	trans
cg02917143_LINC01221	4.45E-05	0.000165732	-0.580896157	0.580896157	M1	Male	trans
cg02917143_POM121L3P	4.45E-05	0.000165732	-0.894981822	0.894981822	M1	Male	trans
cg02917143_RNU6-493P	4.45E-05	0.000165732	-0.580896157	0.580896157	M1	Male	trans
cg02917143_ENSG00000239288	4.45E-05	0.000165732	-0.580896157	0.580896157	M1	Male	trans
cg02917143_LINC00971	4.45E-05	0.000165732	-0.410241846	0.410241846	M1	Male	trans
cg14135887_LINC01343	4.45E-05	0.000165739	-0.56396615	0.56396615	M1	Male	trans
cg08438705_HNRNPFP1	4.45E-05	0.000165739	-0.571421772	0.571421772	M1	Male	trans
cg24802374_ENSG00000237588	4.45E-05	0.00016574	-0.406224781	0.406224781	M1	Male	trans
cg06621919_DAOA-AS1	4.45E-05	0.000165742	-0.544642793	0.544642793	M1	Male	trans
cg23383887_RNU6ATAC18P	4.45E-05	0.000165742	-0.75144428	0.75144428	M1	Male	trans
cg04821107_RAB4B-EGLN2	4.45E-05	0.000165744	-0.451932963	0.451932963	M1	Male	trans
cg02697258_NLRP14	4.45E-05	0.000165744	-0.42892908	0.42892908	M1	Male	trans
cg10659736_ENSG00000227917	4.45E-05	0.000165744	-0.606702314	0.606702314	M1	Male	trans
cg01764107_LINC00316	4.45E-05	0.000165746	-0.993898688	0.993898688	M1	Male	trans
cg20695805_ENSG00000237346	4.45E-05	0.000165746	0.470956522	0.470956522	M1	Male	trans
cg02440268_ITLN2	4.45E-05	0.000165746	-1.250011833	1.250011833	M1	Male	trans
cg10097323_SNORD115-29	4.45E-05	0.000165746	-1.013839448	1.013839448	M1	Male	trans
cg02243157_CCL17	4.45E-05	0.000165746	-0.658473216	0.658473216	M1	Male	trans
cg19938179_LIMD2	4.45E-05	0.000165747	-0.392381996	0.392381996	M1	Male	trans
cg06001396_LMAN1L	4.45E-05	0.000165748	0.587484383	0.587484383	M1	Male	trans
cg25628325_AJM1	4.45E-05	0.00016575	0.761766931	0.761766931	M1	Male	trans
cg23234756_MIR199A1	4.45E-05	0.000165754	0.726257197	0.726257197	M1	Male	trans
cg04342425_IL1A	4.45E-05	0.000165754	-0.628283732	0.628283732	M1	Male	trans
cg11345402_NCF4-AS1	4.45E-05	0.000165754	-0.571915293	0.571915293	M1	Male	trans
cg07850274_IFT88	4.45E-05	0.000165756	-0.662913011	0.662913011	M1	Male	trans
cg04887104_CGB2	4.45E-05	0.000165758	-0.957226074	0.957226074	M1	Male	trans
cg05795077_PLA2G1B	4.45E-05	0.000165758	-0.859880819	0.859880819	M1	Male	trans
cg15099537_SHISAL2A	4.45E-05	0.000165758	-0.615826279	0.615826279	M1	Male	trans
cg07688291_PARP4P1	4.45E-05	0.000165765	-0.699206285	0.699206285	M1	Male	trans
cg13845724_MMP26	4.45E-05	0.000165766	-0.60880612	0.60880612	M1	Male	trans
cg22052629_GFM2	4.45E-05	0.000165769	-0.628171747	0.628171747	M1	Male	trans
cg11981600_ENSG00000225304	4.45E-05	0.000165779	-0.817187874	0.817187874	M1	Male	trans
cg17261658_LINC00494	4.45E-05	0.00016578	-0.568409973	0.568409973	M1	Male	trans
cg26555733_NID2	4.45E-05	0.000165784	-0.751806358	0.751806358	M1	Male	trans
cg07096305_GK	4.45E-05	0.000165784	0.559450586	0.559450586	M1	Male	trans
cg00373120_SNORD34	4.45E-05	0.000165792	-0.715569407	0.715569407	M1	Male	trans
cg02804275_LDHAP5	4.45E-05	0.000165794	-0.376516076	0.376516076	M1	Male	trans
cg09774124_LINC-PINT	4.45E-05	0.000165799	-0.589100279	0.589100279	M1	Male	trans
cg14584450_PDGFD	4.45E-05	0.0001658	-0.420709943	0.420709943	M1	Male	trans
cg19447025_HNRNPA1P31	4.45E-05	0.0001658	-0.80811376	0.80811376	M1	Male	trans
cg17522386_CLEC17A	4.45E-05	0.0001658	-0.977822559	0.977822559	M1	Male	trans
cg12008478_RNU4-14P	4.45E-05	0.000165807	-0.628391801	0.628391801	M1	Male	trans
cg01750716_CCL8	4.45E-05	0.000165807	-0.086924214	0.086924214	M1	Male	trans
cg03549208_ZNF433-AS1	4.45E-05	0.000165809	-0.552516304	0.552516304	M1	Male	trans
cg17126990_H3P11	4.45E-05	0.00016581	0.928860554	0.928860554	M1	Male	trans
cg17571919_FTH1P14	4.45E-05	0.000165815	-0.540342651	0.540342651	M1	Male	trans
cg20821566_CARM1	4.45E-05	0.000165815	0.522700294	0.522700294	M1	Male	trans
cg22193171_ENSG00000236471	4.45E-05	0.000165817	-0.745392804	0.745392804	M1	Male	trans
cg17174466_RN7SL865P	4.45E-05	0.000165817	-0.729015561	0.729015561	M1	Male	trans
cg26484964_PLPP1	4.45E-05	0.000165817	0.692103615	0.692103615	M1	Male	trans
cg17969084_ENSG00000231073	4.45E-05	0.000165817	0.446992359	0.446992359	M1	Male	trans
cg17623793_ATP5PBP1	4.45E-05	0.000165817	-0.586717741	0.586717741	M1	Male	trans
cg15515265_DCAF12L2	4.45E-05	0.000165818	-0.540932518	0.540932518	M1	Male	trans
cg26883836_DDX3Y	4.45E-05	0.000165819	-0.426477494	0.426477494	M1	Male	trans
cg14190294_SLC30A10	4.45E-05	0.000165819	-1.162950714	1.162950714	M1	Male	trans
cg07501868_MAFA	4.45E-05	0.000165824	-0.828850591	0.828850591	M1	Male	trans
cg01474688_DLK1	4.45E-05	0.000165824	0.239651042	0.239651042	M1	Male	trans
cg20821566_LRIF1	4.45E-05	0.000165824	-0.660563926	0.660563926	M1	Male	trans
cg08229224_CTNNB1	4.45E-05	0.000165824	-0.465586074	0.465586074	M1	Male	trans
cg13168050_IGHV4-59	4.45E-05	0.000165825	-0.7442589	0.7442589	M1	Male	trans
cg03664889_MIR216A	4.45E-05	0.000165825	0.787284521	0.787284521	M1	Male	trans
cg23137161_FUS	4.45E-05	0.000165826	0.554232534	0.554232534	M1	Male	trans
cg05130816_BPIFB4	4.45E-05	0.000165829	0.33101032	0.33101032	M1	Male	trans
cg18177183_KIF25-AS1	4.45E-05	0.00016583	0.666747578	0.666747578	M1	Male	trans
cg00145507_RNU1-151P	4.45E-05	0.000165832	-0.81078143	0.81078143	M1	Male	trans
cg20137750_NBPF18P	4.45E-05	0.000165832	-0.658116069	0.658116069	M1	Male	trans
cg14790638_OR9G4	4.45E-05	0.000165832	-0.0580704	0.0580704	M1	Male	trans
cg19160975_CST5	4.45E-05	0.000165833	0.632417696	0.632417696	M1	Male	trans
cg12256809_GFPT2	4.45E-05	0.000165835	-0.815739519	0.815739519	M1	Male	trans
cg27380499_LINC00237	4.45E-05	0.000165839	0.362099578	0.362099578	M1	Male	trans
cg23667707_RNU6-957P	4.45E-05	0.00016584	-0.372151127	0.372151127	M1	Male	trans
cg07235343_RNA5SP80	4.45E-05	0.00016584	-0.620506737	0.620506737	M1	Male	trans
cg04308328_PRRT1	4.45E-05	0.000165841	0.768286002	0.768286002	M1	Male	trans
cg14127013_ID3	4.45E-05	0.000165846	0.643138878	0.643138878	M1	Male	trans
cg13172076_FAM66E	4.45E-05	0.000165847	-1.176035277	1.176035277	M1	Male	trans
cg24620436_ENSG00000227733	4.45E-05	0.000165854	-0.734663633	0.734663633	M1	Male	trans
cg02792740_B3GALT9	4.45E-05	0.000165856	0.556150978	0.556150978	M1	Male	trans
cg02155655_ENSG00000225370	4.45E-05	0.000165856	-0.880465644	0.880465644	M1	Male	trans
cg22717608_ENSG00000189229	4.45E-05	0.000165857	0.425501706	0.425501706	M1	Male	trans
cg16064295_DNAJC6	4.45E-05	0.000165857	-0.627571101	0.627571101	M1	Male	trans
cg23535194_RN7SKP90	4.45E-05	0.000165857	0.601971741	0.601971741	M1	Male	trans
cg12774454_PLA2G2D	4.45E-05	0.000165857	-1.175627016	1.175627016	M1	Male	trans
cg11423687_ZIC4	4.45E-05	0.000165857	-0.590508293	0.590508293	M1	Male	trans
cg11423687_SLC29A4P1	4.45E-05	0.000165857	-0.590508293	0.590508293	M1	Male	trans
cg11423687_MTATP6P30	4.45E-05	0.000165857	-0.590508293	0.590508293	M1	Male	trans
cg11423687_CNTFR-AS1	4.45E-05	0.000165857	-0.346537192	0.346537192	M1	Male	trans
cg11423687_RPL39P25	4.45E-05	0.000165857	-0.419107554	0.419107554	M1	Male	trans
cg11423687_SNORD114-13	4.45E-05	0.000165857	-0.590508293	0.590508293	M1	Male	trans
cg11423687_MAGEB6	4.45E-05	0.000165857	-0.419107554	0.419107554	M1	Male	trans
cg11423687_GAPDHP67	4.45E-05	0.000165857	-0.343483941	0.343483941	M1	Male	trans
cg11423687_ENSG00000235817	4.45E-05	0.000165857	-0.590508293	0.590508293	M1	Male	trans
cg11423687_ENSG00000236507	4.45E-05	0.000165857	-0.343483941	0.343483941	M1	Male	trans
cg11423687_PTF1A	4.45E-05	0.000165857	-0.290518033	0.290518033	M1	Male	trans
cg11423687_MYL6P5	4.45E-05	0.000165857	-0.228322657	0.228322657	M1	Male	trans
cg11423687_PCNAP3	4.45E-05	0.000165857	-0.126796524	0.126796524	M1	Male	trans
cg11423687_ENSG00000228680	4.45E-05	0.000165857	-0.171741971	0.171741971	M1	Male	trans
cg11423687_ENSG00000231178	4.45E-05	0.000165857	-0.19791824	0.19791824	M1	Male	trans
cg20821566_RPS3AP47	4.45E-05	0.000165858	-0.510265822	0.510265822	M1	Male	trans
cg06282009_CCT8L2	4.45E-05	0.000165861	-0.586053572	0.586053572	M1	Male	trans
cg12640631_CELA2B	4.45E-05	0.000165862	-0.789477901	0.789477901	M1	Male	trans
cg04774563_ENSG00000228711	4.45E-05	0.000165862	-0.641015954	0.641015954	M1	Male	trans
cg00456950_FOS	4.45E-05	0.000165862	-0.365737965	0.365737965	M1	Male	trans
cg10028717_RARRES2	4.45E-05	0.000165864	0.379338121	0.379338121	M1	Male	trans
cg07999415_MIR1289-2	4.45E-05	0.000165872	-1.334108568	1.334108568	M1	Male	trans
cg20695805_CDCA4P1	4.45E-05	0.000165874	0.543225423	0.543225423	M1	Male	trans
cg11674404_MRTO4	4.45E-05	0.000165874	-0.39705184	0.39705184	M1	Male	trans
cg04060288_U8	4.45E-05	0.000165877	-1.060388226	1.060388226	M1	Male	trans
cg03695461_BANF2	4.45E-05	0.000165882	-0.548148368	0.548148368	M1	Male	trans
cg09661733_ENSG00000222032	4.45E-05	0.000165884	-0.256997637	0.256997637	M1	Male	trans
cg03179052_PRKAR1A	4.45E-05	0.000165884	-1.211767665	1.211767665	M1	Male	trans
cg09774124_OR1Q1	4.45E-05	0.000165884	-0.611125902	0.611125902	M1	Male	trans
cg16919093_ENSG00000229953	4.45E-05	0.000165888	-1.038690545	1.038690545	M1	Male	trans
cg15465092_COX7A2P2	4.45E-05	0.000165888	0.472455972	0.472455972	M1	Male	trans
cg25004838_RN7SL822P	4.45E-05	0.000165895	0.814484434	0.814484434	M1	Male	trans
cg09227795_NLGN1	4.45E-05	0.000165895	-0.424297618	0.424297618	M1	Male	trans
cg15977816_ENSG00000212293	4.45E-05	0.000165898	0.954393596	0.954393596	M1	Male	trans
cg26031613_SLC35E2A	4.45E-05	0.0001659	0.880330922	0.880330922	M1	Male	trans
cg15299008_MPPED2	4.45E-05	0.000165903	0.37548865	0.37548865	M1	Male	trans
cg20945463_ENSG00000226991	4.45E-05	0.000165903	-0.392123547	0.392123547	M1	Male	trans
cg04208996_BTG3P1	4.45E-05	0.000165903	-1.11150387	1.11150387	M1	Male	trans
cg21018156_LINC01185	4.45E-05	0.000165906	-0.541420249	0.541420249	M1	Male	trans
cg14753740_CCDC39	4.45E-05	0.000165908	0.406827742	0.406827742	M1	Male	trans
cg07904290_ANO4	4.45E-05	0.000165913	-0.457435339	0.457435339	M1	Male	trans
cg20695805_RASSF2	4.45E-05	0.000165914	0.338280683	0.338280683	M1	Male	trans
cg10976219_HTATSF1P1	4.45E-05	0.000165918	-0.294418862	0.294418862	M1	Male	trans
cg00270291_SCGB2A1	4.45E-05	0.000165918	0.439309586	0.439309586	M1	Male	trans
cg07944745_CACNA1E	4.45E-05	0.000165919	-0.520304145	0.520304145	M1	Male	trans
cg26607103_ENSG00000223859	4.45E-05	0.000165921	-0.863560755	0.863560755	M1	Male	trans
cg01329362_TRGJ1	4.45E-05	0.000165921	-1.134709691	1.134709691	M1	Male	trans
cg01708411_ENSG00000230694	4.45E-05	0.000165921	0.584886885	0.584886885	M1	Male	trans
cg20161227_SRP14P1	4.45E-05	0.000165921	-0.687224406	0.687224406	M1	Male	trans
cg00384163_ENSG00000204814	4.45E-05	0.000165921	-0.825667154	0.825667154	M1	Male	trans
cg17900689_TNFRSF25	4.45E-05	0.000165921	0.583928741	0.583928741	M1	Male	trans
cg25849727_SPINK6	4.45E-05	0.000165921	-0.75879517	0.75879517	M1	Male	trans
cg12390014_RPL13P2	4.45E-05	0.000165921	-0.749120603	0.749120603	M1	Male	trans
cg24711324_CEP112	4.45E-05	0.000165921	-0.610137635	0.610137635	M1	Male	trans
cg10190863_LINC01784	4.45E-05	0.000165921	0.753050361	0.753050361	M1	Male	trans
cg10190863_PRAMEF11	4.45E-05	0.000165921	0.753050361	0.753050361	M1	Male	trans
cg10190863_PRAMEF4	4.45E-05	0.000165921	0.731842816	0.731842816	M1	Male	trans
cg10190863_PRAMEF25	4.45E-05	0.000165921	0.238666393	0.238666393	M1	Male	trans
cg10190863_PRAMEF9	4.45E-05	0.000165921	0.238666394	0.238666394	M1	Male	trans
cg10190863_RPL23AP31	4.45E-05	0.000165921	0.380779837	0.380779837	M1	Male	trans
cg10190863_RPL18AP8	4.45E-05	0.000165921	0.438030607	0.438030607	M1	Male	trans
cg10190863_ELOVL2-AS1	4.45E-05	0.000165921	0.438030607	0.438030607	M1	Male	trans
cg10190863_RAB1AP2	4.45E-05	0.000165921	0.337776666	0.337776666	M1	Male	trans
cg10190863_RPL36AP26	4.45E-05	0.000165921	0.212743357	0.212743357	M1	Male	trans
cg10190863_LINC00972	4.45E-05	0.000165921	0.438030607	0.438030607	M1	Male	trans
cg10190863_DPY19L4P2	4.45E-05	0.000165921	0.753050361	0.753050361	M1	Male	trans
cg10190863_LUZP4P1	4.45E-05	0.000165921	0.534470215	0.534470215	M1	Male	trans
cg10190863_BSX	4.45E-05	0.000165921	0.341877292	0.341877292	M1	Male	trans
cg10190863_IGLL3P	4.45E-05	0.000165921	0.303750691	0.303750691	M1	Male	trans
cg10190863_ENSG00000176882	4.45E-05	0.000165921	0.370485415	0.370485415	M1	Male	trans
cg10190863_CKS1BP6	4.45E-05	0.000165921	0.753050361	0.753050361	M1	Male	trans
cg10190863_ENSG00000223897	4.45E-05	0.000165921	0.240666834	0.240666834	M1	Male	trans
cg10190863_ENSG00000224548	4.45E-05	0.000165921	0.753050361	0.753050361	M1	Male	trans
cg10190863_ENSG00000230355	4.45E-05	0.000165921	0.425696492	0.425696492	M1	Male	trans
cg10190863_ENSG00000234791	4.45E-05	0.000165921	0.287376359	0.287376359	M1	Male	trans
cg10190863_ENSG00000240573	4.45E-05	0.000165921	0.21103426	0.21103426	M1	Male	trans
cg10190863_MBL2	4.45E-05	0.000165921	0.215597691	0.215597691	M1	Male	trans
cg20551181_NRL	4.45E-05	0.000165922	-0.692967909	0.692967909	M1	Male	trans
cg13935206_LINC02665	4.45E-05	0.000165923	-0.610352988	0.610352988	M1	Male	trans
cg13646041_ENSG00000213959	4.45E-05	0.000165928	-1.114251057	1.114251057	M1	Male	trans
cg27521160_NUTF2P5	4.45E-05	0.000165928	-0.564332058	0.564332058	M1	Male	trans
cg04015129_ENSG00000233778	4.45E-05	0.000165937	-1.03701078	1.03701078	M1	Male	trans
cg21983255_ENSG00000236847	4.45E-05	0.000165938	0.811825994	0.811825994	M1	Male	trans
cg07096305_TMEM260	4.45E-05	0.000165943	0.547548941	0.547548941	M1	Male	trans
cg06803261_ENSG00000233420	4.45E-05	0.000165946	-0.586454098	0.586454098	M1	Male	trans
cg23691743_TAGLN3	4.45E-05	0.000165947	-0.549121967	0.549121967	M1	Male	trans
cg18887769_SSX1	4.45E-05	0.000165948	-0.960630998	0.960630998	M1	Male	trans
cg15113413_HMGB1P16	4.45E-05	0.000165948	-0.92342182	0.92342182	M1	Male	trans
cg20160035_RN7SKP91	4.45E-05	0.000165949	-0.506881767	0.506881767	M1	Male	trans
cg06067437_AGBL4-AS1	4.45E-05	0.000165949	0.390729576	0.390729576	M1	Male	trans
cg06621919_HMGB1P49	4.45E-05	0.000165949	-0.541053847	0.541053847	M1	Male	trans
cg03692592_CDH2	4.45E-05	0.000165951	-0.425529701	0.425529701	M1	Male	trans
cg13064049_ZIK1P1	4.45E-05	0.000165951	0.585032191	0.585032191	M1	Male	trans
cg04738673_UCN3	4.45E-05	0.000165951	-0.594156556	0.594156556	M1	Male	trans
cg03082902_GPR148	4.45E-05	0.000165953	-0.787334185	0.787334185	M1	Male	trans
cg03843572_SNORD114-18	4.45E-05	0.000165953	-0.69318295	0.69318295	M1	Male	trans
cg12034111_KRT16P6	4.45E-05	0.000165954	-0.616645938	0.616645938	M1	Male	trans
cg27380499_MDS2	4.45E-05	0.000165954	0.44469706	0.44469706	M1	Male	trans
cg25299507_MKRN4P	4.45E-05	0.000165959	-0.506797615	0.506797615	M1	Male	trans
cg15185538_ENSG00000236366	4.45E-05	0.00016596	-0.61077121	0.61077121	M1	Male	trans
cg06793967_ENSG00000236627	4.45E-05	0.000165967	-0.512562038	0.512562038	M1	Male	trans
cg16596598_RPS19P6	4.45E-05	0.000165968	-0.592385874	0.592385874	M1	Male	trans
cg16798839_EDNRB	4.45E-05	0.000165969	-0.451159138	0.451159138	M1	Male	trans
cg19703425_ENSG00000233268	4.45E-05	0.000165969	-1.056981232	1.056981232	M1	Male	trans
cg15433807_HVCN1	4.45E-05	0.000165971	-1.586271344	1.586271344	M1	Male	trans
cg03966685_CDK16	4.45E-05	0.000165971	0.633438904	0.633438904	M1	Male	trans
cg03480243_ENSG00000239774	4.45E-05	0.000165974	-0.45861421	0.45861421	M1	Male	trans
cg19708418_HLA-C	4.45E-05	0.000165974	0.856607728	0.856607728	M1	Male	trans
cg05898482_RNU6-1169P	4.46E-05	0.000165976	1.635915513	1.635915513	M1	Male	trans
cg07850274_SLTM	4.46E-05	0.00016598	-0.676082899	0.676082899	M1	Male	trans
cg27146574_CCDC144A	4.46E-05	0.000165983	-0.758574971	0.758574971	M1	Male	trans
cg14669863_ADAMTS5	4.46E-05	0.000165983	0.862457383	0.862457383	M1	Male	trans
cg25699417_RNA5SP323	4.46E-05	0.000165983	-0.839960068	0.839960068	M1	Male	trans
cg07914385_GSTA11P	4.46E-05	0.000165983	-0.201917134	0.201917134	M1	Male	trans
cg03206304_ENSG00000224387	4.46E-05	0.000165989	-0.86648552	0.86648552	M1	Male	trans
cg24856383_SNORD115-33	4.46E-05	0.000165989	1.380378575	1.380378575	M1	Male	trans
cg05379608_MIR302C	4.46E-05	0.000165991	-0.794046537	0.794046537	M1	Male	trans
cg08380311_ENSG00000232806	4.46E-05	0.000165992	0.562818921	0.562818921	M1	Male	trans
cg02805689_AZGP1P2	4.46E-05	0.000165997	-0.456902777	0.456902777	M1	Male	trans
cg07793432_PABIR1	4.46E-05	0.000165999	-0.7608045	0.7608045	M1	Male	trans
cg13320138_REEP1	4.46E-05	0.000166	0.544715123	0.544715123	M1	Male	trans
cg16064295_LGR4	4.46E-05	0.000166	-0.765833614	0.765833614	M1	Male	trans
cg22052629_DBT	4.46E-05	0.000166003	-0.627758523	0.627758523	M1	Male	trans
cg00736622_VGF	4.46E-05	0.000166003	-0.687305144	0.687305144	M1	Male	trans
cg02385593_SNORA33	4.46E-05	0.000166003	-0.452964442	0.452964442	M1	Male	trans
cg08742095_ACTG1P10	4.46E-05	0.000166004	-0.574942443	0.574942443	M1	Male	trans
cg11423687_PARP4P1	4.46E-05	0.000166004	-0.390345079	0.390345079	M1	Male	trans
cg12422539_ADRA1A	4.46E-05	0.000166004	-0.95625875	0.95625875	M1	Male	trans
cg12273284_NBPF1	4.46E-05	0.000166004	0.654944654	0.654944654	M1	Male	trans
cg03231326_C7orf69	4.46E-05	0.000166007	-0.931672213	0.931672213	M1	Male	trans
cg02616251_HSD17B7P1	4.46E-05	0.000166007	-0.375852542	0.375852542	M1	Male	trans
cg21616683_GAPDHP48	4.46E-05	0.000166007	-2.044676586	2.044676586	M1	Male	trans
cg03958058_OR2AG2	4.46E-05	0.000166008	-0.241496226	0.241496226	M1	Male	trans
cg14371107_WASIR1	4.46E-05	0.000166013	0.277351839	0.277351839	M1	Male	trans
cg22280068_ENSG00000214135	4.46E-05	0.000166013	-0.595268607	0.595268607	M1	Male	trans
cg25483271_TTTY6	4.46E-05	0.000166013	-0.36161812	0.36161812	M1	Male	trans
cg25483271_TTTY6B	4.46E-05	0.000166013	-0.36161812	0.36161812	M1	Male	trans
cg02849507_GPR25	4.46E-05	0.000166013	0.624401253	0.624401253	M1	Male	trans
cg09774124_CXCR2P1	4.46E-05	0.000166015	-0.392018861	0.392018861	M1	Male	trans
cg26397178_ACTG1P14	4.46E-05	0.00016602	-0.517606086	0.517606086	M1	Male	trans
cg20936529_RAB5CP1	4.46E-05	0.00016602	-0.555051122	0.555051122	M1	Male	trans
cg13027321_RAI1-AS1	4.46E-05	0.000166023	-1.018399828	1.018399828	M1	Male	trans
cg16140565_POU5F1B	4.46E-05	0.000166023	-0.73470378	0.73470378	M1	Male	trans
cg07712598_LINC00941	4.46E-05	0.000166027	-0.615503405	0.615503405	M1	Male	trans
cg17324671_AARD	4.46E-05	0.000166028	-0.529898833	0.529898833	M1	Male	trans
cg04335295_ASS1	4.46E-05	0.000166028	0.717712807	0.717712807	M1	Male	trans
cg12540946_ENSG00000226277	4.46E-05	0.000166033	-0.510969078	0.510969078	M1	Male	trans
cg17568611_RNA5SP205	4.46E-05	0.000166033	-0.972929711	0.972929711	M1	Male	trans
cg01886784_OTOG	4.46E-05	0.000166033	0.619673232	0.619673232	M1	Male	trans
cg11868136_TEX11	4.46E-05	0.000166033	-0.432736115	0.432736115	M1	Male	trans
cg13229245_MYO1H	4.46E-05	0.000166033	0.363770874	0.363770874	M1	Male	trans
cg03734225_HYLS1	4.46E-05	0.000166033	-0.433188705	0.433188705	M1	Male	trans
cg16565439_ENSG00000224691	4.46E-05	0.000166033	-1.005503111	1.005503111	M1	Male	trans
cg13152260_FBN3	4.46E-05	0.000166036	0.728591069	0.728591069	M1	Male	trans
cg18180710_BTBD9-AS1	4.46E-05	0.000166038	0.723749265	0.723749265	M1	Male	trans
cg22676901_DPP6	4.46E-05	0.000166039	-0.153122587	0.153122587	M1	Male	trans
cg08690235_LAP3P2	4.46E-05	0.000166044	-0.326480699	0.326480699	M1	Male	trans
cg22052629_ENSG00000237719	4.46E-05	0.000166045	-0.463417261	0.463417261	M1	Male	trans
cg11086960_TMX2	4.46E-05	0.000166045	-0.69959283	0.69959283	M1	Male	trans
cg18180710_RNF14P3	4.46E-05	0.000166047	0.625396746	0.625396746	M1	Male	trans
cg24004951_FLNC-AS1	4.46E-05	0.000166051	-0.958679046	0.958679046	M1	Male	trans
cg09583984_POU4F2	4.46E-05	0.000166053	-0.416905156	0.416905156	M1	Male	trans
cg07793432_LMO3	4.46E-05	0.000166053	-0.679968073	0.679968073	M1	Male	trans
cg09777042_RN7SKP48	4.46E-05	0.000166054	-0.342848193	0.342848193	M1	Male	trans
cg25105522_ENSG00000223905	4.46E-05	0.000166054	0.470253685	0.470253685	M1	Male	trans
cg07850274_ADGRA3	4.46E-05	0.000166054	-0.701040252	0.701040252	M1	Male	trans
cg02728857_TRBV19	4.46E-05	0.000166055	-0.548432759	0.548432759	M1	Male	trans
cg04525308_MTND6P6	4.46E-05	0.000166055	-0.804018845	0.804018845	M1	Male	trans
cg24821680_RNF212	4.46E-05	0.000166056	-0.658719036	0.658719036	M1	Male	trans
cg17186592_ENSG00000239397	4.46E-05	0.000166061	0.511795749	0.511795749	M1	Male	trans
cg14409406_ENSG00000233894	4.46E-05	0.000166063	-0.630980442	0.630980442	M1	Male	trans
cg20067334_LINC01487	4.46E-05	0.000166063	0.606967619	0.606967619	M1	Male	trans
cg16963484_ZCCHC7	4.46E-05	0.000166063	-0.428866497	0.428866497	M1	Male	trans
cg02133140_FAM180A	4.46E-05	0.000166063	-0.341010221	0.341010221	M1	Male	trans
cg02760915_TBATA	4.46E-05	0.000166063	-0.573544556	0.573544556	M1	Male	trans
cg23081194_RNU6-517P	4.46E-05	0.000166064	-0.420163943	0.420163943	M1	Male	trans
cg11026249_ENSG00000111788	4.46E-05	0.000166064	-0.563637004	0.563637004	M1	Male	trans
cg27599856_PALM	4.46E-05	0.000166064	-0.653527292	0.653527292	M1	Male	trans
cg20692464_RNU6-53P	4.46E-05	0.000166064	-1.383758023	1.383758023	M1	Male	trans
cg12594940_ENSG00000235503	4.46E-05	0.000166064	-0.691687437	0.691687437	M1	Male	trans
cg16813459_OPN3	4.46E-05	0.000166064	-0.503767617	0.503767617	M1	Male	trans
cg20538073_LOXL4	4.46E-05	0.000166064	-0.674657653	0.674657653	M1	Male	trans
cg23505243_ENSG00000141979	4.46E-05	0.000166064	-1.068395179	1.068395179	M1	Male	trans
cg06307166_LINC00454	4.46E-05	0.000166064	-1.10505189	1.10505189	M1	Male	trans
cg17106653_FAM177A1P1	4.46E-05	0.000166064	0.76705792	0.76705792	M1	Male	trans
cg07139794_SSTR5	4.46E-05	0.000166064	-0.620647528	0.620647528	M1	Male	trans
cg04590464_ENSG00000232668	4.46E-05	0.000166064	0.365309218	0.365309218	M1	Male	trans
cg18822925_DUSP5	4.46E-05	0.000166064	0.782433906	0.782433906	M1	Male	trans
cg16476700_PPIAP25	4.46E-05	0.000166065	-0.596780547	0.596780547	M1	Male	trans
cg19653415_SNORD115-22	4.46E-05	0.000166065	-0.780028879	0.780028879	M1	Male	trans
cg23290207_SNORD116-11	4.46E-05	0.000166069	0.557430858	0.557430858	M1	Male	trans
cg15175351_PDGFRL	4.46E-05	0.000166072	-0.512096208	0.512096208	M1	Male	trans
cg21018156_SNX9-AS1	4.46E-05	0.000166072	-0.531389095	0.531389095	M1	Male	trans
cg14203970_DTNB-AS1	4.46E-05	0.000166072	-1.423115594	1.423115594	M1	Male	trans
cg27251155_GAPDHP27	4.46E-05	0.000166074	-0.268667124	0.268667124	M1	Male	trans
cg10492042_RNU4-15P	4.46E-05	0.000166075	0.575165704	0.575165704	M1	Male	trans
cg16866567_KLF2P1	4.46E-05	0.000166076	0.390372545	0.390372545	M1	Male	trans
cg24004951_PRG2	4.46E-05	0.000166083	-0.843476155	0.843476155	M1	Male	trans
cg22052629_ERBIN	4.46E-05	0.000166083	-0.607745881	0.607745881	M1	Male	trans
cg06803261_ENSG00000227486	4.46E-05	0.000166083	-0.634469877	0.634469877	M1	Male	trans
cg15025375_MTCO1P6	4.46E-05	0.000166086	-0.629839087	0.629839087	M1	Male	trans
cg12606694_COLGALT2	4.46E-05	0.000166086	0.636308393	0.636308393	M1	Male	trans
cg04633141_LINC02579	4.46E-05	0.000166086	-0.508772329	0.508772329	M1	Male	trans
cg07096305_COPS8	4.46E-05	0.000166088	0.528389087	0.528389087	M1	Male	trans
cg04548815_SIRPA	4.46E-05	0.000166092	0.571675863	0.571675863	M1	Male	trans
cg02792740_MTURN	4.46E-05	0.000166092	0.472215245	0.472215245	M1	Male	trans
cg08136432_RNA5SP177	4.46E-05	0.000166096	-1.118066371	1.118066371	M1	Male	trans
cg19234089_ENSG00000233365	4.46E-05	0.000166097	-0.74169325	0.74169325	M1	Male	trans
cg09250149_MRPS5P3	4.46E-05	0.000166098	-0.690612322	0.690612322	M1	Male	trans
cg13401386_IGHV4-34	4.46E-05	0.0001661	-0.750856507	0.750856507	M1	Male	trans
cg23036452_HMGCLL1	4.46E-05	0.000166104	-0.054002186	0.054002186	M1	Male	trans
cg19793303_CICP10	4.46E-05	0.000166104	-0.324777494	0.324777494	M1	Male	trans
cg24841424_ACOT11	4.46E-05	0.000166104	-0.505807585	0.505807585	M1	Male	trans
cg00137264_ENSG00000214970	4.46E-05	0.000166104	-0.605807304	0.605807304	M1	Male	trans
cg05387905_RPL12	4.46E-05	0.000166104	-0.454180915	0.454180915	M1	Male	trans
cg14267705_IFNGR1	4.46E-05	0.000166104	-0.707490789	0.707490789	M1	Male	trans
cg12580503_ENSG00000233221	4.46E-05	0.000166104	-0.529572559	0.529572559	M1	Male	trans
cg00272992_RPS4XP4	4.46E-05	0.000166104	-0.467838791	0.467838791	M1	Male	trans
cg14994777_HSPA4L	4.46E-05	0.000166104	-0.680503026	0.680503026	M1	Male	trans
cg10524520_ENSG00000237323	4.46E-05	0.000166104	-0.374698548	0.374698548	M1	Male	trans
cg16515462_CTBP2P5	4.46E-05	0.000166104	-0.724384093	0.724384093	M1	Male	trans
cg16515462_RNY4P18	4.46E-05	0.000166104	-0.346772484	0.346772484	M1	Male	trans
cg16515462_RNA5SP347	4.46E-05	0.000166104	-0.616297347	0.616297347	M1	Male	trans
cg16515462_ENSG00000226829	4.46E-05	0.000166104	-0.724384093	0.724384093	M1	Male	trans
cg16515462_ENSG00000232444	4.46E-05	0.000166104	-0.118932424	0.118932424	M1	Male	trans
cg16515462_ENSG00000235024	4.46E-05	0.000166104	-0.249414645	0.249414645	M1	Male	trans
cg16515462_EHHADH-AS1	4.46E-05	0.000166104	-0.807482809	0.807482809	M1	Male	trans
cg16515462_RNU4-69P	4.46E-05	0.000166104	-0.452576737	0.452576737	M1	Male	trans
cg16515462_NPVF	4.46E-05	0.000166104	-0.807482809	0.807482809	M1	Male	trans
cg16515462_RNU6-532P	4.46E-05	0.000166104	-0.423948348	0.423948348	M1	Male	trans
cg16515462_RPSAP48	4.46E-05	0.000166104	-0.362192047	0.362192047	M1	Male	trans
cg16515462_RN7SL50P	4.46E-05	0.000166104	-0.807482809	0.807482809	M1	Male	trans
cg16515462_ENSG00000108516	4.46E-05	0.000166104	-0.331707412	0.331707412	M1	Male	trans
cg16515462_FBLIM1P1	4.46E-05	0.000166104	-0.57310312	0.57310312	M1	Male	trans
cg16515462_ENSG00000229116	4.46E-05	0.000166104	-0.452576737	0.452576737	M1	Male	trans
cg16515462_RPSAP59	4.46E-05	0.000166104	-0.362192047	0.362192047	M1	Male	trans
cg16515462_ENSG00000239870	4.46E-05	0.000166104	-0.358799228	0.358799228	M1	Male	trans
cg16515462_ENSG00000242364	4.46E-05	0.000166104	-0.397265069	0.397265069	M1	Male	trans
cg16515462_LINC01736	4.46E-05	0.000166104	-0.441785949	0.441785949	M1	Male	trans
cg16515462_RPL29P28	4.46E-05	0.000166104	-0.469692604	0.469692604	M1	Male	trans
cg16515462_ENSG00000234406	4.46E-05	0.000166104	-0.226288369	0.226288369	M1	Male	trans
cg14230089_RPL4P3	4.46E-05	0.000166105	-0.509390633	0.509390633	M1	Male	trans
cg10499042_ENSG00000235052	4.46E-05	0.000166106	-0.896294719	0.896294719	M1	Male	trans
cg03982831_ENSG00000228141	4.46E-05	0.000166106	0.500613651	0.500613651	M1	Male	trans
cg27272853_LPCAT4	4.46E-05	0.000166107	0.774836435	0.774836435	M1	Male	trans
cg17051704_AVPR1A	4.46E-05	0.000166108	0.610754174	0.610754174	M1	Male	trans
cg23151860_SELENOT	4.46E-05	0.000166111	0.972745449	0.972745449	M1	Male	trans
cg02874992_RN7SL51P	4.46E-05	0.000166115	-0.600516067	0.600516067	M1	Male	trans
cg03654560_FRMPD1	4.46E-05	0.000166115	-0.582227655	0.582227655	M1	Male	trans
cg01777786_OR5AQ1P	4.46E-05	0.000166115	-0.142735842	0.142735842	M1	Male	trans
cg01777786_OR6C4	4.46E-05	0.000166115	-0.012426811	0.012426811	M1	Male	trans
cg25365217_RNU6-1055P	4.46E-05	0.000166116	-0.683103522	0.683103522	M1	Male	trans
cg12273284_GRIA3	4.46E-05	0.000166117	0.765937917	0.765937917	M1	Male	trans
cg24711324_WARS2	4.46E-05	0.000166118	-0.53374027	0.53374027	M1	Male	trans
cg16673286_RPL41	4.46E-05	0.000166119	0.493060416	0.493060416	M1	Male	trans
cg12149851_SKOR2	4.46E-05	0.00016612	-0.77308813	0.77308813	M1	Male	trans
cg27016579_TBXA2R	4.46E-05	0.00016612	0.505591551	0.505591551	M1	Male	trans
cg02792740_SCML2	4.46E-05	0.00016612	0.555185672	0.555185672	M1	Male	trans
cg10259482_ENSG00000226996	4.46E-05	0.00016612	-0.81625827	0.81625827	M1	Male	trans
cg14361804_RNU6-228P	4.46E-05	0.00016612	0.538353204	0.538353204	M1	Male	trans
cg11425656_SNORD115-44	4.46E-05	0.000166122	-0.452965905	0.452965905	M1	Male	trans
cg12607106_ENSG00000229425	4.46E-05	0.000166123	-1.158240674	1.158240674	M1	Male	trans
cg15622619_TRDJ3	4.46E-05	0.000166125	-0.662357067	0.662357067	M1	Male	trans
cg02792740_ZNF559	4.46E-05	0.000166125	0.59968097	0.59968097	M1	Male	trans
cg23151860_DCAF15	4.46E-05	0.000166125	-0.826892511	0.826892511	M1	Male	trans
cg09368836_ENSG00000213777	4.46E-05	0.000166125	-0.764502711	0.764502711	M1	Male	trans
cg04212021_LINC02805	4.46E-05	0.000166125	0.628408944	0.628408944	M1	Male	trans
cg04768387_ENSG00000223649	4.46E-05	0.000166125	-0.1585791	0.1585791	M1	Male	trans
cg14193001_P2RX5	4.46E-05	0.000166125	-0.62505753	0.62505753	M1	Male	trans
cg08725989_ENSG00000225096	4.46E-05	0.000166128	-0.551442424	0.551442424	M1	Male	trans
cg01091514_ATN1	4.46E-05	0.000166128	0.673674084	0.673674084	M1	Male	trans
cg03966322_RNU6-661P	4.46E-05	0.000166128	0.3905031	0.3905031	M1	Male	trans
cg08111847_USP17L4	4.46E-05	0.000166133	0.732854131	0.732854131	M1	Male	trans
cg04060288_ENSG00000226012	4.46E-05	0.000166134	-0.753878632	0.753878632	M1	Male	trans
cg24893198_TSPY2	4.46E-05	0.000166134	-1.125437535	1.125437535	M1	Male	trans
cg13419774_PROX1	4.46E-05	0.000166134	-0.657755101	0.657755101	M1	Male	trans
cg00168193_GOLGA6L16P	4.46E-05	0.000166134	-0.987702444	0.987702444	M1	Male	trans
cg09162333_ENSG00000236676	4.46E-05	0.000166137	0.594771867	0.594771867	M1	Male	trans
cg16156113_ACTA2-AS1	4.46E-05	0.000166156	-0.374143897	0.374143897	M1	Male	trans
cg22884082_ENSG00000224301	4.46E-05	0.000166156	-0.637781519	0.637781519	M1	Male	trans
cg11086960_ZNF32-AS1	4.46E-05	0.000166156	-0.663374235	0.663374235	M1	Male	trans
cg06320570_KDM3AP1	4.46E-05	0.000166158	-1.009811643	1.009811643	M1	Male	trans
cg11223648_IRAK2	4.46E-05	0.000166158	-0.563733767	0.563733767	M1	Male	trans
cg03689146_SFSWAP	4.46E-05	0.000166159	-0.55285524	0.55285524	M1	Male	trans
cg16156113_BTN3A2	4.46E-05	0.00016616	-0.346170948	0.346170948	M1	Male	trans
cg13491296_BMS1P17	4.46E-05	0.00016616	0.407211246	0.407211246	M1	Male	trans
cg17180012_ENSG00000226058	4.46E-05	0.000166162	0.583144523	0.583144523	M1	Male	trans
cg25716065_MIR1205	4.46E-05	0.000166163	0.652601006	0.652601006	M1	Male	trans
cg03480243_ENSG00000230725	4.46E-05	0.000166164	-0.539355371	0.539355371	M1	Male	trans
cg21543103_ENSG00000201036	4.46E-05	0.000166165	-1.063872366	1.063872366	M1	Male	trans
cg18742823_RNA5S4	4.46E-05	0.000166165	-0.678099998	0.678099998	M1	Male	trans
cg07388216_IGKV1D-43	4.46E-05	0.000166165	-1.213137506	1.213137506	M1	Male	trans
cg06290904_KANK4	4.46E-05	0.000166167	0.635969646	0.635969646	M1	Male	trans
cg10324032_LINC00355	4.46E-05	0.000166167	-0.181202151	0.181202151	M1	Male	trans
cg18180710_SMG1P3	4.46E-05	0.000166167	0.637197591	0.637197591	M1	Male	trans
cg08295429_DDIT4L	4.46E-05	0.000166167	-1.337340134	1.337340134	M1	Male	trans
cg10387173_PMCHL2	4.46E-05	0.000166168	-1.044466004	1.044466004	M1	Male	trans
cg07850274_CEP192	4.46E-05	0.00016617	-0.711707139	0.711707139	M1	Male	trans
cg18867698_ENSG00000233870	4.46E-05	0.000166173	-0.866557005	0.866557005	M1	Male	trans
cg24431879_LINC01643	4.46E-05	0.000166173	-1.012023629	1.012023629	M1	Male	trans
cg11572138_FBXO47	4.46E-05	0.000166173	-1.332589351	1.332589351	M1	Male	trans
cg15188881_CD8B	4.46E-05	0.000166174	-0.647446331	0.647446331	M1	Male	trans
cg06502685_FAM200B	4.46E-05	0.000166176	-0.478436702	0.478436702	M1	Male	trans
cg26318251_USP17L12	4.46E-05	0.000166177	-0.680984523	0.680984523	M1	Male	trans
cg04325406_MIR655	4.46E-05	0.000166177	-1.310168119	1.310168119	M1	Male	trans
cg07850274_PRKG1	4.46E-05	0.000166178	-0.685365708	0.685365708	M1	Male	trans
cg22168087_TBC1D27P	4.46E-05	0.000166182	0.490306725	0.490306725	M1	Male	trans
cg21236655_FGF11	4.46E-05	0.000166182	0.758793101	0.758793101	M1	Male	trans
cg27380499_CCDC18-AS1	4.46E-05	0.000166185	0.522522069	0.522522069	M1	Male	trans
cg03983740_RN7SKP90	4.46E-05	0.00016619	0.657509474	0.657509474	M1	Male	trans
cg03036575_METRN	4.46E-05	0.000166193	-0.50131892	0.50131892	M1	Male	trans
cg15392109_ENSG00000231720	4.46E-05	0.000166193	0.682453351	0.682453351	M1	Male	trans
cg07264993_RACGAP1	4.46E-05	0.000166194	-0.39480373	0.39480373	M1	Male	trans
cg16078318_C2orf66	4.46E-05	0.000166195	-0.836956341	0.836956341	M1	Male	trans
cg10991855_C16orf87	4.46E-05	0.000166195	-0.514829813	0.514829813	M1	Male	trans
cg11507597_HNRNPA1P8	4.46E-05	0.000166197	-0.336887703	0.336887703	M1	Male	trans
cg25859670_REN	4.46E-05	0.000166204	0.516035801	0.516035801	M1	Male	trans
cg15664152_ENSG00000237409	4.46E-05	0.000166205	0.70382439	0.70382439	M1	Male	trans
cg03985285_LINC00397	4.46E-05	0.000166208	-0.47300758	0.47300758	M1	Male	trans
cg20426275_SOHLH1	4.46E-05	0.000166211	-0.702594584	0.702594584	M1	Male	trans
cg27289662_RNY3P1	4.46E-05	0.000166211	-0.722014653	0.722014653	M1	Male	trans
cg20983125_RNU4-80P	4.46E-05	0.000166212	-0.586480551	0.586480551	M1	Male	trans
cg00713939_CCT6P4	4.46E-05	0.000166213	0.451741042	0.451741042	M1	Male	trans
cg22052629_FBXO3	4.46E-05	0.00016622	-0.578690698	0.578690698	M1	Male	trans
cg20426275_KRT17P6	4.46E-05	0.00016622	-0.844986514	0.844986514	M1	Male	trans
cg08328441_RPL12P45	4.46E-05	0.000166222	-0.955905089	0.955905089	M1	Male	trans
cg08328441_RN7SL91P	4.46E-05	0.000166222	-0.652155913	0.652155913	M1	Male	trans
cg06832862_SPAM1	4.46E-05	0.000166222	-0.636679143	0.636679143	M1	Male	trans
cg19703425_RNU6-59P	4.46E-05	0.000166223	-1.084194387	1.084194387	M1	Male	trans
cg19693276_ENSG00000176349	4.46E-05	0.000166223	-0.425989794	0.425989794	M1	Male	trans
cg05133155_DUX4L29	4.46E-05	0.000166224	-0.503269228	0.503269228	M1	Male	trans
cg18499401_ENSG00000240627	4.46E-05	0.000166224	-0.488883422	0.488883422	M1	Male	trans
cg15074728_CD180	4.46E-05	0.000166224	-0.506651141	0.506651141	M1	Male	trans
cg26459473_ENSG00000239227	4.47E-05	0.000166224	-0.37913998	0.37913998	M1	Male	trans
cg07850274_FAM227B	4.47E-05	0.000166226	-0.667985769	0.667985769	M1	Male	trans
cg02953382_RPL7P48	4.47E-05	0.000166227	0.694766352	0.694766352	M1	Male	trans
cg02105346_MCHR2-AS1	4.47E-05	0.000166228	-0.546984806	0.546984806	M1	Male	trans
cg06567996_LINC00689	4.47E-05	0.000166228	-0.814713624	0.814713624	M1	Male	trans
cg24092000_CERKL	4.47E-05	0.000166228	-0.580083142	0.580083142	M1	Male	trans
cg24605553_ITPKB-IT1	4.47E-05	0.000166228	0.616319392	0.616319392	M1	Male	trans
cg24413597_ENSG00000239670	4.47E-05	0.000166231	-0.545400029	0.545400029	M1	Male	trans
cg26459473_ALDH7A1P2	4.47E-05	0.000166231	-0.349989566	0.349989566	M1	Male	trans
cg21477985_Metazoa_SRP	4.47E-05	0.000166232	0.272486567	0.272486567	M1	Male	trans
cg18499401_ENSG00000206977	4.47E-05	0.000166232	-0.317630604	0.317630604	M1	Male	trans
cg07443778_ENSG00000229616	4.47E-05	0.000166234	-1.051469664	1.051469664	M1	Male	trans
cg06747314_VAV3-AS1	4.47E-05	0.000166234	-0.824402131	0.824402131	M1	Male	trans
cg11217037_ODAM	4.47E-05	0.000166234	-0.804781797	0.804781797	M1	Male	trans
cg21750040_MESP2	4.47E-05	0.000166234	0.387396277	0.387396277	M1	Male	trans
cg17735372_S1PR3	4.47E-05	0.000166234	-0.254134602	0.254134602	M1	Male	trans
cg22548845_ALDH7A1P4	4.47E-05	0.000166234	-0.47758241	0.47758241	M1	Male	trans
cg14552882_RPL36AP40	4.47E-05	0.000166234	-0.880979009	0.880979009	M1	Male	trans
cg21032074_OR7E110P	4.47E-05	0.000166234	-0.886899323	0.886899323	M1	Male	trans
cg07096305_SLC35F5	4.47E-05	0.000166236	0.601457751	0.601457751	M1	Male	trans
cg11202824_LOXL4	4.47E-05	0.000166236	-0.559435789	0.559435789	M1	Male	trans
cg14054162_IGHJ1	4.47E-05	0.000166237	-0.871872414	0.871872414	M1	Male	trans
cg01354206_ENSG00000203364	4.47E-05	0.000166239	-0.617530408	0.617530408	M1	Male	trans
cg16963484_RNU6-602P	4.47E-05	0.000166245	-0.489061475	0.489061475	M1	Male	trans
cg20785758_BEST2	4.47E-05	0.000166247	-0.48278989	0.48278989	M1	Male	trans
cg25676471_HOXA3	4.47E-05	0.000166252	0.688039478	0.688039478	M1	Male	trans
cg16064295_TMEM50B	4.47E-05	0.000166252	-0.772074024	0.772074024	M1	Male	trans
cg16559275_ENSG00000231181	4.47E-05	0.000166252	-0.820813794	0.820813794	M1	Male	trans
cg16271481_SNX18P2	4.47E-05	0.000166252	-0.920195276	0.920195276	M1	Male	trans
cg19787727_ENSG00000241493	4.47E-05	0.000166252	0.941164035	0.941164035	M1	Male	trans
cg07096305_AP5M1	4.47E-05	0.000166252	0.559613431	0.559613431	M1	Male	trans
cg02792740_TRIAP1	4.47E-05	0.000166254	0.585084103	0.585084103	M1	Male	trans
cg04343263_TAS2R7	4.47E-05	0.00016626	-0.999174138	0.999174138	M1	Male	trans
cg07850274_PIK3R4	4.47E-05	0.000166267	-0.693855774	0.693855774	M1	Male	trans
cg22274117_RNU6-301P	4.47E-05	0.000166271	0.637379745	0.637379745	M1	Male	trans
cg21834824_GAPDHP26	4.47E-05	0.000166273	-0.769759681	0.769759681	M1	Male	trans
cg24704287_CACNG2	4.47E-05	0.000166273	0.535676369	0.535676369	M1	Male	trans
cg24439232_DNTT	4.47E-05	0.000166273	-0.558688435	0.558688435	M1	Male	trans
cg02673703_MIR504	4.47E-05	0.000166273	-1.448738239	1.448738239	M1	Male	trans
cg25206138_AKR1B15	4.47E-05	0.000166273	-0.539375047	0.539375047	M1	Male	trans
cg07264993_WDR3	4.47E-05	0.000166274	-0.47927822	0.47927822	M1	Male	trans
cg14188831_ENSG00000226047	4.47E-05	0.000166279	0.433758888	0.433758888	M1	Male	trans
cg02067491_LINC00691	4.47E-05	0.000166279	-0.527691044	0.527691044	M1	Male	trans
cg03697766_SNORD116-10	4.47E-05	0.000166287	-1.03903076	1.03903076	M1	Male	trans
cg22626897_ENSG00000227728	4.47E-05	0.000166288	-0.44744975	0.44744975	M1	Male	trans
cg04999352_ENSG00000224414	4.47E-05	0.000166289	0.6983049	0.6983049	M1	Male	trans
cg09565472_SNORD116-29	4.47E-05	0.000166289	-0.712405782	0.712405782	M1	Male	trans
cg00667948_ENSG00000230973	4.47E-05	0.000166289	-0.658402108	0.658402108	M1	Male	trans
cg10377685_IQCM	4.47E-05	0.000166295	-0.54225283	0.54225283	M1	Male	trans
cg10836755_ENSG00000243072	4.47E-05	0.000166296	-0.918968873	0.918968873	M1	Male	trans
cg26349917_ENSG00000230729	4.47E-05	0.000166301	-0.85013138	0.85013138	M1	Male	trans
cg19500342_HNRNPA1P29	4.47E-05	0.000166301	0.235287107	0.235287107	M1	Male	trans
cg16596598_IGHV1-3	4.47E-05	0.000166302	-0.546261492	0.546261492	M1	Male	trans
cg13799853_KIAA1143P2	4.47E-05	0.000166302	0.780851982	0.780851982	M1	Male	trans
cg11529236_LINC02651	4.47E-05	0.000166303	-0.926554701	0.926554701	M1	Male	trans
cg07601093_CCDC34	4.47E-05	0.000166303	0.928445828	0.928445828	M1	Male	trans
cg20205188_RN7SKP252	4.47E-05	0.000166303	-0.573027041	0.573027041	M1	Male	trans
cg20821566_MAFK	4.47E-05	0.000166308	0.530403415	0.530403415	M1	Male	trans
cg12403996_LINC00583	4.47E-05	0.000166308	-0.610603446	0.610603446	M1	Male	trans
cg07596643_LINC01597	4.47E-05	0.00016631	0.357214487	0.357214487	M1	Male	trans
cg14267705_ZNF22-AS1	4.47E-05	0.000166313	-0.838541356	0.838541356	M1	Male	trans
cg15120247_RN7SL854P	4.47E-05	0.000166313	-0.584451898	0.584451898	M1	Male	trans
cg14981546_LINC01388	4.47E-05	0.00016632	0.391397831	0.391397831	M1	Male	trans
cg24443367_ATOH8	4.47E-05	0.00016632	-0.824300754	0.824300754	M1	Male	trans
cg24304928_ADAMTS1	4.47E-05	0.00016632	-0.19178144	0.19178144	M1	Male	trans
cg19392754_SLC35F3-AS1	4.47E-05	0.00016632	0.495826121	0.495826121	M1	Male	trans
cg16652920_ACKR4P1	4.47E-05	0.00016632	-0.611335486	0.611335486	M1	Male	trans
cg24742444_SCGB3A1	4.47E-05	0.00016632	0.78863927	0.78863927	M1	Male	trans
cg02877478_ENSG00000203396	4.47E-05	0.000166321	0.670302799	0.670302799	M1	Male	trans
cg19987111_RPL12P24	4.47E-05	0.000166321	-0.443761325	0.443761325	M1	Male	trans
cg18246442_RN7SL790P	4.47E-05	0.000166321	1.304167107	1.304167107	M1	Male	trans
cg09191854_DIRAS3	4.47E-05	0.000166322	-0.669815129	0.669815129	M1	Male	trans
cg09227800_GOLGA6L4	4.47E-05	0.000166323	-0.671530614	0.671530614	M1	Male	trans
cg04678080_SIGLEC16	4.47E-05	0.000166325	0.555669246	0.555669246	M1	Male	trans
cg17051704_PRKD1	4.47E-05	0.000166328	0.502362308	0.502362308	M1	Male	trans
cg02588528_CCR3	4.47E-05	0.000166329	-1.433635562	1.433635562	M1	Male	trans
cg19483581_CDA	4.47E-05	0.000166329	-0.457537743	0.457537743	M1	Male	trans
cg16245706_IGHV2-5	4.47E-05	0.000166329	-0.591656321	0.591656321	M1	Male	trans
cg24069928_FAM240C	4.47E-05	0.00016633	0.846265339	0.846265339	M1	Male	trans
cg15099537_LINC02090	4.47E-05	0.00016633	-0.559152507	0.559152507	M1	Male	trans
cg17334266_KCNAB1	4.47E-05	0.000166343	-0.429050768	0.429050768	M1	Male	trans
cg14398342_HMGN2P25	4.47E-05	0.000166343	-0.70689739	0.70689739	M1	Male	trans
cg02792740_CENPH	4.47E-05	0.000166343	0.426273064	0.426273064	M1	Male	trans
cg22646760_CRISP3	4.47E-05	0.000166345	0.449468445	0.449468445	M1	Male	trans
cg12597558_MIR421	4.47E-05	0.000166345	0.834121373	0.834121373	M1	Male	trans
cg22193691_HPSE2	4.47E-05	0.000166348	-0.58984987	0.58984987	M1	Male	trans
cg04266774_DAND5	4.47E-05	0.000166349	-0.666087449	0.666087449	M1	Male	trans
cg19776984_PCLAF	4.47E-05	0.000166349	-0.903191703	0.903191703	M1	Male	trans
cg11263225_SPINT4	4.47E-05	0.000166349	-0.718384424	0.718384424	M1	Male	trans
cg07405255_RHEBP2	4.47E-05	0.000166349	-0.876795967	0.876795967	M1	Male	trans
cg23151860_TIMM9	4.47E-05	0.000166349	0.938158959	0.938158959	M1	Male	trans
cg04525308_RPL21P42	4.47E-05	0.000166351	-0.775599141	0.775599141	M1	Male	trans
cg08818130_LSAMP	4.47E-05	0.000166353	-0.816745281	0.816745281	M1	Male	trans
cg07346920_PCDH19	4.47E-05	0.000166355	-0.423338506	0.423338506	M1	Male	trans
cg03655023_DNAJB4	4.47E-05	0.000166355	-0.545485817	0.545485817	M1	Male	trans
cg18927032_RPS6P8	4.47E-05	0.000166357	-0.802958096	0.802958096	M1	Male	trans
cg09664373_SEPTIN3	4.47E-05	0.000166357	-0.544582957	0.544582957	M1	Male	trans
cg01346252_MTCO2P17	4.47E-05	0.000166359	-0.983867666	0.983867666	M1	Male	trans
cg08590401_TUBB8P9	4.47E-05	0.000166359	-0.576663207	0.576663207	M1	Male	trans
cg20821566_ACTN4	4.47E-05	0.000166365	0.530892084	0.530892084	M1	Male	trans
cg07096305_CEBPZOS	4.47E-05	0.000166365	0.545770802	0.545770802	M1	Male	trans
cg08640059_HOXC10	4.47E-05	0.000166369	-1.33242211	1.33242211	M1	Male	trans
cg17847861_RPL7P44	4.47E-05	0.000166371	0.201301958	0.201301958	M1	Male	trans
cg13868026_ENSG00000238358	4.47E-05	0.000166383	-0.418950878	0.418950878	M1	Male	trans
cg24211572_KRT8P8	4.47E-05	0.000166384	-0.768198361	0.768198361	M1	Male	trans
cg15541863_LINC01757	4.47E-05	0.000166384	-1.164804236	1.164804236	M1	Male	trans
cg25994476_ABCG2	4.47E-05	0.000166388	0.647873284	0.647873284	M1	Male	trans
cg04515606_ACTRT1P1	4.47E-05	0.000166392	0.737370346	0.737370346	M1	Male	trans
cg21435568_RNU6-1199P	4.47E-05	0.000166398	0.770351701	0.770351701	M1	Male	trans
cg16183361_RPS24P1	4.47E-05	0.000166398	1.712257192	1.712257192	M1	Male	trans
cg13410725_HLA-DPA3	4.47E-05	0.000166399	-0.472560742	0.472560742	M1	Male	trans
cg10866131_SNORC	4.47E-05	0.0001664	-0.683164856	0.683164856	M1	Male	trans
cg10478035_ENSG00000201502	4.47E-05	0.000166402	-0.62567241	0.62567241	M1	Male	trans
cg21748742_RNU4-7P	4.47E-05	0.000166407	1.345950142	1.345950142	M1	Male	trans
cg04970495_ENSG00000224521	4.47E-05	0.000166408	-1.032742668	1.032742668	M1	Male	trans
cg15658784_ENSG00000237251	4.47E-05	0.000166411	0.462489696	0.462489696	M1	Male	trans
cg27067575_SNX19P1	4.47E-05	0.000166412	-0.853082218	0.853082218	M1	Male	trans
cg17106653_CETP	4.47E-05	0.000166412	0.843582864	0.843582864	M1	Male	trans
cg15001930_RPL7P30	4.47E-05	0.000166412	-0.453500082	0.453500082	M1	Male	trans
cg12664613_S1PR1	4.47E-05	0.000166413	-0.869440117	0.869440117	M1	Male	trans
cg08229224_SCAMP1	4.47E-05	0.000166419	-0.49276672	0.49276672	M1	Male	trans
cg09483607_CPQ	4.47E-05	0.000166419	-0.552576559	0.552576559	M1	Male	trans
cg02149500_SNRPCP15	4.47E-05	0.000166419	-0.450850596	0.450850596	M1	Male	trans
cg06242605_ENSG00000235785	4.47E-05	0.000166428	0.810595219	0.810595219	M1	Male	trans
cg18763326_LINC00452	4.47E-05	0.000166429	0.464176296	0.464176296	M1	Male	trans
cg03655023_MPHOSPH9	4.47E-05	0.000166431	-0.631255142	0.631255142	M1	Male	trans
cg14409406_SLC30A5	4.47E-05	0.000166431	-0.662821035	0.662821035	M1	Male	trans
cg01062838_TRAM1	4.47E-05	0.000166431	-0.957997004	0.957997004	M1	Male	trans
cg07850274_SP3	4.47E-05	0.000166431	-0.683811057	0.683811057	M1	Male	trans
cg13028038_ENSG00000229730	4.47E-05	0.000166433	-0.566867317	0.566867317	M1	Male	trans
cg03904945_LRRC57P1	4.47E-05	0.000166433	-0.525629145	0.525629145	M1	Male	trans
cg18459152_BEST2	4.47E-05	0.000166434	0.760210755	0.760210755	M1	Male	trans
cg02671217_ARL15	4.47E-05	0.000166437	-0.623819774	0.623819774	M1	Male	trans
cg02792740_SMU1	4.47E-05	0.000166438	0.555417631	0.555417631	M1	Male	trans
cg02792740_BLZF1	4.47E-05	0.000166446	0.592284971	0.592284971	M1	Male	trans
cg16064295_CERS6	4.47E-05	0.000166447	-0.839315464	0.839315464	M1	Male	trans
cg17299636_OR2T5	4.47E-05	0.000166447	-0.970178835	0.970178835	M1	Male	trans
cg10653573_KIR2DP1	4.47E-05	0.000166447	-0.357111582	0.357111582	M1	Male	trans
cg06281241_CLPSL2	4.47E-05	0.000166447	1.149127583	1.149127583	M1	Male	trans
cg24349631_ENSG00000203462	4.47E-05	0.000166447	0.503438858	0.503438858	M1	Male	trans
cg19439837_ENSG00000212517	4.47E-05	0.000166448	-1.079011183	1.079011183	M1	Male	trans
cg00272992_LINC00397	4.47E-05	0.000166449	-0.287977557	0.287977557	M1	Male	trans
cg00680875_DAND5	4.47E-05	0.000166452	-0.583564075	0.583564075	M1	Male	trans
cg14431592_ENSG00000237308	4.47E-05	0.000166453	-0.445344964	0.445344964	M1	Male	trans
cg26759296_ENSG00000232749	4.47E-05	0.000166454	-0.689817045	0.689817045	M1	Male	trans
cg02463739_LINC01388	4.47E-05	0.000166455	-0.692789407	0.692789407	M1	Male	trans
cg00282674_KCNAB1-AS1	4.47E-05	0.000166455	0.498034172	0.498034172	M1	Male	trans
cg05154833_DOCK2	4.47E-05	0.000166455	-0.435422042	0.435422042	M1	Male	trans
cg14652830_SMAD6	4.47E-05	0.000166456	0.726466563	0.726466563	M1	Male	trans
cg25258233_ENSG00000240399	4.47E-05	0.000166457	-0.954688738	0.954688738	M1	Male	trans
cg11616276_ITGAE	4.47E-05	0.000166459	0.697337581	0.697337581	M1	Male	trans
cg21610436_KRTAP5-4	4.47E-05	0.000166465	-0.480304633	0.480304633	M1	Male	trans
cg09833720_UBE2D3P1	4.47E-05	0.000166465	-0.377420308	0.377420308	M1	Male	trans
cg18972013_ACTG1P10	4.47E-05	0.000166466	0.722155969	0.722155969	M1	Male	trans
cg18778401_LINC02040	4.47E-05	0.000166472	0.655256115	0.655256115	M1	Male	trans
cg14699146_GABRA6	4.47E-05	0.000166474	0.81399514	0.81399514	M1	Male	trans
cg13229245_ZMPSTE24	4.47E-05	0.000166474	0.374431154	0.374431154	M1	Male	trans
cg11056334_MBP	4.47E-05	0.000166476	-0.361534283	0.361534283	M1	Male	trans
cg25181525_ENSG00000230831	4.47E-05	0.000166476	-0.893638763	0.893638763	M1	Male	trans
cg10100831_IGHV1-2	4.47E-05	0.000166476	-0.499863187	0.499863187	M1	Male	trans
cg20613972_MUC21	4.47E-05	0.00016648	-0.690692774	0.690692774	M1	Male	trans
cg13027321_SMTNL1	4.47E-05	0.000166481	-0.802598126	0.802598126	M1	Male	trans
cg19432688_SLC25A1P3	4.47E-05	0.000166481	-0.624181741	0.624181741	M1	Male	trans
cg19009469_HPN-AS1	4.47E-05	0.000166481	-0.435218292	0.435218292	M1	Male	trans
cg17010254_RNU6-859P	4.47E-05	0.000166481	0.614839123	0.614839123	M1	Male	trans
cg22762615_SYNDIG1L	4.47E-05	0.000166481	0.567060843	0.567060843	M1	Male	trans
cg25861660_ENSG00000236015	4.47E-05	0.000166481	-0.767113814	0.767113814	M1	Male	trans
cg07850274_RECQL	4.47E-05	0.000166483	-0.686053044	0.686053044	M1	Male	trans
cg09653571_RN7SL107P	4.47E-05	0.000166484	-0.181724026	0.181724026	M1	Male	trans
cg12081434_HMGN2P21	4.47E-05	0.000166487	-0.813166911	0.813166911	M1	Male	trans
cg02792740_UFM1	4.47E-05	0.000166491	0.572631258	0.572631258	M1	Male	trans
cg17713673_H1-9P	4.47E-05	0.000166491	0.625348904	0.625348904	M1	Male	trans
cg25994476_EIF3LP2	4.47E-05	0.000166495	0.617051635	0.617051635	M1	Male	trans
cg17555660_OCA2	4.47E-05	0.000166495	-0.48413883	0.48413883	M1	Male	trans
cg10512020_ENSG00000218410	4.47E-05	0.000166495	-1.114998051	1.114998051	M1	Male	trans
cg16064295_SFR1	4.47E-05	0.000166499	-0.805411836	0.805411836	M1	Male	trans
cg02792740_PRDX1	4.48E-05	0.000166502	0.530380943	0.530380943	M1	Male	trans
cg05703749_ENSG00000226838	4.48E-05	0.000166503	-0.520236961	0.520236961	M1	Male	trans
cg21252088_GZMK	4.48E-05	0.000166508	1.164125263	1.164125263	M1	Male	trans
cg01418749_CEP19	4.48E-05	0.000166512	-0.487784756	0.487784756	M1	Male	trans
cg02792740_FH	4.48E-05	0.000166512	0.530675249	0.530675249	M1	Male	trans
cg13546658_MTCO1P27	4.48E-05	0.000166512	0.55126339	0.55126339	M1	Male	trans
cg11704602_DLL3	4.48E-05	0.000166515	-0.269148555	0.269148555	M1	Male	trans
cg07994735_ENSG00000235951	4.48E-05	0.000166515	-0.474620499	0.474620499	M1	Male	trans
cg02695042_TMEM185AP1	4.48E-05	0.000166519	0.757946095	0.757946095	M1	Male	trans
cg27365295_CPA4	4.48E-05	0.00016652	-0.323656323	0.323656323	M1	Male	trans
cg05385299_RNA5SP205	4.48E-05	0.00016652	-0.612050859	0.612050859	M1	Male	trans
cg16329085_ENSG00000231505	4.48E-05	0.00016652	-0.64822025	0.64822025	M1	Male	trans
cg07096305_ABITRAM	4.48E-05	0.00016652	0.554654342	0.554654342	M1	Male	trans
cg23840219_RNA5SP29	4.48E-05	0.00016652	0.301240595	0.301240595	M1	Male	trans
cg16972508_TMPRSS11GP	4.48E-05	0.000166522	-0.855294096	0.855294096	M1	Male	trans
cg11803838_CEACAMP8	4.48E-05	0.000166523	3.753465547	3.753465547	M1	Male	trans
cg04335295_EPHA1	4.48E-05	0.000166523	0.753773093	0.753773093	M1	Male	trans
cg00137264_ENSG00000229751	4.48E-05	0.000166525	-0.537843184	0.537843184	M1	Male	trans
cg11425656_CCT8L2	4.48E-05	0.000166525	-0.247090069	0.247090069	M1	Male	trans
cg13027321_BRWD1P3	4.48E-05	0.000166527	-0.953238811	0.953238811	M1	Male	trans
cg05230854_USP9YP32	4.48E-05	0.000166528	-0.759509584	0.759509584	M1	Male	trans
cg01915688_LINC01398	4.48E-05	0.000166529	-0.976674617	0.976674617	M1	Male	trans
cg23983783_ENSG00000235858	4.48E-05	0.000166531	0.648761503	0.648761503	M1	Male	trans
cg22767953_RN7SL434P	4.48E-05	0.000166534	0.602220845	0.602220845	M1	Male	trans
cg12537688_DYNLT3P1	4.48E-05	0.000166536	-0.650628015	0.650628015	M1	Male	trans
cg22646760_ENSG00000243122	4.48E-05	0.000166537	0.761449596	0.761449596	M1	Male	trans
cg11393185_ENSG00000232667	4.48E-05	0.00016654	0.524798511	0.524798511	M1	Male	trans
cg19793303_EMX2OS	4.48E-05	0.00016654	-0.158809464	0.158809464	M1	Male	trans
cg08157914_MAB21L2	4.48E-05	0.000166541	-1.361392409	1.361392409	M1	Male	trans
cg16963484_ENSG00000228368	4.48E-05	0.000166541	-0.40092354	0.40092354	M1	Male	trans
cg24855521_ENSG00000215156	4.48E-05	0.000166541	-0.54354326	0.54354326	M1	Male	trans
cg16515500_MTND4P1	4.48E-05	0.000166541	-0.627138977	0.627138977	M1	Male	trans
cg14924064_LINC01324	4.48E-05	0.000166541	0.490147544	0.490147544	M1	Male	trans
cg01776479_FAM83A	4.48E-05	0.000166541	-0.611534798	0.611534798	M1	Male	trans
cg16064295_LONRF1	4.48E-05	0.000166541	-0.816834426	0.816834426	M1	Male	trans
cg02062326_ENSG00000231883	4.48E-05	0.000166541	0.294003529	0.294003529	M1	Male	trans
cg04660200_PI15	4.48E-05	0.000166541	-0.319454219	0.319454219	M1	Male	trans
cg21032074_USP9YP34	4.48E-05	0.000166543	-1.067946026	1.067946026	M1	Male	trans
cg00223767_MIR610	4.48E-05	0.000166545	-0.439500717	0.439500717	M1	Male	trans
cg21543103_ENSG00000206961	4.48E-05	0.000166552	-0.223254292	0.223254292	M1	Male	trans
cg22070156_MIR103A2	4.48E-05	0.000166554	-1.096103899	1.096103899	M1	Male	trans
cg11674404_FAM168B	4.48E-05	0.000166554	-0.434876881	0.434876881	M1	Male	trans
cg19408572_ENSG00000205625	4.48E-05	0.000166554	0.452835611	0.452835611	M1	Male	trans
cg20821566_NELFCD	4.48E-05	0.000166556	0.512875423	0.512875423	M1	Male	trans
cg18452169_ENSG00000225884	4.48E-05	0.00016656	-0.926524023	0.926524023	M1	Male	trans
cg23742872_TRBV6-6	4.48E-05	0.00016656	-0.401835019	0.401835019	M1	Male	trans
cg09700868_HSFY2	4.48E-05	0.00016656	-1.158641989	1.158641989	M1	Male	trans
cg09700868_HSFY1	4.48E-05	0.00016656	-1.158641989	1.158641989	M1	Male	trans
cg13696326_FAM222A	4.48E-05	0.00016656	0.663383067	0.663383067	M1	Male	trans
cg11189272_ENSG00000234677	4.48E-05	0.00016656	-0.66586954	0.66586954	M1	Male	trans
cg19408449_CARD8	4.48E-05	0.00016656	-0.391508665	0.391508665	M1	Male	trans
cg01943692_RNU6-1091P	4.48E-05	0.00016656	-0.80981215	0.80981215	M1	Male	trans
cg10669266_RNU7-185P	4.48E-05	0.000166565	-1.040740164	1.040740164	M1	Male	trans
cg18148659_ENSG00000222031	4.48E-05	0.000166567	-0.579561048	0.579561048	M1	Male	trans
cg21032074_IGLJ1	4.48E-05	0.000166567	-0.956726831	0.956726831	M1	Male	trans
cg26539349_ENSG00000224400	4.48E-05	0.000166572	-0.601000646	0.601000646	M1	Male	trans
cg03878285_ENSG00000231187	4.48E-05	0.000166572	0.430289101	0.430289101	M1	Male	trans
cg03192186_MIR135B	4.48E-05	0.000166574	-0.850914756	0.850914756	M1	Male	trans
cg16021953_IGKV1OR10-1	4.48E-05	0.000166576	-0.622461964	0.622461964	M1	Male	trans
cg13856652_ENSG00000213486	4.48E-05	0.000166578	-0.903136345	0.903136345	M1	Male	trans
cg09095858_COL19A1	4.48E-05	0.000166578	-1.24828855	1.24828855	M1	Male	trans
cg23151860_ATG12	4.48E-05	0.00016658	0.907468743	0.907468743	M1	Male	trans
cg01235335_CDH2	4.48E-05	0.00016658	-0.246491147	0.246491147	M1	Male	trans
cg03591123_RPS26P55	4.48E-05	0.000166582	-0.411007359	0.411007359	M1	Male	trans
cg04325406_CSF2RBP1	4.48E-05	0.000166585	-0.368194678	0.368194678	M1	Male	trans
cg23309512_SNX33	4.48E-05	0.000166593	0.421042348	0.421042348	M1	Male	trans
cg15099537_FCRL5	4.48E-05	0.000166596	-0.644264124	0.644264124	M1	Male	trans
cg08744069_CRLF2	4.48E-05	0.0001666	-0.784788971	0.784788971	M1	Male	trans
cg14193001_IRF8	4.48E-05	0.000166604	-0.440169124	0.440169124	M1	Male	trans
cg04741595_RNU4-63P	4.48E-05	0.000166604	-0.590017179	0.590017179	M1	Male	trans
cg22052629_RECK	4.48E-05	0.000166604	-0.636910282	0.636910282	M1	Male	trans
cg04945651_MTCYBP11	4.48E-05	0.000166604	-0.511433041	0.511433041	M1	Male	trans
cg16205008_ENSG00000236846	4.48E-05	0.000166604	-1.008525827	1.008525827	M1	Male	trans
cg20784955_PRAME	4.48E-05	0.000166604	-2.397595844	2.397595844	M1	Male	trans
cg10549933_LINC01067	4.48E-05	0.000166604	-0.658404227	0.658404227	M1	Male	trans
cg09608134_RNU6-1000P	4.48E-05	0.000166607	0.884843992	0.884843992	M1	Male	trans
cg02546601_RAX	4.48E-05	0.000166612	-0.714219925	0.714219925	M1	Male	trans
cg09755948_RNA5S4	4.48E-05	0.000166612	-0.714249807	0.714249807	M1	Male	trans
cg07081946_NIPA2P2	4.48E-05	0.000166613	-0.471910565	0.471910565	M1	Male	trans
cg07081946_ADGRG4	4.48E-05	0.000166613	-0.428346358	0.428346358	M1	Male	trans
cg22052629_GCSH	4.48E-05	0.000166617	-0.588691651	0.588691651	M1	Male	trans
cg05799088_MNDA	4.48E-05	0.000166618	-0.288320634	0.288320634	M1	Male	trans
cg27016579_IL9	4.48E-05	0.000166618	0.433894249	0.433894249	M1	Male	trans
cg23220823_MIR30E	4.48E-05	0.000166619	0.547711702	0.547711702	M1	Male	trans
cg12836961_AKAP12	4.48E-05	0.000166619	-0.620902558	0.620902558	M1	Male	trans
cg16078318_CHCHD4P5	4.48E-05	0.000166619	-0.815973028	0.815973028	M1	Male	trans
cg07850274_SCRN3	4.48E-05	0.000166621	-0.735209228	0.735209228	M1	Male	trans
cg24224056_ENSG00000189229	4.48E-05	0.000166623	-0.461476699	0.461476699	M1	Male	trans
cg21945639_ENSG00000229459	4.48E-05	0.000166623	0.631062571	0.631062571	M1	Male	trans
cg26106590_PEG3	4.48E-05	0.000166623	-0.799259268	0.799259268	M1	Male	trans
cg06803261_KBTBD8	4.48E-05	0.000166624	-0.705139506	0.705139506	M1	Male	trans
cg19687532_RNU6-912P	4.48E-05	0.000166625	-0.466021543	0.466021543	M1	Male	trans
cg16542345_ARPP19P2	4.48E-05	0.000166632	-0.490314395	0.490314395	M1	Male	trans
cg08004951_ENSG00000225477	4.48E-05	0.000166633	-0.8522752	0.8522752	M1	Male	trans
cg14409406_PLAA	4.48E-05	0.000166633	-0.589457396	0.589457396	M1	Male	trans
cg21902095_TUBBP6	4.48E-05	0.000166635	0.528581536	0.528581536	M1	Male	trans
cg27087136_AMIGO3	4.48E-05	0.000166638	-0.532861147	0.532861147	M1	Male	trans
cg21201401_LOXL4	4.48E-05	0.000166639	0.442848061	0.442848061	M1	Male	trans
cg15933501_MIR128-1	4.48E-05	0.000166641	-0.758921392	0.758921392	M1	Male	trans
cg17355385_DISP3	4.48E-05	0.000166643	0.697645067	0.697645067	M1	Male	trans
cg11198036_H3C9P	4.48E-05	0.000166643	-1.116042115	1.116042115	M1	Male	trans
cg00909976_RN7SKP65	4.48E-05	0.000166643	0.531660091	0.531660091	M1	Male	trans
cg05887049_XAGE3	4.48E-05	0.000166644	-0.653874506	0.653874506	M1	Male	trans
cg17531430_RN7SL666P	4.48E-05	0.000166644	-1.072723015	1.072723015	M1	Male	trans
cg17531430_ENSG00000223870	4.48E-05	0.000166644	-1.423721239	1.423721239	M1	Male	trans
cg04039225_LCE5A	4.48E-05	0.000166647	-1.152020263	1.152020263	M1	Male	trans
cg11547110_NGF	4.48E-05	0.00016665	-0.525389948	0.525389948	M1	Male	trans
cg14249922_OR4F6	4.48E-05	0.00016665	0.229991105	0.229991105	M1	Male	trans
cg09817162_SLC45A3	4.48E-05	0.00016665	-0.505879403	0.505879403	M1	Male	trans
cg13292150_CD99	4.48E-05	0.000166653	-0.804829914	0.804829914	M1	Male	trans
cg07264993_ZNF426	4.48E-05	0.000166658	-0.437307778	0.437307778	M1	Male	trans
cg25994476_ARF4	4.48E-05	0.000166664	0.590165634	0.590165634	M1	Male	trans
cg12675670_C4orf17	4.48E-05	0.000166664	-0.720806375	0.720806375	M1	Male	trans
cg04269043_APCS	4.48E-05	0.000166664	-0.783479351	0.783479351	M1	Male	trans
cg00766146_LRRC63	4.48E-05	0.000166665	-0.621834001	0.621834001	M1	Male	trans
cg11282828_SNORD14B	4.48E-05	0.000166667	-0.384739893	0.384739893	M1	Male	trans
cg06770790_ENSG00000231207	4.48E-05	0.000166667	-0.531232586	0.531232586	M1	Male	trans
cg07405255_DBF4	4.48E-05	0.000166667	-0.765225578	0.765225578	M1	Male	trans
cg19408449_NMBR-AS1	4.48E-05	0.000166667	-0.413053435	0.413053435	M1	Male	trans
cg11983006_AMER2	4.48E-05	0.000166669	-0.19443733	0.19443733	M1	Male	trans
cg13828701_ZFAND2B	4.48E-05	0.000166669	0.564551738	0.564551738	M1	Male	trans
cg00714597_RHO	4.48E-05	0.000166675	-0.49160506	0.49160506	M1	Male	trans
cg12606694_CCDC171	4.48E-05	0.000166678	0.625537667	0.625537667	M1	Male	trans
cg13150171_CACNG2	4.48E-05	0.000166678	0.5197648	0.5197648	M1	Male	trans
cg01091214_ANKRD30A	4.48E-05	0.000166679	0.773973491	0.773973491	M1	Male	trans
cg10149720_SLC6A13	4.48E-05	0.000166679	-0.667891135	0.667891135	M1	Male	trans
cg14667780_HMGN2P13	4.48E-05	0.000166684	-0.89489173	0.89489173	M1	Male	trans
cg10039163_NME1P1	4.48E-05	0.000166684	-0.591210283	0.591210283	M1	Male	trans
cg00530579_IGHJ6	4.48E-05	0.000166692	-0.577692934	0.577692934	M1	Male	trans
cg13856652_SNORD116-13	4.48E-05	0.000166692	-0.894858359	0.894858359	M1	Male	trans
cg05351147_ENSG00000235429	4.48E-05	0.000166693	-0.653415551	0.653415551	M1	Male	trans
cg13044649_EIF3MP1	4.48E-05	0.000166695	-0.688973428	0.688973428	M1	Male	trans
cg17180012_COL1A1	4.48E-05	0.000166696	0.602066512	0.602066512	M1	Male	trans
cg04322353_TM4SF18	4.48E-05	0.000166696	-0.597357822	0.597357822	M1	Male	trans
cg19014289_ACTL9	4.48E-05	0.000166701	-0.684611193	0.684611193	M1	Male	trans
cg15658784_RPL37P12	4.48E-05	0.000166702	0.391180843	0.391180843	M1	Male	trans
cg20936529_ENSG00000226012	4.48E-05	0.000166704	-0.419228194	0.419228194	M1	Male	trans
cg06528803_NECTIN3	4.48E-05	0.000166705	-0.641283757	0.641283757	M1	Male	trans
cg14732488_UBE2V1P16	4.48E-05	0.000166707	-0.556666866	0.556666866	M1	Male	trans
cg03709234_SNORD88C	4.48E-05	0.000166707	-0.553219317	0.553219317	M1	Male	trans
cg02792740_SOCS6	4.48E-05	0.000166715	0.599399239	0.599399239	M1	Male	trans
cg21400562_MIR601	4.48E-05	0.000166715	-1.284007538	1.284007538	M1	Male	trans
cg10792456_ENSG00000230556	4.48E-05	0.000166716	-0.848624645	0.848624645	M1	Male	trans
cg07850274_UBR7	4.48E-05	0.000166716	-0.698527145	0.698527145	M1	Male	trans
cg02792740_MTDH	4.48E-05	0.000166717	0.581713205	0.581713205	M1	Male	trans
cg03861379_ENSG00000213851	4.48E-05	0.000166719	-1.464749883	1.464749883	M1	Male	trans
cg22052629_OSTM1	4.48E-05	0.000166719	-0.589333988	0.589333988	M1	Male	trans
cg04707531_ENSG00000230831	4.48E-05	0.000166723	0.716970283	0.716970283	M1	Male	trans
cg11889058_COL1A2	4.48E-05	0.000166723	-1.054221096	1.054221096	M1	Male	trans
cg16458226_RPS15P9	4.48E-05	0.000166723	0.881759902	0.881759902	M1	Male	trans
cg15919105_ENSG00000237586	4.48E-05	0.000166723	0.794218787	0.794218787	M1	Male	trans
cg05453127_EIF3MP1	4.48E-05	0.000166723	0.861939061	0.861939061	M1	Male	trans
cg09483607_PON2	4.48E-05	0.000166726	-0.625658153	0.625658153	M1	Male	trans
cg16873130_IPO8P1	4.48E-05	0.000166727	-0.605887405	0.605887405	M1	Male	trans
cg06502685_ENSG00000228683	4.48E-05	0.000166727	-0.689162671	0.689162671	M1	Male	trans
cg21284524_ENSG00000232001	4.48E-05	0.000166727	-0.579530178	0.579530178	M1	Male	trans
cg02307102_TRBV1	4.48E-05	0.000166728	-0.404812068	0.404812068	M1	Male	trans
cg23414262_ENSG00000233619	4.48E-05	0.000166729	-0.176316909	0.176316909	M1	Male	trans
cg21592087_MCCD1	4.48E-05	0.00016673	0.726430067	0.726430067	M1	Male	trans
cg20072171_SNORD114-10	4.48E-05	0.00016673	1.020211716	1.020211716	M1	Male	trans
cg17355385_BRWD1P3	4.48E-05	0.000166732	0.640592101	0.640592101	M1	Male	trans
cg04663285_ENSG00000231930	4.48E-05	0.000166732	-0.267287645	0.267287645	M1	Male	trans
cg02782331_ENSG00000233818	4.48E-05	0.000166733	-0.689284879	0.689284879	M1	Male	trans
cg07509352_LINC02082	4.48E-05	0.000166735	-0.829368194	0.829368194	M1	Male	trans
cg11674404_PDIA6	4.48E-05	0.000166738	-0.402381574	0.402381574	M1	Male	trans
cg03206304_RN7SL658P	4.48E-05	0.000166738	-0.874063065	0.874063065	M1	Male	trans
cg03329597_IL32	4.48E-05	0.00016674	0.424128219	0.424128219	M1	Male	trans
cg14227773_CYP26C1	4.48E-05	0.000166741	-0.661610097	0.661610097	M1	Male	trans
cg12091641_ATP5PBP2	4.48E-05	0.000166744	-0.427813954	0.427813954	M1	Male	trans
cg19439837_OR5BB1P	4.48E-05	0.000166746	-0.922632469	0.922632469	M1	Male	trans
cg07850274_KDM5B	4.48E-05	0.000166746	-0.689369149	0.689369149	M1	Male	trans
cg15976390_FLT1	4.48E-05	0.000166749	-0.471290888	0.471290888	M1	Male	trans
cg07722359_RN7SL38P	4.48E-05	0.000166749	-0.935388509	0.935388509	M1	Male	trans
cg01378439_ENSG00000239008	4.48E-05	0.000166749	-1.246220832	1.246220832	M1	Male	trans
cg00074244_NOD2	4.48E-05	0.000166749	0.757675981	0.757675981	M1	Male	trans
cg22203300_MRGPRE	4.48E-05	0.00016675	-0.54324776	0.54324776	M1	Male	trans
cg06777189_ENSG00000242001	4.48E-05	0.000166757	-0.467571714	0.467571714	M1	Male	trans
cg20189053_FAM155A-IT1	4.48E-05	0.000166757	-0.814528034	0.814528034	M1	Male	trans
cg23151860_TYK2	4.48E-05	0.000166757	-0.86482313	0.86482313	M1	Male	trans
cg18499401_MRPS21P3	4.48E-05	0.000166757	-0.214921411	0.214921411	M1	Male	trans
cg27391934_ENSG00000241097	4.48E-05	0.000166757	0.348253831	0.348253831	M1	Male	trans
cg03179052_ENSG00000242615	4.48E-05	0.000166757	-1.177146136	1.177146136	M1	Male	trans
cg04639241_FAM66E	4.48E-05	0.000166757	-1.413489637	1.413489637	M1	Male	trans
cg09608134_LIMS2	4.48E-05	0.000166759	0.86282613	0.86282613	M1	Male	trans
cg07898743_OR6T1	4.48E-05	0.000166761	0.146463086	0.146463086	M1	Male	trans
cg15099537_TESPA1	4.48E-05	0.000166764	-0.575326694	0.575326694	M1	Male	trans
cg15720223_OR6X1	4.48E-05	0.000166764	-0.964098216	0.964098216	M1	Male	trans
cg06747314_KBTBD8	4.48E-05	0.000166767	-0.68761357	0.68761357	M1	Male	trans
cg03655023_ZNF132	4.48E-05	0.000166767	-0.549858015	0.549858015	M1	Male	trans
cg00629730_PLG	4.48E-05	0.000166768	-0.473015062	0.473015062	M1	Male	trans
cg07139794_MIR101-1	4.48E-05	0.000166768	-0.878732961	0.878732961	M1	Male	trans
cg13556387_KRT18P35	4.48E-05	0.000166769	-0.634032087	0.634032087	M1	Male	trans
cg26305729_PARP4P1	4.49E-05	0.000166769	-0.802969752	0.802969752	M1	Male	trans
cg14790638_DTX1	4.49E-05	0.000166771	-0.521495931	0.521495931	M1	Male	trans
cg02391250_ENSG00000236366	4.49E-05	0.000166771	-1.217242488	1.217242488	M1	Male	trans
cg05970080_ENSG00000228444	4.49E-05	0.000166771	-0.886509982	0.886509982	M1	Male	trans
cg26757562_OR52E8	4.49E-05	0.000166771	-0.786124785	0.786124785	M1	Male	trans
cg05713971_ENSG00000231951	4.49E-05	0.000166773	0.53283121	0.53283121	M1	Male	trans
cg19586889_ENSG00000202059	4.49E-05	0.000166773	-0.671645466	0.671645466	M1	Male	trans
cg03214444_UPK1B	4.49E-05	0.000166773	-0.739950191	0.739950191	M1	Male	trans
cg18057692_RNA5S8	4.49E-05	0.000166773	-0.367864984	0.367864984	M1	Male	trans
cg26832639_MMP2	4.49E-05	0.000166774	-0.798086793	0.798086793	M1	Male	trans
cg02546601_KRT3	4.49E-05	0.000166775	-0.721638445	0.721638445	M1	Male	trans
cg19110931_ENSG00000243584	4.49E-05	0.000166777	-0.604122233	0.604122233	M1	Male	trans
cg12438392_ENSG00000225152	4.49E-05	0.000166777	0.935106682	0.935106682	M1	Male	trans
cg09828310_BVES	4.49E-05	0.000166777	-0.213088572	0.213088572	M1	Male	trans
ch.12.1017720R_IRAG1	4.49E-05	0.000166779	0.513870831	0.513870831	M1	Male	trans
cg01808320_ENSG00000231505	4.49E-05	0.000166779	-0.570407979	0.570407979	M1	Male	trans
cg24282141_TNFRSF11B	4.49E-05	0.000166794	-0.904642458	0.904642458	M1	Male	trans
cg22143597_SLC44A5	4.49E-05	0.0001668	-0.310377244	0.310377244	M1	Male	trans
cg02158095_C15orf32	4.49E-05	0.000166801	-0.666436183	0.666436183	M1	Male	trans
cg11056334_C10orf88	4.49E-05	0.000166803	-0.376688552	0.376688552	M1	Male	trans
cg23487414_H1-7	4.49E-05	0.000166803	0.68805249	0.68805249	M1	Male	trans
cg10512020_LINC02639	4.49E-05	0.000166807	-0.386647034	0.386647034	M1	Male	trans
cg05392160_MTCYBP34	4.49E-05	0.000166807	-1.055193618	1.055193618	M1	Male	trans
cg13353337_ENSG00000231559	4.49E-05	0.000166814	0.592229833	0.592229833	M1	Male	trans
cg15961889_FAM66C	4.49E-05	0.000166814	-0.810516416	0.810516416	M1	Male	trans
cg14623264_MUC21	4.49E-05	0.000166814	0.905528863	0.905528863	M1	Male	trans
cg07722359_FST	4.49E-05	0.000166814	-1.161112707	1.161112707	M1	Male	trans
cg14552179_ELOCP36	4.49E-05	0.000166814	-0.745074069	0.745074069	M1	Male	trans
cg14552179_ELOCP26	4.49E-05	0.000166814	-0.76110626	0.76110626	M1	Male	trans
cg07443778_ENSG00000224301	4.49E-05	0.000166814	-0.605539939	0.605539939	M1	Male	trans
cg21543103_FAM197Y3	4.49E-05	0.000166814	-0.731747674	0.731747674	M1	Male	trans
cg21543103_ENSG00000234713	4.49E-05	0.000166814	-0.731747674	0.731747674	M1	Male	trans
cg21543103_MIR557	4.49E-05	0.000166814	-0.321731698	0.321731698	M1	Male	trans
cg21543103_MTCO1P42	4.49E-05	0.000166814	-0.462452879	0.462452879	M1	Male	trans
cg21543103_MTND6P11	4.49E-05	0.000166814	-0.115105074	0.115105074	M1	Male	trans
cg21543103_RNU4-17P	4.49E-05	0.000166814	-0.691909274	0.691909274	M1	Male	trans
cg21543103_ENSG00000199196	4.49E-05	0.000166814	-0.462452879	0.462452879	M1	Male	trans
cg21543103_ENSG00000212558	4.49E-05	0.000166814	-0.691909274	0.691909274	M1	Male	trans
cg21543103_ENSG00000228776	4.49E-05	0.000166814	-0.462452879	0.462452879	M1	Male	trans
cg21543103_RNU7-7P	4.49E-05	0.000166814	-0.960399511	0.960399511	M1	Male	trans
cg21543103_HMGN2P18	4.49E-05	0.000166814	-1.031007592	1.031007592	M1	Male	trans
cg21543103_RNU6-961P	4.49E-05	0.000166814	-1.031007592	1.031007592	M1	Male	trans
cg21543103_RNU6-235P	4.49E-05	0.000166814	-1.031007592	1.031007592	M1	Male	trans
cg21543103_MIR489	4.49E-05	0.000166814	-1.031007592	1.031007592	M1	Male	trans
cg21543103_RNU6-1135P	4.49E-05	0.000166814	-0.924905758	0.924905758	M1	Male	trans
cg21543103_RNU6-1329P	4.49E-05	0.000166814	-0.599711393	0.599711393	M1	Male	trans
cg21543103_RNASE9	4.49E-05	0.000166814	-1.031007592	1.031007592	M1	Male	trans
cg21543103_RPL21P129	4.49E-05	0.000166814	-0.599711393	0.599711393	M1	Male	trans
cg21543103_LINC01718	4.49E-05	0.000166814	-1.031007592	1.031007592	M1	Male	trans
cg21543103_ENSG00000212589	4.49E-05	0.000166814	-1.031007592	1.031007592	M1	Male	trans
cg21543103_ENSG00000225046	4.49E-05	0.000166814	-1.031007592	1.031007592	M1	Male	trans
cg21543103_NDUFB3P5	4.49E-05	0.000166814	-1.031007592	1.031007592	M1	Male	trans
cg21543103_ENSG00000230920	4.49E-05	0.000166814	-1.031007592	1.031007592	M1	Male	trans
cg21543103_NFYCP1	4.49E-05	0.000166814	-1.031007592	1.031007592	M1	Male	trans
cg21543103_ENSG00000236387	4.49E-05	0.000166814	-1.031007592	1.031007592	M1	Male	trans
cg21543103_ENSG00000240624	4.49E-05	0.000166814	-1.031007592	1.031007592	M1	Male	trans
cg03623045_LINC00475	4.49E-05	0.000166815	-0.400978797	0.400978797	M1	Male	trans
cg02792740_PDZD11	4.49E-05	0.000166821	0.59460868	0.59460868	M1	Male	trans
cg08926056_RNU6-1195P	4.49E-05	0.000166826	0.413633873	0.413633873	M1	Male	trans
cg04070489_KRTAP2-5P	4.49E-05	0.000166826	-1.215718838	1.215718838	M1	Male	trans
cg04078608_RPL21P67	4.49E-05	0.000166826	0.565716442	0.565716442	M1	Male	trans
cg24711512_ENSG00000207503	4.49E-05	0.000166826	-0.570409354	0.570409354	M1	Male	trans
cg12877532_ENSG00000234837	4.49E-05	0.000166826	-0.915653851	0.915653851	M1	Male	trans
cg24004951_VN1R110P	4.49E-05	0.000166826	-0.867502218	0.867502218	M1	Male	trans
cg06320570_SYT9	4.49E-05	0.000166826	-1.129302121	1.129302121	M1	Male	trans
cg06846895_RNU6-949P	4.49E-05	0.000166826	-0.699913169	0.699913169	M1	Male	trans
cg06846895_LINC00971	4.49E-05	0.000166826	-0.287518673	0.287518673	M1	Male	trans
cg06846895_OR6C65	4.49E-05	0.000166826	-0.699913169	0.699913169	M1	Male	trans
cg06846895_RPL22P20	4.49E-05	0.000166826	-0.699913169	0.699913169	M1	Male	trans
cg06846895_CNN2P7	4.49E-05	0.000166826	-0.699913169	0.699913169	M1	Male	trans
cg06846895_KRTAP13-5P	4.49E-05	0.000166826	-0.469711781	0.469711781	M1	Male	trans
cg06846895_ENSG00000230820	4.49E-05	0.000166826	-0.613973793	0.613973793	M1	Male	trans
cg06846895_ENSG00000241011	4.49E-05	0.000166826	-0.699913169	0.699913169	M1	Male	trans
cg06846895_S100A15A	4.49E-05	0.000166826	-0.554937998	0.554937998	M1	Male	trans
cg06846895_MTND5P19	4.49E-05	0.000166826	-0.496756607	0.496756607	M1	Male	trans
cg06846895_MIR7-3	4.49E-05	0.000166826	-0.543362673	0.543362673	M1	Male	trans
cg06846895_POM121L3P	4.49E-05	0.000166826	-0.627249484	0.627249484	M1	Male	trans
cg06846895_ENSG00000230603	4.49E-05	0.000166826	-0.344343001	0.344343001	M1	Male	trans
cg06846895_ENSG00000231600	4.49E-05	0.000166826	-0.496756607	0.496756607	M1	Male	trans
cg06846895_ENSG00000236503	4.49E-05	0.000166826	-0.353911022	0.353911022	M1	Male	trans
cg06846895_LINC01221	4.49E-05	0.000166826	-0.407122028	0.407122028	M1	Male	trans
cg06846895_RNU6-493P	4.49E-05	0.000166826	-0.407122028	0.407122028	M1	Male	trans
cg06846895_ENSG00000239288	4.49E-05	0.000166826	-0.407122028	0.407122028	M1	Male	trans
cg07850274_RPP40	4.49E-05	0.000166826	-0.741975667	0.741975667	M1	Male	trans
cg20491223_ENSG00000228132	4.49E-05	0.000166826	0.5405825	0.5405825	M1	Male	trans
cg16078318_RGPD2	4.49E-05	0.000166826	-0.630972479	0.630972479	M1	Male	trans
cg17969084_VDAC1P9	4.49E-05	0.000166827	0.59822425	0.59822425	M1	Male	trans
cg02792740_PCNX4	4.49E-05	0.000166827	0.604437428	0.604437428	M1	Male	trans
cg19147015_SNX18P8	4.49E-05	0.000166827	-0.666544521	0.666544521	M1	Male	trans
cg21816330_RAET1K	4.49E-05	0.000166828	0.552648136	0.552648136	M1	Male	trans
cg04243292_SOCS3	4.49E-05	0.00016683	-0.181559662	0.181559662	M1	Male	trans
cg04352803_TPRXL	4.49E-05	0.00016683	-0.890225197	0.890225197	M1	Male	trans
cg03822746_TNP1	4.49E-05	0.000166831	-0.698708055	0.698708055	M1	Male	trans
cg05389984_SDC1	4.49E-05	0.000166839	0.540077656	0.540077656	M1	Male	trans
cg09997590_SYN3	4.49E-05	0.000166841	-0.28587408	0.28587408	M1	Male	trans
cg14170504_RPL34P34	4.49E-05	0.000166843	0.400079651	0.400079651	M1	Male	trans
cg01174235_RPL26P29	4.49E-05	0.000166844	-0.630025014	0.630025014	M1	Male	trans
cg08295429_PKD1P2	4.49E-05	0.000166845	-1.424775793	1.424775793	M1	Male	trans
cg21610436_ENSG00000235035	4.49E-05	0.000166846	-0.773987374	0.773987374	M1	Male	trans
cg06376786_RN7SKP15	4.49E-05	0.000166846	-1.253618045	1.253618045	M1	Male	trans
cg13337086_MTHFD2P5	4.49E-05	0.000166846	-0.405740645	0.405740645	M1	Male	trans
cg11674404_CSTF2T	4.49E-05	0.000166848	-0.448461167	0.448461167	M1	Male	trans
cg16565439_PNMA2	4.49E-05	0.000166848	-0.830859104	0.830859104	M1	Male	trans
cg21201844_SEMA6B	4.49E-05	0.000166851	0.562506579	0.562506579	M1	Male	trans
cg02385593_HAND2-AS1	4.49E-05	0.000166853	-0.543194431	0.543194431	M1	Male	trans
cg11704602_IGHD6-13	4.49E-05	0.000166855	-0.560793078	0.560793078	M1	Male	trans
cg21668166_RNU6-1241P	4.49E-05	0.000166858	-0.902330811	0.902330811	M1	Male	trans
cg16793249_MTCO3P12	4.49E-05	0.00016686	-0.092574444	0.092574444	M1	Male	trans
cg13672736_ENSG00000235240	4.49E-05	0.00016686	-0.608728366	0.608728366	M1	Male	trans
cg07850274_CNOT1	4.49E-05	0.00016686	-0.722476247	0.722476247	M1	Male	trans
cg26523590_MIR1180	4.49E-05	0.000166861	-0.689605599	0.689605599	M1	Male	trans
cg19344682_CHIAP1	4.49E-05	0.000166862	-0.587041509	0.587041509	M1	Male	trans
cg07850274_PPP4R4	4.49E-05	0.000166864	-0.716144512	0.716144512	M1	Male	trans
cg08742095_ZNF890P	4.49E-05	0.000166864	-0.62136445	0.62136445	M1	Male	trans
cg11674404_ARF3	4.49E-05	0.000166864	-0.477013313	0.477013313	M1	Male	trans
cg19748509_LINC01205	4.49E-05	0.000166864	0.573185024	0.573185024	M1	Male	trans
cg06502685_GRM7-AS2	4.49E-05	0.000166867	-0.464081846	0.464081846	M1	Male	trans
cg24913907_LINC02138	4.49E-05	0.000166867	-0.393585343	0.393585343	M1	Male	trans
cg03929761_SLC39A14	4.49E-05	0.000166868	-0.472757858	0.472757858	M1	Male	trans
cg22052629_OSBPL9	4.49E-05	0.000166873	-0.623492058	0.623492058	M1	Male	trans
cg24135923_NPHS1	4.49E-05	0.000166875	-0.933851237	0.933851237	M1	Male	trans
cg01223299_ENSG00000228587	4.49E-05	0.000166876	0.661854648	0.661854648	M1	Male	trans
cg12291533_OR6F1	4.49E-05	0.000166877	-0.635661743	0.635661743	M1	Male	trans
cg08229224_SLC30A7	4.49E-05	0.000166878	-0.489635135	0.489635135	M1	Male	trans
cg10625365_IGHV2-26	4.49E-05	0.000166879	0.994776222	0.994776222	M1	Male	trans
cg13370086_ENSG00000213963	4.49E-05	0.000166879	-0.857479067	0.857479067	M1	Male	trans
cg09997590_GUCY1B2	4.49E-05	0.000166879	-0.682088512	0.682088512	M1	Male	trans
cg20821566_HGH1	4.49E-05	0.000166883	0.504770627	0.504770627	M1	Male	trans
cg10039163_CTSE	4.49E-05	0.000166883	-0.795308183	0.795308183	M1	Male	trans
cg14821401_FCGR1B	4.49E-05	0.000166883	0.531467095	0.531467095	M1	Male	trans
cg07405255_PUS7L	4.49E-05	0.000166883	-0.866139055	0.866139055	M1	Male	trans
cg20683039_ENSG00000173366	4.49E-05	0.000166883	1.069132686	1.069132686	M1	Male	trans
cg26917828_CTAGE12P	4.49E-05	0.000166883	-0.973209554	0.973209554	M1	Male	trans
cg19433091_RNA5SP120	4.49E-05	0.000166883	0.65996323	0.65996323	M1	Male	trans
cg19433091_RNU6-270P	4.49E-05	0.000166883	0.528161112	0.528161112	M1	Male	trans
cg19433091_GAPDHP28	4.49E-05	0.000166883	0.455285487	0.455285487	M1	Male	trans
cg19433091_TBX22	4.49E-05	0.000166883	0.684922186	0.684922186	M1	Male	trans
cg19433091_PNMA6E	4.49E-05	0.000166883	0.967414704	0.967414704	M1	Male	trans
cg19433091_ENSG00000233415	4.49E-05	0.000166883	0.790220125	0.790220125	M1	Male	trans
cg19433091_LINC01874	4.49E-05	0.000166883	1.177499679	1.177499679	M1	Male	trans
cg19433091_RNA5SP89	4.49E-05	0.000166883	1.177499679	1.177499679	M1	Male	trans
cg19433091_SNORD32B	4.49E-05	0.000166883	1.177499679	1.177499679	M1	Male	trans
cg19433091_ENSG00000225451	4.49E-05	0.000166883	1.177499679	1.177499679	M1	Male	trans
cg19433091_ENSG00000227514	4.49E-05	0.000166883	1.177499679	1.177499679	M1	Male	trans
cg19433091_ENSG00000238117	4.49E-05	0.000166883	1.177499679	1.177499679	M1	Male	trans
cg10723869_CTNNA3	4.49E-05	0.000166885	-0.394911135	0.394911135	M1	Male	trans
cg09483607_CCDC15	4.49E-05	0.000166886	-0.671479489	0.671479489	M1	Male	trans
cg03591123_DPPA4	4.49E-05	0.000166887	-0.479922262	0.479922262	M1	Male	trans
cg10654648_RPL23AP54	4.49E-05	0.00016689	-0.594982988	0.594982988	M1	Male	trans
cg10034640_BHLHE22	4.49E-05	0.00016689	-0.516143933	0.516143933	M1	Male	trans
cg02792740_RTRAF	4.49E-05	0.000166891	0.571872116	0.571872116	M1	Male	trans
cg07850274_MORF4L1P1	4.49E-05	0.000166892	-0.62537969	0.62537969	M1	Male	trans
cg19987111_BPIFB4	4.49E-05	0.000166893	-0.204030499	0.204030499	M1	Male	trans
cg23183144_SLC39A14	4.49E-05	0.000166897	-0.582649196	0.582649196	M1	Male	trans
cg21186955_LCNL1	4.49E-05	0.000166897	0.708701858	0.708701858	M1	Male	trans
cg10866131_CORO7-PAM16	4.49E-05	0.000166897	-0.68284952	0.68284952	M1	Male	trans
cg15910024_ENSG00000224661	4.49E-05	0.000166897	-1.033790322	1.033790322	M1	Male	trans
cg10854295_ACTBP14	4.49E-05	0.0001669	-2.091421821	2.091421821	M1	Male	trans
cg04672837_MROH5	4.49E-05	0.000166902	0.697087776	0.697087776	M1	Male	trans
cg11263225_MIR586	4.49E-05	0.000166904	-0.687843752	0.687843752	M1	Male	trans
cg07784793_ZNF114P1	4.49E-05	0.000166907	-0.86112561	0.86112561	M1	Male	trans
cg10389371_KLRB1	4.49E-05	0.000166909	-0.440892898	0.440892898	M1	Male	trans
cg18349911_TRBV25OR9-2	4.49E-05	0.000166913	0.515413167	0.515413167	M1	Male	trans
cg06902555_ENSG00000215146	4.49E-05	0.000166913	-0.786747731	0.786747731	M1	Male	trans
cg25657443_ENSG00000227297	4.49E-05	0.000166919	-0.487113342	0.487113342	M1	Male	trans
cg02399454_DDIT4	4.49E-05	0.00016692	-0.319643279	0.319643279	M1	Male	trans
cg25528916_SNORD34	4.49E-05	0.00016692	0.828866876	0.828866876	M1	Male	trans
cg05948127_SLC26A7	4.49E-05	0.000166922	-0.784342496	0.784342496	M1	Male	trans
cg21018156_TMEM82	4.49E-05	0.000166929	-0.598864013	0.598864013	M1	Male	trans
cg23131393_CFAP44	4.49E-05	0.00016693	-0.738417963	0.738417963	M1	Male	trans
cg04060288_DBF4	4.49E-05	0.000166933	-0.845883824	0.845883824	M1	Male	trans
cg13808160_PLEKHA7	4.49E-05	0.000166941	0.916958062	0.916958062	M1	Male	trans
cg15505534_ENSG00000238485	4.49E-05	0.000166952	-0.427053719	0.427053719	M1	Male	trans
cg10568558_PURG	4.49E-05	0.000166953	-0.625474152	0.625474152	M1	Male	trans
cg26841611_TP53TG3C	4.49E-05	0.000166953	-0.422084664	0.422084664	M1	Male	trans
cg02804275_EDNRB	4.49E-05	0.000166953	-0.289252243	0.289252243	M1	Male	trans
cg02792740_AGR2	4.49E-05	0.00016696	0.518888089	0.518888089	M1	Male	trans
cg02673703_MIR135B	4.49E-05	0.000166961	-1.441827298	1.441827298	M1	Male	trans
cg22762615_GZMH	4.49E-05	0.000166962	0.377082644	0.377082644	M1	Male	trans
cg04078608_HNRNPA1P29	4.49E-05	0.000166962	0.263956553	0.263956553	M1	Male	trans
cg13168050_AICDA	4.49E-05	0.000166962	-0.751768718	0.751768718	M1	Male	trans
cg03476252_TRAJ57	4.49E-05	0.000166966	-0.577491995	0.577491995	M1	Male	trans
cg07793432_ERBB4	4.49E-05	0.000166969	-0.580821922	0.580821922	M1	Male	trans
cg23289706_ENSG00000232361	4.49E-05	0.000166969	-1.001310264	1.001310264	M1	Male	trans
cg06803261_FXYD6P3	4.49E-05	0.00016697	-0.877360117	0.877360117	M1	Male	trans
cg22280068_SLCO1B3	4.49E-05	0.000166974	-0.668615782	0.668615782	M1	Male	trans
cg15433807_IGHV3-21	4.49E-05	0.000166976	-1.814846501	1.814846501	M1	Male	trans
cg10411658_CTAGE13P	4.49E-05	0.000166978	0.61227155	0.61227155	M1	Male	trans
cg22843797_LINC02013	4.49E-05	0.00016698	0.759385359	0.759385359	M1	Male	trans
cg17918184_CEACAMP4	4.49E-05	0.000166983	-0.484657273	0.484657273	M1	Male	trans
cg21400562_CICP6	4.49E-05	0.000166991	-1.01725004	1.01725004	M1	Male	trans
cg13091140_MMP27	4.49E-05	0.000166995	0.484697528	0.484697528	M1	Male	trans
cg11444278_LINC00487	4.49E-05	0.000166999	0.508469091	0.508469091	M1	Male	trans
cg06803261_FAM217A	4.49E-05	0.000167001	-0.605393508	0.605393508	M1	Male	trans
cg21237749_CLSTN2	4.49E-05	0.000167002	-0.394208328	0.394208328	M1	Male	trans
cg03179052_CDON	4.49E-05	0.000167002	-1.087941194	1.087941194	M1	Male	trans
cg06502685_CEACAM7	4.49E-05	0.000167002	-0.293453216	0.293453216	M1	Male	trans
cg00204782_NRXN1	4.49E-05	0.000167003	0.388608528	0.388608528	M1	Male	trans
cg11704602_GATA4	4.49E-05	0.000167003	-0.55657521	0.55657521	M1	Male	trans
cg04833985_PYROXD2	4.49E-05	0.000167004	0.830088817	0.830088817	M1	Male	trans
cg24092000_HEMGN	4.49E-05	0.000167006	-0.581056997	0.581056997	M1	Male	trans
cg24158878_COMMD4P1	4.49E-05	0.000167007	-0.544305053	0.544305053	M1	Male	trans
cg12163800_CERT1	4.49E-05	0.000167009	-2.927198375	2.927198375	M1	Male	trans
cg27346424_TICAM1	4.49E-05	0.000167012	0.774285897	0.774285897	M1	Male	trans
cg19161330_RPS7P12	4.49E-05	0.000167015	1.368088597	1.368088597	M1	Male	trans
cg06757994_SNORD18A	4.49E-05	0.000167015	-0.588216485	0.588216485	M1	Male	trans
cg03119028_EZHIP	4.49E-05	0.000167015	0.50915798	0.50915798	M1	Male	trans
cg15622619_HLA-DRB9	4.49E-05	0.000167016	-0.972914549	0.972914549	M1	Male	trans
cg01387220_RPL7P44	4.49E-05	0.000167016	-0.227817764	0.227817764	M1	Male	trans
cg19913815_PRR20D	4.49E-05	0.000167019	-0.485893922	0.485893922	M1	Male	trans
cg24431879_ENSG00000228625	4.49E-05	0.000167025	-0.794269337	0.794269337	M1	Male	trans
cg07264993_C7orf31	4.50E-05	0.000167026	-0.544947432	0.544947432	M1	Male	trans
cg07243941_USP17L10	4.50E-05	0.000167026	0.129499053	0.129499053	M1	Male	trans
cg27286337_KCNJ12	4.50E-05	0.000167026	-0.562817372	0.562817372	M1	Male	trans
cg11328826_ANK1	4.50E-05	0.000167026	0.810269849	0.810269849	M1	Male	trans
cg15786497_FOS	4.50E-05	0.000167028	-0.407756688	0.407756688	M1	Male	trans
cg22052629_CWC15	4.50E-05	0.000167028	-0.543972351	0.543972351	M1	Male	trans
cg16507569_ENSG00000226810	4.50E-05	0.000167029	-0.68550595	0.68550595	M1	Male	trans
cg23820103_ZNF729	4.50E-05	0.000167029	-0.943258345	0.943258345	M1	Male	trans
cg15273609_ENSG00000226548	4.50E-05	0.000167029	-0.539841044	0.539841044	M1	Male	trans
cg06101079_MAFF	4.50E-05	0.000167029	-0.652685407	0.652685407	M1	Male	trans
cg12897690_ENSG00000226296	4.50E-05	0.000167029	-0.35385336	0.35385336	M1	Male	trans
cg03480243_SNORD116-24	4.50E-05	0.00016703	-0.499204244	0.499204244	M1	Male	trans
cg05542646_ENSG00000223779	4.50E-05	0.000167031	-0.57227302	0.57227302	M1	Male	trans
cg14267705_BLM	4.50E-05	0.000167032	-0.695709455	0.695709455	M1	Male	trans
cg19579176_LCN15	4.50E-05	0.000167032	-0.740575147	0.740575147	M1	Male	trans
cg12975667_OTOG	4.50E-05	0.000167032	0.63571789	0.63571789	M1	Male	trans
cg19703425_KCNMB3	4.50E-05	0.000167032	-0.934548643	0.934548643	M1	Male	trans
cg21259115_DHRS7C	4.50E-05	0.000167032	-0.71758979	0.71758979	M1	Male	trans
cg17324671_SIRPG-AS1	4.50E-05	0.000167032	-0.435512055	0.435512055	M1	Male	trans
cg01684255_ENSG00000111788	4.50E-05	0.000167032	-0.51662648	0.51662648	M1	Male	trans
cg10576238_ENSG00000233415	4.50E-05	0.000167032	0.661148208	0.661148208	M1	Male	trans
cg10576238_LINC01874	4.50E-05	0.000167032	0.985170813	0.985170813	M1	Male	trans
cg10576238_RNA5SP89	4.50E-05	0.000167032	0.985170813	0.985170813	M1	Male	trans
cg10576238_RNA5SP120	4.50E-05	0.000167032	0.552167039	0.552167039	M1	Male	trans
cg10576238_SNORD32B	4.50E-05	0.000167032	0.985170813	0.985170813	M1	Male	trans
cg10576238_RNU6-270P	4.50E-05	0.000167032	0.44189304	0.44189304	M1	Male	trans
cg10576238_GAPDHP28	4.50E-05	0.000167032	0.380920676	0.380920676	M1	Male	trans
cg10576238_TBX22	4.50E-05	0.000167032	0.573049283	0.573049283	M1	Male	trans
cg10576238_PNMA6E	4.50E-05	0.000167032	0.809400416	0.809400416	M1	Male	trans
cg10576238_ENSG00000225451	4.50E-05	0.000167032	0.985170813	0.985170813	M1	Male	trans
cg10576238_ENSG00000227514	4.50E-05	0.000167032	0.985170813	0.985170813	M1	Male	trans
cg10576238_ENSG00000238117	4.50E-05	0.000167032	0.985170813	0.985170813	M1	Male	trans
cg00490039_ENSG00000217495	4.50E-05	0.000167034	-0.396861653	0.396861653	M1	Male	trans
cg02784823_SCD5	4.50E-05	0.000167041	0.482378777	0.482378777	M1	Male	trans
cg04329977_VENTXP4	4.50E-05	0.000167045	0.590276549	0.590276549	M1	Male	trans
cg18668020_DEFA6	4.50E-05	0.000167046	-0.432038968	0.432038968	M1	Male	trans
cg19234089_MME-AS1	4.50E-05	0.000167046	-0.65125387	0.65125387	M1	Male	trans
cg22725390_SZT2-AS1	4.50E-05	0.000167046	-0.524141439	0.524141439	M1	Male	trans
cg27108281_C2orf76	4.50E-05	0.000167048	-0.626710074	0.626710074	M1	Male	trans
cg09339841_MIR199B	4.50E-05	0.000167051	-0.460971647	0.460971647	M1	Male	trans
cg08818130_TENT5D	4.50E-05	0.000167055	-1.176522567	1.176522567	M1	Male	trans
cg03689146_STAT6	4.50E-05	0.000167055	-0.528650458	0.528650458	M1	Male	trans
cg20630363_KBTBD6	4.50E-05	0.000167055	0.60347605	0.60347605	M1	Male	trans
cg20821566_SEC13	4.50E-05	0.000167055	0.508569444	0.508569444	M1	Male	trans
cg05214771_RPL21P28	4.50E-05	0.000167055	-0.794628116	0.794628116	M1	Male	trans
cg12769996_MIR216B	4.50E-05	0.000167055	-0.461006601	0.461006601	M1	Male	trans
cg21781761_C2CD6	4.50E-05	0.000167055	-0.546146165	0.546146165	M1	Male	trans
cg17969084_LINC02090	4.50E-05	0.000167055	0.558650483	0.558650483	M1	Male	trans
cg11286989_SNORD115-9	4.50E-05	0.000167055	-1.051827267	1.051827267	M1	Male	trans
cg06032500_SUCLA2P2	4.50E-05	0.000167056	-0.693163934	0.693163934	M1	Male	trans
cg08295429_NHLH2	4.50E-05	0.000167063	-0.487405319	0.487405319	M1	Male	trans
cg02792740_ZSWIM5P2	4.50E-05	0.000167066	0.625801258	0.625801258	M1	Male	trans
cg24711324_PARVA	4.50E-05	0.000167066	-0.631415182	0.631415182	M1	Male	trans
cg26231430_SPTB	4.50E-05	0.000167066	-0.417627253	0.417627253	M1	Male	trans
cg06471872_GFRA4	4.50E-05	0.000167069	-0.537827017	0.537827017	M1	Male	trans
cg12559016_RNU6-147P	4.50E-05	0.000167071	0.404574578	0.404574578	M1	Male	trans
cg18924965_ENSG00000229213	4.50E-05	0.000167072	0.667138686	0.667138686	M1	Male	trans
cg13999965_MIR548B	4.50E-05	0.000167072	-0.435802419	0.435802419	M1	Male	trans
cg25951256_DDX39B	4.50E-05	0.000167072	-0.710386172	0.710386172	M1	Male	trans
cg02440268_KRT17P4	4.50E-05	0.000167072	-0.255720204	0.255720204	M1	Male	trans
cg09221605_ENSG00000235583	4.50E-05	0.000167073	-0.613108022	0.613108022	M1	Male	trans
cg01128460_OR8B1P	4.50E-05	0.000167073	-0.769357116	0.769357116	M1	Male	trans
cg15993408_MIRLET7C	4.50E-05	0.000167073	-0.655336164	0.655336164	M1	Male	trans
cg09919756_ENSG00000237897	4.50E-05	0.000167074	-0.556471572	0.556471572	M1	Male	trans
cg04513703_RNU6-763P	4.50E-05	0.000167074	-0.224780464	0.224780464	M1	Male	trans
cg05497124_ENSG00000230813	4.50E-05	0.000167077	-0.787537731	0.787537731	M1	Male	trans
cg23383887_ENSG00000230160	4.50E-05	0.000167078	-0.842976741	0.842976741	M1	Male	trans
cg19276014_KCNJ6-AS1	4.50E-05	0.000167078	-0.407177039	0.407177039	M1	Male	trans
cg21356962_ENSG00000241881	4.50E-05	0.000167082	-0.963619245	0.963619245	M1	Male	trans
cg23404528_RBM43P1	4.50E-05	0.000167084	0.522385101	0.522385101	M1	Male	trans
cg18452169_OR2S1P	4.50E-05	0.000167085	-0.610911502	0.610911502	M1	Male	trans
cg06279626_EMX2OS	4.50E-05	0.000167086	-0.326263082	0.326263082	M1	Male	trans
cg18664856_KRTAP26-1	4.50E-05	0.000167088	-1.045499811	1.045499811	M1	Male	trans
cg02987199_ENSG00000223538	4.50E-05	0.000167088	-0.529391978	0.529391978	M1	Male	trans
cg22052629_CLN5	4.50E-05	0.000167088	-0.5842559	0.5842559	M1	Male	trans
cg02792740_PPP4R2	4.50E-05	0.000167097	0.572269304	0.572269304	M1	Male	trans
cg18343899_CHST8	4.50E-05	0.0001671	-0.144053934	0.144053934	M1	Male	trans
cg24117063_RPS6KA2-AS1	4.50E-05	0.0001671	0.620245316	0.620245316	M1	Male	trans
cg03272877_H1-8	4.50E-05	0.0001671	0.404068133	0.404068133	M1	Male	trans
cg02792740_PIGP	4.50E-05	0.0001671	0.594669037	0.594669037	M1	Male	trans
cg25250968_APCS	4.50E-05	0.000167103	0.783408945	0.783408945	M1	Male	trans
cg01354206_ENSG00000215871	4.50E-05	0.000167103	-0.569598873	0.569598873	M1	Male	trans
cg05997357_ENSG00000224414	4.50E-05	0.000167103	0.665238912	0.665238912	M1	Male	trans
cg16582255_ENSG00000224819	4.50E-05	0.000167104	-0.602573873	0.602573873	M1	Male	trans
cg09420458_ENSG00000233565	4.50E-05	0.000167106	1.336031568	1.336031568	M1	Male	trans
cg24472388_EPHX3	4.50E-05	0.000167113	-0.392851139	0.392851139	M1	Male	trans
cg06320570_ENSG00000240399	4.50E-05	0.000167113	-1.326150943	1.326150943	M1	Male	trans
cg19194405_SPRR2D	4.50E-05	0.000167113	-0.287445744	0.287445744	M1	Male	trans
cg12656219_NPIPB9	4.50E-05	0.000167113	-0.708425131	0.708425131	M1	Male	trans
cg27204205_CCDC30	4.50E-05	0.000167114	-1.10330217	1.10330217	M1	Male	trans
cg24836826_OTOR	4.50E-05	0.000167118	-1.072740418	1.072740418	M1	Male	trans
cg15556748_DLK1	4.50E-05	0.000167118	0.176143615	0.176143615	M1	Male	trans
cg08894280_ENSG00000205452	4.50E-05	0.000167123	-1.571729165	1.571729165	M1	Male	trans
cg22168087_ARHGAP25	4.50E-05	0.000167123	0.368619031	0.368619031	M1	Male	trans
cg23404528_NWD2	4.50E-05	0.000167125	0.394412718	0.394412718	M1	Male	trans
cg09774124_ZBTB20-AS1	4.50E-05	0.000167126	-0.570567277	0.570567277	M1	Male	trans
cg26486246_ENSG00000228286	4.50E-05	0.000167126	-1.003690806	1.003690806	M1	Male	trans
cg16767880_TUBA1B	4.50E-05	0.000167126	0.494261963	0.494261963	M1	Male	trans
cg00305285_COX6B1P3	4.50E-05	0.000167126	-0.513619212	0.513619212	M1	Male	trans
cg18537956_TRPM1	4.50E-05	0.000167128	-0.994689707	0.994689707	M1	Male	trans
cg05471495_PAICSP3	4.50E-05	0.00016713	0.655260384	0.655260384	M1	Male	trans
cg10515528_ATXN3L	4.50E-05	0.00016713	-1.068145404	1.068145404	M1	Male	trans
cg20821566_VWA1	4.50E-05	0.000167133	0.463215582	0.463215582	M1	Male	trans
cg27015302_MIR629	4.50E-05	0.000167136	-1.077735575	1.077735575	M1	Male	trans
cg03822676_GLIS1	4.50E-05	0.000167139	-0.36737691	0.36737691	M1	Male	trans
cg08873277_OR14K1	4.50E-05	0.000167143	-0.882236177	0.882236177	M1	Male	trans
cg03900021_MUC21	4.50E-05	0.000167146	-0.752204767	0.752204767	M1	Male	trans
cg06817609_LINC00229	4.50E-05	0.000167147	-1.062054284	1.062054284	M1	Male	trans
cg19597111_STMN4	4.50E-05	0.000167147	-0.085420285	0.085420285	M1	Male	trans
cg07096305_ZDHHC13	4.50E-05	0.000167149	0.532115835	0.532115835	M1	Male	trans
cg02614372_RNU4-63P	4.50E-05	0.000167153	-0.535411896	0.535411896	M1	Male	trans
cg19483581_RNU6-1250P	4.50E-05	0.000167154	-0.578619429	0.578619429	M1	Male	trans
cg02792740_THAP9	4.50E-05	0.000167154	0.602174134	0.602174134	M1	Male	trans
cg10168351_ISLR2	4.50E-05	0.000167155	-0.613805792	0.613805792	M1	Male	trans
cg02792740_ATP1B1	4.50E-05	0.000167155	0.526468899	0.526468899	M1	Male	trans
cg04470905_HOXB5	4.50E-05	0.000167155	0.76308492	0.76308492	M1	Male	trans
cg08229224_EXOSC6	4.50E-05	0.000167156	-0.458528295	0.458528295	M1	Male	trans
cg18053749_LINC01681	4.50E-05	0.000167156	0.801548892	0.801548892	M1	Male	trans
cg14772439_RPL8P2	4.50E-05	0.000167156	0.591010086	0.591010086	M1	Male	trans
cg08380311_SH3D21	4.50E-05	0.000167156	0.651296392	0.651296392	M1	Male	trans
cg15251010_FRG1BP	4.50E-05	0.000167156	-0.907932274	0.907932274	M1	Male	trans
cg24855134_YWHAZP4	4.50E-05	0.000167162	-0.831910096	0.831910096	M1	Male	trans
cg00169694_ENSG00000214067	4.50E-05	0.000167165	-1.129505852	1.129505852	M1	Male	trans
cg12140554_ENSG00000225208	4.50E-05	0.000167165	-0.322565856	0.322565856	M1	Male	trans
cg22052629_FAM216B	4.50E-05	0.000167165	-0.54098367	0.54098367	M1	Male	trans
cg10295807_IL2RG	4.50E-05	0.000167168	-0.405447741	0.405447741	M1	Male	trans
cg27501748_ENSG00000235858	4.50E-05	0.000167178	-0.577736317	0.577736317	M1	Male	trans
cg11444278_LCP1	4.50E-05	0.000167181	0.299129073	0.299129073	M1	Male	trans
cg10973241_RNU6ATAC10P	4.50E-05	0.000167183	-0.734737157	0.734737157	M1	Male	trans
cg09499436_ENSG00000230739	4.50E-05	0.000167183	-0.760794396	0.760794396	M1	Male	trans
cg12088417_TERF1P5	4.50E-05	0.000167184	-0.349691056	0.349691056	M1	Male	trans
cg18359218_APOBEC3B	4.50E-05	0.000167184	-0.7252486	0.7252486	M1	Male	trans
cg20121803_SNORD115-5	4.50E-05	0.000167185	0.402424598	0.402424598	M1	Male	trans
cg06502685_SEMA3C	4.50E-05	0.000167188	-0.461718788	0.461718788	M1	Male	trans
cg16977073_NPM1P8	4.50E-05	0.000167189	-0.529379866	0.529379866	M1	Male	trans
cg05715917_H1-3	4.50E-05	0.000167189	-0.451019028	0.451019028	M1	Male	trans
cg03480243_FAM220A	4.50E-05	0.000167191	-0.547187146	0.547187146	M1	Male	trans
cg01612190_HSPA8P6	4.50E-05	0.000167191	-0.980538123	0.980538123	M1	Male	trans
cg17256156_KRTAP5-6	4.50E-05	0.000167191	-0.883210671	0.883210671	M1	Male	trans
cg06103624_ESRRG	4.50E-05	0.000167191	-0.587929293	0.587929293	M1	Male	trans
cg17723355_WFDC5	4.50E-05	0.000167191	0.354362251	0.354362251	M1	Male	trans
cg14154784_FBXW4P1	4.50E-05	0.000167191	-0.507665493	0.507665493	M1	Male	trans
cg13249146_SMTNL1	4.50E-05	0.000167192	-0.443348	0.443348	M1	Male	trans
cg14260773_ENSG00000214559	4.50E-05	0.000167193	-1.887166142	1.887166142	M1	Male	trans
cg27287924_IFNWP5	4.50E-05	0.000167195	-0.505203304	0.505203304	M1	Male	trans
cg26034147_ENSG00000224260	4.50E-05	0.000167195	-0.555749884	0.555749884	M1	Male	trans
cg03393760_LINC02667	4.50E-05	0.000167195	-0.775085267	0.775085267	M1	Male	trans
cg12598767_ENSG00000230241	4.50E-05	0.000167197	-0.657965006	0.657965006	M1	Male	trans
cg25122934_SDCBP2	4.50E-05	0.000167197	0.456510666	0.456510666	M1	Male	trans
cg14409406_ST6GALNAC3	4.50E-05	0.000167197	-0.544948968	0.544948968	M1	Male	trans
cg15633919_SERPINA6	4.50E-05	0.000167197	-0.877340733	0.877340733	M1	Male	trans
cg10991855_GPALPP1	4.50E-05	0.000167197	-0.556727019	0.556727019	M1	Male	trans
cg11507597_CHIT1	4.50E-05	0.0001672	-0.236502088	0.236502088	M1	Male	trans
cg10663442_PSG2	4.50E-05	0.000167204	-0.756773472	0.756773472	M1	Male	trans
cg10039163_EAF2	4.50E-05	0.000167204	-0.735573429	0.735573429	M1	Male	trans
cg00924924_ENSG00000224610	4.50E-05	0.000167205	0.550984358	0.550984358	M1	Male	trans
cg02760915_RNU6-997P	4.50E-05	0.000167207	-0.855933812	0.855933812	M1	Male	trans
cg23820103_POU6F2-AS2	4.50E-05	0.000167208	-1.091392828	1.091392828	M1	Male	trans
cg17096979_ENSG00000226329	4.50E-05	0.000167214	-1.214844529	1.214844529	M1	Male	trans
cg26315272_VN1R10P	4.50E-05	0.000167214	-0.346825183	0.346825183	M1	Male	trans
cg05505459_AADACL2-AS1	4.50E-05	0.000167215	-0.692505661	0.692505661	M1	Male	trans
cg03891843_MIR649	4.50E-05	0.00016722	-0.535888193	0.535888193	M1	Male	trans
cg09760986_LINC01589	4.50E-05	0.000167226	-1.016297639	1.016297639	M1	Male	trans
cg06025631_NOC2LP2	4.50E-05	0.000167228	0.448550733	0.448550733	M1	Male	trans
cg07191900_TRAV26-2	4.50E-05	0.000167232	-0.332983412	0.332983412	M1	Male	trans
cg12256809_ENSG00000227088	4.50E-05	0.000167232	-0.862691705	0.862691705	M1	Male	trans
cg06877317_LINC01563	4.50E-05	0.000167232	-0.558841638	0.558841638	M1	Male	trans
cg16062368_IGHD	4.50E-05	0.000167232	-1.022865429	1.022865429	M1	Male	trans
cg06711306_ENSG00000218410	4.50E-05	0.000167235	1.276092543	1.276092543	M1	Male	trans
cg18777140_ENSG00000235497	4.50E-05	0.000167235	-0.432441847	0.432441847	M1	Male	trans
cg03480243_REEP5	4.50E-05	0.000167238	-0.535566344	0.535566344	M1	Male	trans
cg14924064_RNY3P2	4.50E-05	0.000167241	0.524410362	0.524410362	M1	Male	trans
cg14801778_NGF	4.50E-05	0.000167242	-0.619558139	0.619558139	M1	Male	trans
cg26676157_IGHD2-8	4.50E-05	0.000167242	0.4340603	0.4340603	M1	Male	trans
cg16064295_PAIP1	4.50E-05	0.000167242	-0.737141168	0.737141168	M1	Male	trans
cg16794862_RPL36AP40	4.50E-05	0.000167242	-0.578775726	0.578775726	M1	Male	trans
cg05970080_NPIPA8	4.50E-05	0.000167246	-0.952337013	0.952337013	M1	Male	trans
cg10173831_RNU2-36P	4.50E-05	0.000167247	-0.600121292	0.600121292	M1	Male	trans
cg10515528_CNGA2	4.50E-05	0.00016725	-0.033626968	0.033626968	M1	Male	trans
cg21365233_DUOXA2	4.50E-05	0.000167254	0.629219999	0.629219999	M1	Male	trans
cg16245706_CTCFL	4.50E-05	0.000167254	-0.507673114	0.507673114	M1	Male	trans
cg09055743_OR7E130P	4.50E-05	0.000167257	-0.962489666	0.962489666	M1	Male	trans
cg11056334_FBXL20	4.50E-05	0.000167257	-0.396959965	0.396959965	M1	Male	trans
cg05448059_OR1I1	4.50E-05	0.000167257	-0.457398379	0.457398379	M1	Male	trans
cg06186172_Metazoa_SRP	4.50E-05	0.000167257	-0.807285674	0.807285674	M1	Male	trans
cg00710456_HMGN2P48	4.50E-05	0.000167257	-0.656419915	0.656419915	M1	Male	trans
cg16963484_DPY19L1P1	4.50E-05	0.000167257	-0.382852077	0.382852077	M1	Male	trans
cg07474672_PARN	4.50E-05	0.000167257	-0.726349383	0.726349383	M1	Male	trans
cg09757838_RNU5F-6P	4.50E-05	0.000167257	0.91323395	0.91323395	M1	Male	trans
cg02385593_RPS18P12	4.50E-05	0.000167257	-0.406953471	0.406953471	M1	Male	trans
cg15865055_SRP14P1	4.50E-05	0.000167257	-0.563535809	0.563535809	M1	Male	trans
cg03075889_TDRD9	4.50E-05	0.000167257	-0.78830703	0.78830703	M1	Male	trans
cg20252653_ENSG00000224918	4.50E-05	0.000167257	-0.163872724	0.163872724	M1	Male	trans
cg05440824_TRBV4-2	4.50E-05	0.000167257	1.256989769	1.256989769	M1	Male	trans
cg14980177_ENSG00000235573	4.50E-05	0.000167257	0.504788222	0.504788222	M1	Male	trans
cg05970080_ENSG00000167774	4.50E-05	0.000167257	-0.769821505	0.769821505	M1	Male	trans
cg04001978_VN1R5	4.50E-05	0.000167257	-0.600885614	0.600885614	M1	Male	trans
cg04054096_RNU6-300P	4.50E-05	0.000167257	-0.880603699	0.880603699	M1	Male	trans
cg04054096_LINC01733	4.50E-05	0.000167257	-0.527321786	0.527321786	M1	Male	trans
cg04054096_TSPY10	4.50E-05	0.000167257	-0.399090848	0.399090848	M1	Male	trans
cg04054096_SETP4	4.50E-05	0.000167257	-0.437754483	0.437754483	M1	Male	trans
cg04054096_MROH2B	4.50E-05	0.000167257	-0.684512694	0.684512694	M1	Male	trans
cg04054096_RNU2-54P	4.50E-05	0.000167257	-1.07183669	1.07183669	M1	Male	trans
cg04054096_RNA5SP308	4.50E-05	0.000167257	-0.719309685	0.719309685	M1	Male	trans
cg04054096_IGHV3-16	4.50E-05	0.000167257	-0.572470011	0.572470011	M1	Male	trans
cg04054096_GOLGA6L2	4.50E-05	0.000167257	-0.719309685	0.719309685	M1	Male	trans
cg04054096_TSPY7P	4.50E-05	0.000167257	-1.07183669	1.07183669	M1	Male	trans
cg04054096_TSPY8	4.50E-05	0.000167257	-1.07183669	1.07183669	M1	Male	trans
cg04054096_LINC01777	4.50E-05	0.000167257	-0.623460661	0.623460661	M1	Male	trans
cg04054096_OR6K2	4.50E-05	0.000167257	-0.623460661	0.623460661	M1	Male	trans
cg04054096_PCDHA1	4.50E-05	0.000167257	-0.9615331	0.9615331	M1	Male	trans
cg04054096_OR2G1P	4.50E-05	0.000167257	-0.623460661	0.623460661	M1	Male	trans
cg04054096_ENSG00000225107	4.50E-05	0.000167257	-0.623460661	0.623460661	M1	Male	trans
cg04054096_LINC01810	4.50E-05	0.000167257	-1.07183669	1.07183669	M1	Male	trans
cg04054096_MTND1P29	4.50E-05	0.000167257	-1.07183669	1.07183669	M1	Male	trans
cg04054096_MTND6P10	4.50E-05	0.000167257	-1.07183669	1.07183669	M1	Male	trans
cg04054096_MTATP6P4	4.50E-05	0.000167257	-1.07183669	1.07183669	M1	Male	trans
cg04054096_FAM237A	4.50E-05	0.000167257	-0.760725731	0.760725731	M1	Male	trans
cg04054096_GAPDHP50	4.50E-05	0.000167257	-1.07183669	1.07183669	M1	Male	trans
cg04054096_MTATP6P31	4.50E-05	0.000167257	-1.07183669	1.07183669	M1	Male	trans
cg04054096_RNU6-740P	4.50E-05	0.000167257	-1.07183669	1.07183669	M1	Male	trans
cg04054096_LINC02661	4.50E-05	0.000167257	-1.07183669	1.07183669	M1	Male	trans
cg04054096_OR6C5P	4.50E-05	0.000167257	-1.07183669	1.07183669	M1	Male	trans
cg04054096_TIMM9P3	4.50E-05	0.000167257	-1.07183669	1.07183669	M1	Male	trans
cg04054096_KRTAP10-10	4.50E-05	0.000167257	-1.07183669	1.07183669	M1	Male	trans
cg04054096_ENSG00000217067	4.50E-05	0.000167257	-1.07183669	1.07183669	M1	Male	trans
cg04054096_ENSG00000219622	4.50E-05	0.000167257	-1.07183669	1.07183669	M1	Male	trans
cg04054096_ENSG00000223615	4.50E-05	0.000167257	-0.48076655	0.48076655	M1	Male	trans
cg04054096_ENSG00000227090	4.50E-05	0.000167257	-0.760725731	0.760725731	M1	Male	trans
cg04054096_ENSG00000228355	4.50E-05	0.000167257	-1.07183669	1.07183669	M1	Male	trans
cg04054096_TSPY3	4.50E-05	0.000167257	-1.07183669	1.07183669	M1	Male	trans
cg04054096_ENSG00000229968	4.50E-05	0.000167257	-0.359654842	0.359654842	M1	Male	trans
cg04054096_ENSG00000231266	4.50E-05	0.000167257	-0.760725731	0.760725731	M1	Male	trans
cg04054096_TSPY4	4.50E-05	0.000167257	-1.07183669	1.07183669	M1	Male	trans
cg04054096_ENSG00000237085	4.50E-05	0.000167257	-1.07183669	1.07183669	M1	Male	trans
cg04054096_ENSG00000238804	4.50E-05	0.000167257	-1.07183669	1.07183669	M1	Male	trans
cg09760986_RPL15P4	4.50E-05	0.000167257	-1.201403184	1.201403184	M1	Male	trans
cg18931888_ENSG00000223911	4.50E-05	0.000167257	-0.498365721	0.498365721	M1	Male	trans
cg11911060_LINC01740	4.50E-05	0.000167258	-0.527520404	0.527520404	M1	Male	trans
cg24943459_LINC01675	4.50E-05	0.000167258	-0.498144312	0.498144312	M1	Male	trans
cg23289024_ENSG00000225591	4.50E-05	0.000167258	0.527059804	0.527059804	M1	Male	trans
cg17158894_SPEG	4.50E-05	0.000167258	-0.920950103	0.920950103	M1	Male	trans
cg14723307_OLFM3	4.50E-05	0.000167259	-0.512972085	0.512972085	M1	Male	trans
cg19827854_MIR607	4.50E-05	0.000167259	-0.643354064	0.643354064	M1	Male	trans
cg17918184_LOXL2	4.51E-05	0.000167264	-0.579443983	0.579443983	M1	Male	trans
cg05260346_ENSG00000235463	4.51E-05	0.000167265	-0.687871689	0.687871689	M1	Male	trans
cg07675898_ENSG00000236807	4.51E-05	0.000167265	-0.557140989	0.557140989	M1	Male	trans
cg21381594_C19orf81	4.51E-05	0.000167266	0.677912913	0.677912913	M1	Male	trans
cg09669178_RAX	4.51E-05	0.000167266	-0.60864257	0.60864257	M1	Male	trans
cg11552287_BCRP4	4.51E-05	0.000167266	0.863123401	0.863123401	M1	Male	trans
cg04479876_SOX2-OT	4.51E-05	0.000167268	0.612618441	0.612618441	M1	Male	trans
cg26344608_ENSG00000218410	4.51E-05	0.000167268	-1.349464489	1.349464489	M1	Male	trans
cg01842321_SULT6B1	4.51E-05	0.00016727	-0.064788248	0.064788248	M1	Male	trans
cg20252529_RAC1P3	4.51E-05	0.00016727	-0.550326002	0.550326002	M1	Male	trans
cg09650895_ENSG00000226439	4.51E-05	0.000167271	-0.549249226	0.549249226	M1	Male	trans
cg08841544_CRYM-AS1	4.51E-05	0.000167271	-0.680866863	0.680866863	M1	Male	trans
cg17653352_SCPEP1	4.51E-05	0.000167271	-0.622207196	0.622207196	M1	Male	trans
cg21297167_RNU1-98P	4.51E-05	0.000167272	1.319157604	1.319157604	M1	Male	trans
cg10503606_ENSG00000231139	4.51E-05	0.000167272	-1.663035773	1.663035773	M1	Male	trans
cg04748098_MTND4P30	4.51E-05	0.000167275	-0.559461499	0.559461499	M1	Male	trans
cg24859343_RNU6-935P	4.51E-05	0.000167275	-0.571908807	0.571908807	M1	Male	trans
cg24732447_PCNPP3	4.51E-05	0.000167276	-0.779855576	0.779855576	M1	Male	trans
cg06219490_RNA5SP251	4.51E-05	0.000167277	-0.877240665	0.877240665	M1	Male	trans
cg23151860_TNFRSF14	4.51E-05	0.000167277	-0.843347688	0.843347688	M1	Male	trans
cg26042854_RN7SL578P	4.51E-05	0.000167278	-1.242818678	1.242818678	M1	Male	trans
cg09483607_ANAPC1P2	4.51E-05	0.000167278	-0.599580885	0.599580885	M1	Male	trans
cg01596995_DNAH8	4.51E-05	0.000167278	-0.250972112	0.250972112	M1	Male	trans
cg06666967_DAPK2	4.51E-05	0.00016728	0.693983981	0.693983981	M1	Male	trans
cg02425558_UBTFL8	4.51E-05	0.000167281	-0.505335149	0.505335149	M1	Male	trans
cg16064295_NCSTN	4.51E-05	0.000167281	-0.750823057	0.750823057	M1	Male	trans
cg02232418_KLF9	4.51E-05	0.000167281	-0.463880023	0.463880023	M1	Male	trans
cg07474672_CLOCK	4.51E-05	0.000167283	-0.719034875	0.719034875	M1	Male	trans
cg10859027_GRAMD4P2	4.51E-05	0.000167289	-0.812567843	0.812567843	M1	Male	trans
cg02792740_TRMT11	4.51E-05	0.000167289	0.601886946	0.601886946	M1	Male	trans
cg17300451_MTND2P9	4.51E-05	0.000167289	-0.860622364	0.860622364	M1	Male	trans
cg09338588_RN7SL79P	4.51E-05	0.000167291	-0.794054378	0.794054378	M1	Male	trans
cg22052629_NR3C2	4.51E-05	0.000167293	-0.562597829	0.562597829	M1	Male	trans
cg00268219_CHIAP1	4.51E-05	0.000167293	0.778585729	0.778585729	M1	Male	trans
cg08159493_SHOX2	4.51E-05	0.000167293	1.915297515	1.915297515	M1	Male	trans
cg04142998_LINC00494	4.51E-05	0.000167296	-0.662031487	0.662031487	M1	Male	trans
cg05715751_NLRP5	4.51E-05	0.000167296	-0.832045539	0.832045539	M1	Male	trans
cg06582935_RPS17P14	4.51E-05	0.000167296	-0.570086497	0.570086497	M1	Male	trans
cg06582935_ENSG00000226724	4.51E-05	0.000167296	-0.617791054	0.617791054	M1	Male	trans
cg11807238_RPS17P5	4.51E-05	0.000167299	-0.848121526	0.848121526	M1	Male	trans
cg03273265_CXCL13	4.51E-05	0.000167304	-0.790948029	0.790948029	M1	Male	trans
cg12675571_SHMT1P1	4.51E-05	0.000167305	0.626320365	0.626320365	M1	Male	trans
cg22791879_CHST12	4.51E-05	0.000167306	-0.495399945	0.495399945	M1	Male	trans
cg04967129_CYP51A1P2	4.51E-05	0.000167308	-0.663163292	0.663163292	M1	Male	trans
cg06884304_HSFY2	4.51E-05	0.000167308	-0.756283343	0.756283343	M1	Male	trans
cg06884304_HSFY1	4.51E-05	0.000167308	-0.756283343	0.756283343	M1	Male	trans
cg01972167_MIR663AHG	4.51E-05	0.00016731	-0.215548172	0.215548172	M1	Male	trans
cg01520578_OR51Q1	4.51E-05	0.00016731	-0.358807599	0.358807599	M1	Male	trans
cg15801909_ENSG00000227249	4.51E-05	0.000167312	-1.044245924	1.044245924	M1	Male	trans
cg12227626_COBLP1	4.51E-05	0.000167312	-0.703048455	0.703048455	M1	Male	trans
cg09476440_OR2F2	4.51E-05	0.000167316	-0.657794235	0.657794235	M1	Male	trans
cg21830932_FBXL16	4.51E-05	0.000167317	-0.664000624	0.664000624	M1	Male	trans
cg14267705_CLDN12	4.51E-05	0.000167317	-0.857779302	0.857779302	M1	Male	trans
cg17097571_ENSG00000231866	4.51E-05	0.000167318	0.853142028	0.853142028	M1	Male	trans
cg01782969_SPOCK3	4.51E-05	0.000167321	-0.538209944	0.538209944	M1	Male	trans
cg19082069_IRAK1	4.51E-05	0.000167322	0.539165606	0.539165606	M1	Male	trans
cg06105747_PDE4B	4.51E-05	0.000167322	-0.380634674	0.380634674	M1	Male	trans
cg13320138_RNU6-654P	4.51E-05	0.000167324	0.719842805	0.719842805	M1	Male	trans
cg26987106_ENSG00000224366	4.51E-05	0.000167327	-0.467983746	0.467983746	M1	Male	trans
cg04751533_ENSG00000236844	4.51E-05	0.000167329	-0.496891539	0.496891539	M1	Male	trans
cg24267017_RNA5SP205	4.51E-05	0.000167329	-1.706253957	1.706253957	M1	Male	trans
cg04774563_CXCL6	4.51E-05	0.00016733	-0.407286484	0.407286484	M1	Male	trans
cg13594138_DEFB134	4.51E-05	0.00016733	-0.923733034	0.923733034	M1	Male	trans
cg04726019_FCF1P3	4.51E-05	0.00016733	-0.584329658	0.584329658	M1	Male	trans
cg09391279_TMEM45A	4.51E-05	0.00016733	-0.579427462	0.579427462	M1	Male	trans
cg26720147_USP9YP32	4.51E-05	0.000167331	-0.801519768	0.801519768	M1	Male	trans
cg14122110_RN7SL89P	4.51E-05	0.000167334	-0.735196379	0.735196379	M1	Male	trans
cg23422587_IRX2	4.51E-05	0.000167335	0.73663798	0.73663798	M1	Male	trans
cg12115391_AFF2	4.51E-05	0.000167335	-0.330706194	0.330706194	M1	Male	trans
cg05584297_ENSG00000228626	4.51E-05	0.000167337	-0.546284864	0.546284864	M1	Male	trans
cg14579235_CLCA4	4.51E-05	0.000167337	-0.273364811	0.273364811	M1	Male	trans
cg05498586_TMEM178A	4.51E-05	0.000167338	-0.801551881	0.801551881	M1	Male	trans
cg27237477_BNIP5	4.51E-05	0.00016734	-0.960211401	0.960211401	M1	Male	trans
cg13205099_CHL1-AS2	4.51E-05	0.00016734	-0.548244825	0.548244825	M1	Male	trans
cg15672365_RPL7AP71	4.51E-05	0.000167341	-0.753874157	0.753874157	M1	Male	trans
cg06320570_ENSG00000228143	4.51E-05	0.000167341	-1.224524125	1.224524125	M1	Male	trans
cg11889058_LINC01327	4.51E-05	0.000167341	-0.928481833	0.928481833	M1	Male	trans
cg15469284_MT1A	4.51E-05	0.000167341	-0.566345062	0.566345062	M1	Male	trans
cg11573219_COPS5P1	4.51E-05	0.000167341	0.606124087	0.606124087	M1	Male	trans
cg11155090_SNORD115-6	4.51E-05	0.000167344	-0.357329459	0.357329459	M1	Male	trans
cg17324671_ENSG00000226919	4.51E-05	0.000167344	-0.60011868	0.60011868	M1	Male	trans
cg07793432_THAP9	4.51E-05	0.00016735	-0.745386616	0.745386616	M1	Male	trans
cg27043548_LINC01757	4.51E-05	0.00016735	-1.246316106	1.246316106	M1	Male	trans
cg11056334_ELOVL4	4.51E-05	0.00016735	-0.358217148	0.358217148	M1	Male	trans
cg07914385_METTL11B	4.51E-05	0.00016735	-0.322281585	0.322281585	M1	Male	trans
cg22053558_BANF1P5	4.51E-05	0.00016735	-0.723182571	0.723182571	M1	Male	trans
cg16037947_RN7SL273P	4.51E-05	0.00016735	0.717236058	0.717236058	M1	Male	trans
cg16064295_FKBP1A	4.51E-05	0.00016735	-0.709338525	0.709338525	M1	Male	trans
cg02443589_NR1H3	4.51E-05	0.00016735	-0.590616787	0.590616787	M1	Male	trans
cg23383887_ENSG00000236634	4.51E-05	0.00016735	-0.912662089	0.912662089	M1	Male	trans
cg17533960_SNORA75	4.51E-05	0.00016735	-0.442072152	0.442072152	M1	Male	trans
cg07712598_ENSG00000224054	4.51E-05	0.00016735	-0.985157442	0.985157442	M1	Male	trans
cg07712598_XGY1	4.51E-05	0.00016735	-0.503063674	0.503063674	M1	Male	trans
cg02391250_ENSG00000236013	4.51E-05	0.000167354	-0.897377731	0.897377731	M1	Male	trans
cg21178143_SLC5A5	4.51E-05	0.000167355	-0.699119932	0.699119932	M1	Male	trans
cg23043544_SLC17A8	4.51E-05	0.000167355	-0.269615946	0.269615946	M1	Male	trans
cg15113413_ENSG00000223537	4.51E-05	0.000167364	-1.048883689	1.048883689	M1	Male	trans
cg14864044_DUXAP8	4.51E-05	0.000167369	-0.467637478	0.467637478	M1	Male	trans
cg12995006_PANTR1	4.51E-05	0.00016737	-0.619657608	0.619657608	M1	Male	trans
cg07919744_LACRT	4.51E-05	0.000167371	-1.158760073	1.158760073	M1	Male	trans
cg06878664_OR7E130P	4.51E-05	0.000167373	-0.930802298	0.930802298	M1	Male	trans
cg00268443_ENSG00000226233	4.51E-05	0.000167373	-1.424653015	1.424653015	M1	Male	trans
cg23150798_ENSG00000235806	4.51E-05	0.000167373	-0.77394846	0.77394846	M1	Male	trans
cg02176651_RNU1-151P	4.51E-05	0.000167373	-1.109755445	1.109755445	M1	Male	trans
cg22052629_WDR49	4.51E-05	0.000167375	-0.554199725	0.554199725	M1	Male	trans
cg23383887_COX7BP2	4.51E-05	0.000167382	-0.672324109	0.672324109	M1	Male	trans
cg24635402_ENSG00000224469	4.51E-05	0.000167382	-0.735923451	0.735923451	M1	Male	trans
cg14924064_YES1P1	4.51E-05	0.000167388	0.593678167	0.593678167	M1	Male	trans
cg16064295_CD302	4.51E-05	0.000167388	-0.723449142	0.723449142	M1	Male	trans
cg11086960_TBCCD1	4.51E-05	0.000167388	-0.770228959	0.770228959	M1	Male	trans
cg24304928_ACAN	4.51E-05	0.000167393	-0.933510666	0.933510666	M1	Male	trans
cg04486778_RNY1P4	4.51E-05	0.000167394	0.677141218	0.677141218	M1	Male	trans
cg04337937_ZNF658B	4.51E-05	0.000167395	-0.745049508	0.745049508	M1	Male	trans
cg07793432_SGCB	4.51E-05	0.000167403	-0.809787019	0.809787019	M1	Male	trans
cg14938738_H2BC13	4.51E-05	0.000167403	-0.317562416	0.317562416	M1	Male	trans
cg24855134_KRTAP21-2	4.51E-05	0.000167404	-0.692206943	0.692206943	M1	Male	trans
cg02792740_SETD3	4.51E-05	0.000167404	0.544433842	0.544433842	M1	Male	trans
cg18346106_NFKBIE	4.51E-05	0.000167404	-0.716964496	0.716964496	M1	Male	trans
cg15630394_H2AZP6	4.51E-05	0.000167404	-0.617088938	0.617088938	M1	Male	trans
cg04967129_N6AMT1	4.51E-05	0.000167404	-0.775447139	0.775447139	M1	Male	trans
cg10039163_CDCA4P1	4.51E-05	0.000167404	-0.633615714	0.633615714	M1	Male	trans
cg23544472_SNORA33	4.51E-05	0.000167404	-0.670371777	0.670371777	M1	Male	trans
cg03029993_LINC01760	4.51E-05	0.000167404	-1.254912609	1.254912609	M1	Male	trans
cg26881268_RN7SKP165	4.51E-05	0.000167404	-0.766175271	0.766175271	M1	Male	trans
cg26881268_TRDN-AS1	4.51E-05	0.000167404	-0.286253788	0.286253788	M1	Male	trans
cg26881268_EEF1A1P36	4.51E-05	0.000167404	-0.707245116	0.707245116	M1	Male	trans
cg26881268_ENSG00000224931	4.51E-05	0.000167404	-0.353622558	0.353622558	M1	Male	trans
cg26881268_ENSG00000227158	4.51E-05	0.000167404	-0.458579645	0.458579645	M1	Male	trans
cg26881268_ENSG00000230926	4.51E-05	0.000167404	-0.353622558	0.353622558	M1	Male	trans
cg26881268_ENSG00000231922	4.51E-05	0.000167404	-0.264540171	0.264540171	M1	Male	trans
cg26881268_TTTY18	4.51E-05	0.000167404	-0.189039332	0.189039332	M1	Male	trans
cg26881268_ENSG00000236106	4.51E-05	0.000167404	-0.245165024	0.245165024	M1	Male	trans
cg26881268_NDUFS5P3	4.51E-05	0.000167404	-0.78837771	0.78837771	M1	Male	trans
cg26881268_RN7SKP291	4.51E-05	0.000167404	-0.387523585	0.387523585	M1	Male	trans
cg26881268_RPL7P13	4.51E-05	0.000167404	-0.78837771	0.78837771	M1	Male	trans
cg26881268_MED15P5	4.51E-05	0.000167404	-0.78837771	0.78837771	M1	Male	trans
cg26881268_NUP210P2	4.51E-05	0.000167404	-0.78837771	0.78837771	M1	Male	trans
cg26881268_LINC01985	4.51E-05	0.000167404	-0.357915553	0.357915553	M1	Male	trans
cg26881268_GPX5	4.51E-05	0.000167404	-0.357915553	0.357915553	M1	Male	trans
cg26881268_LINC02540	4.51E-05	0.000167404	-0.78837771	0.78837771	M1	Male	trans
cg26881268_APOA4	4.51E-05	0.000167404	-0.300857855	0.300857855	M1	Male	trans
cg26881268_PUDPP3	4.51E-05	0.000167404	-0.44186874	0.44186874	M1	Male	trans
cg26881268_ENSG00000229418	4.51E-05	0.000167404	-0.240805807	0.240805807	M1	Male	trans
cg26881268_TTTY19	4.51E-05	0.000167404	-0.78837771	0.78837771	M1	Male	trans
cg26881268_ENSG00000232464	4.51E-05	0.000167404	-0.78837771	0.78837771	M1	Male	trans
cg26881268_ENSG00000234021	4.51E-05	0.000167404	-0.44186874	0.44186874	M1	Male	trans
cg26881268_RPL18AP16	4.51E-05	0.000167404	-0.55954346	0.55954346	M1	Male	trans
cg26881268_OFD1P5Y	4.51E-05	0.000167404	-0.78837771	0.78837771	M1	Male	trans
cg00530579_XCL2	4.51E-05	0.000167404	-0.442963719	0.442963719	M1	Male	trans
cg13917614_PIEZO1P2	4.51E-05	0.000167404	-1.385080016	1.385080016	M1	Male	trans
cg18771537_ELK2BP	4.51E-05	0.000167405	0.275608797	0.275608797	M1	Male	trans
cg10039163_IFNK	4.51E-05	0.000167408	-0.65979611	0.65979611	M1	Male	trans
cg02536637_ENSG00000229717	4.51E-05	0.000167408	-0.722245295	0.722245295	M1	Male	trans
cg09518226_IFNA11P	4.51E-05	0.000167408	0.511593573	0.511593573	M1	Male	trans
cg18626958_ENSG00000225148	4.51E-05	0.000167408	-0.556239982	0.556239982	M1	Male	trans
cg16255663_OR1J1	4.51E-05	0.000167408	-0.50912173	0.50912173	M1	Male	trans
cg16515462_FXYD2	4.51E-05	0.000167408	-0.620059249	0.620059249	M1	Male	trans
cg08626125_SLC1A7	4.51E-05	0.00016741	-0.33511548	0.33511548	M1	Male	trans
cg15276423_ENSG00000205236	4.51E-05	0.000167411	0.477421401	0.477421401	M1	Male	trans
cg20337110_LINC00308	4.51E-05	0.000167412	-0.713081092	0.713081092	M1	Male	trans
cg03386811_ENSG00000229167	4.51E-05	0.000167412	-0.555829163	0.555829163	M1	Male	trans
cg16913250_ME2P1	4.51E-05	0.000167412	0.587062427	0.587062427	M1	Male	trans
cg07585951_ENSG00000229957	4.51E-05	0.000167412	-0.661695986	0.661695986	M1	Male	trans
cg18447344_PRKAR2B-AS1	4.51E-05	0.000167412	-0.460569552	0.460569552	M1	Male	trans
cg03211192_KCNE4	4.51E-05	0.000167413	0.277287908	0.277287908	M1	Male	trans
cg07793432_LEKR1	4.51E-05	0.000167413	-0.666948288	0.666948288	M1	Male	trans
cg19822890_SPIN2P1	4.51E-05	0.000167413	-0.578630266	0.578630266	M1	Male	trans
cg04271445_ENSG00000232037	4.51E-05	0.000167418	-0.891762021	0.891762021	M1	Male	trans
cg05653697_RN7SL263P	4.51E-05	0.00016742	0.493608995	0.493608995	M1	Male	trans
cg11056334_TMEM184C	4.51E-05	0.00016742	-0.402582508	0.402582508	M1	Male	trans
cg05138064_RNY3	4.51E-05	0.00016742	-0.463247119	0.463247119	M1	Male	trans
cg16012408_ENSG00000231034	4.51E-05	0.00016742	-0.570746713	0.570746713	M1	Male	trans
cg15810865_MCEMP1	4.51E-05	0.000167421	-0.794574479	0.794574479	M1	Male	trans
cg07912401_CYP2A7P1	4.51E-05	0.000167421	-0.671117633	0.671117633	M1	Male	trans
cg01617432_SDS	4.51E-05	0.000167422	0.552664448	0.552664448	M1	Male	trans
cg18896458_RNU6-1120P	4.51E-05	0.000167423	-0.909779538	0.909779538	M1	Male	trans
cg08426938_C12orf4	4.51E-05	0.000167426	-0.623003744	0.623003744	M1	Male	trans
cg17106653_MMP26	4.51E-05	0.00016743	0.794188971	0.794188971	M1	Male	trans
cg16550453_RNU6-462P	4.51E-05	0.000167431	-0.506238204	0.506238204	M1	Male	trans
cg07474672_CT47A6	4.51E-05	0.000167431	-0.471168588	0.471168588	M1	Male	trans
cg06757994_ENSG00000226541	4.51E-05	0.000167431	-0.384030354	0.384030354	M1	Male	trans
cg09608134_GPR83	4.51E-05	0.000167431	0.773869126	0.773869126	M1	Male	trans
cg04000274_SLC17A1	4.51E-05	0.000167435	-0.506783774	0.506783774	M1	Male	trans
cg14668447_CD300LB	4.51E-05	0.000167436	0.544543048	0.544543048	M1	Male	trans
cg02616251_LMX1A-AS2	4.51E-05	0.000167442	-0.618359201	0.618359201	M1	Male	trans
cg05799088_LILRB2	4.51E-05	0.000167442	-0.244504224	0.244504224	M1	Male	trans
cg01164221_MMP11	4.51E-05	0.000167442	-0.368392456	0.368392456	M1	Male	trans
cg01655577_HMGB3P1	4.51E-05	0.000167459	-0.406095034	0.406095034	M1	Male	trans
cg07096305_HADHB	4.51E-05	0.00016746	0.542025123	0.542025123	M1	Male	trans
cg03365111_RNU1-44P	4.51E-05	0.000167461	-0.679184685	0.679184685	M1	Male	trans
cg27146574_ENSG00000214908	4.51E-05	0.000167461	-0.488414713	0.488414713	M1	Male	trans
cg07850274_C2orf66	4.51E-05	0.000167467	-0.792667819	0.792667819	M1	Male	trans
cg11208229_ENSG00000237202	4.51E-05	0.000167467	-0.894549731	0.894549731	M1	Male	trans
cg00489898_MAGEB17	4.51E-05	0.000167468	-0.732430988	0.732430988	M1	Male	trans
cg12710220_ENSG00000241593	4.51E-05	0.000167471	-0.595435664	0.595435664	M1	Male	trans
cg16697428_MICA	4.51E-05	0.000167478	0.824277585	0.824277585	M1	Male	trans
cg07509704_ENSG00000214525	4.51E-05	0.000167481	0.846887095	0.846887095	M1	Male	trans
cg04337937_ANOS1	4.51E-05	0.000167483	-0.583376548	0.583376548	M1	Male	trans
cg15120247_PPP2R2B	4.51E-05	0.000167484	-0.509980377	0.509980377	M1	Male	trans
cg08547343_ENSG00000226773	4.51E-05	0.000167487	1.052891875	1.052891875	M1	Male	trans
cg26759296_SETP14	4.51E-05	0.000167487	-0.568728941	0.568728941	M1	Male	trans
cg24118983_ENSG00000231188	4.51E-05	0.000167496	-0.50893652	0.50893652	M1	Male	trans
cg08894280_NDUFB11P1	4.51E-05	0.000167496	-1.33773263	1.33773263	M1	Male	trans
cg12594546_UBA52P3	4.51E-05	0.000167497	-0.539104876	0.539104876	M1	Male	trans
cg23151860_UGP2	4.51E-05	0.000167499	0.93396177	0.93396177	M1	Male	trans
cg13981054_CLDN8	4.51E-05	0.0001675	0.432973944	0.432973944	M1	Male	trans
cg12897690_LGMN	4.51E-05	0.000167501	-0.581156863	0.581156863	M1	Male	trans
cg11572138_RNU6-953P	4.51E-05	0.000167506	-1.125509464	1.125509464	M1	Male	trans
cg14409406_PTP4A2	4.51E-05	0.000167506	-0.580224739	0.580224739	M1	Male	trans
cg02155655_CASP5	4.51E-05	0.000167507	-0.42093499	0.42093499	M1	Male	trans
cg19815042_LINC00355	4.51E-05	0.000167507	-0.188562803	0.188562803	M1	Male	trans
cg20821566_FADD	4.51E-05	0.000167507	0.549641494	0.549641494	M1	Male	trans
cg20821566_FAM234A	4.51E-05	0.000167509	0.498816319	0.498816319	M1	Male	trans
cg08973217_RNU6-951P	4.51E-05	0.000167509	-1.070954384	1.070954384	M1	Male	trans
cg07096305_ACOXL-AS1	4.51E-05	0.000167509	0.552673653	0.552673653	M1	Male	trans
cg24224056_POTEE	4.51E-05	0.000167509	-0.674463603	0.674463603	M1	Male	trans
cg05758100_DCAF12L1	4.51E-05	0.000167511	-0.276686852	0.276686852	M1	Male	trans
cg08065101_NLRC4	4.51E-05	0.000167512	0.3067879	0.3067879	M1	Male	trans
cg12607106_IGHD1-7	4.51E-05	0.000167514	-1.225949193	1.225949193	M1	Male	trans
cg00920736_RNU6-204P	4.52E-05	0.000167514	-1.108365478	1.108365478	M1	Male	trans
cg04665311_MIR766	4.52E-05	0.000167514	-0.516884025	0.516884025	M1	Male	trans
cg11879371_MXRA5Y	4.52E-05	0.000167515	-0.477531233	0.477531233	M1	Male	trans
cg08229224_PEX3	4.52E-05	0.000167515	-0.527792831	0.527792831	M1	Male	trans
cg22052629_ACOX1	4.52E-05	0.000167515	-0.562960689	0.562960689	M1	Male	trans
cg26791879_ENSG00000232590	4.52E-05	0.000167515	-0.891340968	0.891340968	M1	Male	trans
cg17324671_DNM3OS	4.52E-05	0.000167515	-0.492581734	0.492581734	M1	Male	trans
cg10663442_UBE2V1P5	4.52E-05	0.000167516	-0.849887577	0.849887577	M1	Male	trans
cg07717429_ENSG00000199566	4.52E-05	0.000167516	-0.644976566	0.644976566	M1	Male	trans
cg16064295_RPL23AP2	4.52E-05	0.000167516	-0.717388117	0.717388117	M1	Male	trans
cg07712598_TFEB	4.52E-05	0.000167516	-0.625273949	0.625273949	M1	Male	trans
cg12283439_ARL5AP5	4.52E-05	0.000167516	-0.682888465	0.682888465	M1	Male	trans
cg24294835_OBP2A	4.52E-05	0.000167517	-0.683006603	0.683006603	M1	Male	trans
cg02272220_ENSG00000229257	4.52E-05	0.000167517	-0.382128279	0.382128279	M1	Male	trans
cg26873338_INCENP	4.52E-05	0.00016752	-0.620750743	0.620750743	M1	Male	trans
cg15712577_ENSG00000226952	4.52E-05	0.000167534	-0.392935388	0.392935388	M1	Male	trans
cg08224187_KCNK3	4.52E-05	0.000167534	-1.119676911	1.119676911	M1	Male	trans
cg23404528_PTGR1	4.52E-05	0.000167534	0.514582137	0.514582137	M1	Male	trans
cg00239952_ENSG00000224163	4.52E-05	0.000167537	0.564016345	0.564016345	M1	Male	trans
cg13546658_ENSG00000240426	4.52E-05	0.000167551	0.674373734	0.674373734	M1	Male	trans
cg23291158_ENSG00000236366	4.52E-05	0.000167551	-0.912943282	0.912943282	M1	Male	trans
cg11056334_MYO6	4.52E-05	0.000167551	-0.382911729	0.382911729	M1	Male	trans
cg10993517_SLC25A34	4.52E-05	0.000167551	-0.641998548	0.641998548	M1	Male	trans
cg12925689_ANO8	4.52E-05	0.000167555	0.532053245	0.532053245	M1	Male	trans
cg27513510_RNU4-56P	4.52E-05	0.000167557	-0.918809371	0.918809371	M1	Male	trans
cg26124148_DEFB134	4.52E-05	0.000167557	-0.878176854	0.878176854	M1	Male	trans
cg16596598_KLRG1	4.52E-05	0.00016756	-0.474049052	0.474049052	M1	Male	trans
cg12283439_PKD1P2	4.52E-05	0.000167563	-0.664992306	0.664992306	M1	Male	trans
cg11390842_IGHV3-11	4.52E-05	0.000167564	-0.733891496	0.733891496	M1	Male	trans
cg22762615_IRF1	4.52E-05	0.000167564	0.42118545	0.42118545	M1	Male	trans
cg26331395_SPRR1A	4.52E-05	0.000167564	0.345325642	0.345325642	M1	Male	trans
cg23929072_ENSG00000234238	4.52E-05	0.000167564	0.440170935	0.440170935	M1	Male	trans
cg22901656_BEST2	4.52E-05	0.000167564	0.785489302	0.785489302	M1	Male	trans
cg01521225_KCNK12	4.52E-05	0.000167564	-0.667669142	0.667669142	M1	Male	trans
cg17106653_RAB30	4.52E-05	0.000167564	0.896835036	0.896835036	M1	Male	trans
cg01024069_RNU7-133P	4.52E-05	0.000167564	-0.456557139	0.456557139	M1	Male	trans
cg24728770_VXN	4.52E-05	0.000167564	-0.444421483	0.444421483	M1	Male	trans
cg10798164_HOXA13	4.52E-05	0.000167565	-0.656666615	0.656666615	M1	Male	trans
cg01346252_DUX4L9	4.52E-05	0.000167565	-0.269289715	0.269289715	M1	Male	trans
cg16156113_PTPRC	4.52E-05	0.000167567	-0.258824412	0.258824412	M1	Male	trans
cg17256156_SDHDP4	4.52E-05	0.000167567	-0.835896207	0.835896207	M1	Male	trans
cg11393185_ENSG00000205041	4.52E-05	0.000167567	0.617368133	0.617368133	M1	Male	trans
cg07235343_TEX43	4.52E-05	0.000167567	-0.862821753	0.862821753	M1	Male	trans
cg01851608_ENSG00000229977	4.52E-05	0.000167567	-0.970057834	0.970057834	M1	Male	trans
cg05056349_PHC1P1	4.52E-05	0.000167567	0.642545442	0.642545442	M1	Male	trans
cg07894530_H2AL1RP	4.52E-05	0.000167567	0.755595096	0.755595096	M1	Male	trans
cg19203369_MIR647	4.52E-05	0.000167567	0.932741114	0.932741114	M1	Male	trans
cg23380468_RNU6-72P	4.52E-05	0.000167567	-0.560360082	0.560360082	M1	Male	trans
cg01788776_PPIAP81	4.52E-05	0.000167567	-1.103107512	1.103107512	M1	Male	trans
cg06320570_RN7SKP126	4.52E-05	0.000167567	-1.310389033	1.310389033	M1	Male	trans
cg09368836_RFPL4A	4.52E-05	0.000167567	-0.354540432	0.354540432	M1	Male	trans
cg04142998_ENSG00000233818	4.52E-05	0.000167567	-0.914665339	0.914665339	M1	Male	trans
cg03075889_SSX7	4.52E-05	0.000167567	-0.474947717	0.474947717	M1	Male	trans
cg03075889_SLC25A6P1	4.52E-05	0.000167567	-0.458802014	0.458802014	M1	Male	trans
cg03075889_PPIAP60	4.52E-05	0.000167567	-0.264668449	0.264668449	M1	Male	trans
cg03075889_RNU1-101P	4.52E-05	0.000167567	-0.353794033	0.353794033	M1	Male	trans
cg03075889_DCAF4L2	4.52E-05	0.000167567	-0.749951855	0.749951855	M1	Male	trans
cg03075889_SLC16A14P1	4.52E-05	0.000167567	-0.707588065	0.707588065	M1	Male	trans
cg03075889_KRTAP19-1	4.52E-05	0.000167567	-0.396427069	0.396427069	M1	Male	trans
cg03075889_KLF17	4.52E-05	0.000167567	-0.324016234	0.324016234	M1	Male	trans
cg03075889_YBX1P9	4.52E-05	0.000167567	-0.559814788	0.559814788	M1	Male	trans
cg03075889_NPM1P51	4.52E-05	0.000167567	-0.788760002	0.788760002	M1	Male	trans
cg03075889_GCNT1P5	4.52E-05	0.000167567	-0.559814788	0.559814788	M1	Male	trans
cg03075889_LINC00474	4.52E-05	0.000167567	-0.398836413	0.398836413	M1	Male	trans
cg03075889_HSP90AB7P	4.52E-05	0.000167567	-0.559814788	0.559814788	M1	Male	trans
cg03075889_CUBNP3	4.52E-05	0.000167567	-0.237980399	0.237980399	M1	Male	trans
cg03075889_SSU72P6	4.52E-05	0.000167567	-0.522671041	0.522671041	M1	Male	trans
cg03075889_OR1S2	4.52E-05	0.000167567	-0.324016234	0.324016234	M1	Male	trans
cg03075889_RPS4XP15	4.52E-05	0.000167567	-0.788760002	0.788760002	M1	Male	trans
cg03075889_SNORD114-16	4.52E-05	0.000167567	-0.788760002	0.788760002	M1	Male	trans
cg03075889_OR2Z1	4.52E-05	0.000167567	-0.362828526	0.362828526	M1	Male	trans
cg03075889_MIR371A	4.52E-05	0.000167567	-0.324016234	0.324016234	M1	Male	trans
cg03075889_ENSG00000121388	4.52E-05	0.000167567	-0.559814788	0.559814788	M1	Male	trans
cg03075889_Y_RNA	4.52E-05	0.000167567	-0.559814788	0.559814788	M1	Male	trans
cg03075889_ENSG00000203971	4.52E-05	0.000167567	-0.788760002	0.788760002	M1	Male	trans
cg03075889_ENSG00000219666	4.52E-05	0.000167567	-0.559814788	0.559814788	M1	Male	trans
cg03075889_ENSG00000220556	4.52E-05	0.000167567	-0.788760002	0.788760002	M1	Male	trans
cg03075889_ENSG00000226946	4.52E-05	0.000167567	-0.788760002	0.788760002	M1	Male	trans
cg03075889_ENSG00000228095	4.52E-05	0.000167567	-0.788760002	0.788760002	M1	Male	trans
cg03075889_ENSG00000228480	4.52E-05	0.000167567	-0.788760002	0.788760002	M1	Male	trans
cg03075889_ENSG00000234811	4.52E-05	0.000167567	-0.212042701	0.212042701	M1	Male	trans
cg03075889_C1orf68	4.52E-05	0.000167567	-0.35808911	0.35808911	M1	Male	trans
cg03075889_SSX2	4.52E-05	0.000167567	-0.073568573	0.073568573	M1	Male	trans
cg09016236_RN7SL516P	4.52E-05	0.000167567	-0.883175894	0.883175894	M1	Male	trans
cg18566515_BEND3P1	4.52E-05	0.000167567	0.509317126	0.509317126	M1	Male	trans
cg06502685_ENSG00000233834	4.52E-05	0.000167573	-0.478753762	0.478753762	M1	Male	trans
cg24883009_MIR140	4.52E-05	0.000167573	-0.629594008	0.629594008	M1	Male	trans
cg07307760_WFDC1	4.52E-05	0.000167574	-0.727926778	0.727926778	M1	Male	trans
cg19693276_MIR655	4.52E-05	0.000167574	-0.59195033	0.59195033	M1	Male	trans
cg22865455_COL8A1	4.52E-05	0.000167574	-0.543337471	0.543337471	M1	Male	trans
cg17272019_ENSG00000233933	4.52E-05	0.000167581	-0.418215768	0.418215768	M1	Male	trans
cg02792740_DBT	4.52E-05	0.000167582	0.621899677	0.621899677	M1	Male	trans
cg08509907_IRS4	4.52E-05	0.000167584	-0.443124212	0.443124212	M1	Male	trans
cg13799853_ENSG00000225205	4.52E-05	0.000167588	0.453279143	0.453279143	M1	Male	trans
cg04988471_LINC00373	4.52E-05	0.000167588	-0.473864903	0.473864903	M1	Male	trans
cg08955483_ENSG00000231403	4.52E-05	0.000167588	-0.204993725	0.204993725	M1	Male	trans
cg04126584_MBL3P	4.52E-05	0.000167589	-0.740517219	0.740517219	M1	Male	trans
cg26025506_MIR199A1	4.52E-05	0.000167592	0.813196053	0.813196053	M1	Male	trans
cg09026849_RPS14P8	4.52E-05	0.000167595	-0.673601254	0.673601254	M1	Male	trans
cg16570157_FAM25E	4.52E-05	0.000167595	0.568152899	0.568152899	M1	Male	trans
cg18318704_HK3	4.52E-05	0.000167597	0.216705556	0.216705556	M1	Male	trans
cg09969919_REXO1L1P	4.52E-05	0.000167597	-1.282604409	1.282604409	M1	Male	trans
cg00629730_KRT18P68	4.52E-05	0.000167598	-0.284140025	0.284140025	M1	Male	trans
cg00837832_ENSG00000224529	4.52E-05	0.000167599	-0.475937858	0.475937858	M1	Male	trans
cg23021584_FTH1P12	4.52E-05	0.000167599	0.781620728	0.781620728	M1	Male	trans
cg00263677_HMGB1P17	4.52E-05	0.000167601	-0.597244337	0.597244337	M1	Male	trans
cg05620362_ENSG00000215023	4.52E-05	0.000167601	-0.501278807	0.501278807	M1	Male	trans
cg19693276_ENSG00000241881	4.52E-05	0.000167601	-0.614494231	0.614494231	M1	Male	trans
cg15001471_CDC42EP5	4.52E-05	0.00016761	-1.012440555	1.012440555	M1	Male	trans
cg01851608_SPANXD	4.52E-05	0.000167617	-0.332772746	0.332772746	M1	Male	trans
cg10187902_RPL17-C18orf32	4.52E-05	0.000167622	-1.043661339	1.043661339	M1	Male	trans
cg12398261_RPL29	4.52E-05	0.000167623	3.538329353	3.538329353	M1	Male	trans
cg16999170_C1GALT1C1L	4.52E-05	0.000167628	-0.764668051	0.764668051	M1	Male	trans
cg26072483_TBXA2R	4.52E-05	0.000167628	0.569406752	0.569406752	M1	Male	trans
cg13229245_PLK4	4.52E-05	0.000167631	0.300240989	0.300240989	M1	Male	trans
cg25079651_MIR96	4.52E-05	0.000167635	-0.714658675	0.714658675	M1	Male	trans
cg09926389_ENSG00000225952	4.52E-05	0.000167636	-0.7181107	0.7181107	M1	Male	trans
cg10857221_SIGLEC16	4.52E-05	0.000167639	0.628744965	0.628744965	M1	Male	trans
cg21050001_DPY19L2P5	4.52E-05	0.000167639	-0.194180883	0.194180883	M1	Male	trans
cg13172076_ANKUB1	4.52E-05	0.000167641	-0.840214034	0.840214034	M1	Male	trans
cg24135923_MEG8	4.52E-05	0.000167643	-0.925243139	0.925243139	M1	Male	trans
cg06502685_DNASE2B	4.52E-05	0.000167643	-0.358351332	0.358351332	M1	Male	trans
cg24665807_CYP1B1	4.52E-05	0.000167645	-0.220501112	0.220501112	M1	Male	trans
cg25325209_TGM4	4.52E-05	0.000167647	-0.579702155	0.579702155	M1	Male	trans
cg23295942_RNU6-23P	4.52E-05	0.000167647	-0.545408664	0.545408664	M1	Male	trans
cg04269540_TM4SF5	4.52E-05	0.000167652	-0.509393428	0.509393428	M1	Male	trans
cg27384070_ENSG00000227080	4.52E-05	0.000167652	-0.474064525	0.474064525	M1	Male	trans
cg12686105_SYT4	4.52E-05	0.000167663	-0.108150142	0.108150142	M1	Male	trans
cg16078318_ZNF37BP	4.52E-05	0.000167669	-0.833584448	0.833584448	M1	Male	trans
cg07850274_TAF7	4.52E-05	0.000167671	-0.664841861	0.664841861	M1	Male	trans
cg14371107_ENSG00000226296	4.52E-05	0.000167676	0.183354016	0.183354016	M1	Male	trans
cg07405255_RWDD2B	4.52E-05	0.00016768	-0.944250052	0.944250052	M1	Male	trans
cg04887089_CNDP1	4.52E-05	0.000167682	0.961666042	0.961666042	M1	Male	trans
cg17323715_ENSG00000215409	4.52E-05	0.000167684	-0.441259357	0.441259357	M1	Male	trans
cg24668990_RN7SL649P	4.52E-05	0.000167684	1.149342648	1.149342648	M1	Male	trans
cg07850274_FUCA2	4.52E-05	0.000167684	-0.753299759	0.753299759	M1	Male	trans
cg03365111_MEIS3	4.52E-05	0.000167688	-0.468463686	0.468463686	M1	Male	trans
cg14041360_ENSG00000198358	4.52E-05	0.000167688	-1.112258202	1.112258202	M1	Male	trans
cg10912062_PTCHD3P2	4.52E-05	0.000167689	-0.734552512	0.734552512	M1	Male	trans
cg14501281_CDH23-AS1	4.52E-05	0.000167689	0.654308958	0.654308958	M1	Male	trans
cg13793166_HAS1	4.52E-05	0.000167691	0.81830103	0.81830103	M1	Male	trans
cg15005421_ENSG00000214759	4.52E-05	0.000167695	-0.642342307	0.642342307	M1	Male	trans
cg02671217_MAP1LC3B	4.52E-05	0.000167695	-0.6139292	0.6139292	M1	Male	trans
cg26505707_RN7SL263P	4.52E-05	0.000167697	0.57692032	0.57692032	M1	Male	trans
cg10788262_ENSG00000242029	4.52E-05	0.000167708	-0.315759068	0.315759068	M1	Male	trans
cg27371456_CASP14	4.52E-05	0.000167709	-0.560334267	0.560334267	M1	Male	trans
cg23891601_SNORD115-2	4.52E-05	0.000167714	-0.363477582	0.363477582	M1	Male	trans
cg19653415_ENSG00000236159	4.52E-05	0.000167714	-1.035181427	1.035181427	M1	Male	trans
cg00667948_RNU6-603P	4.52E-05	0.000167717	-0.278638513	0.278638513	M1	Male	trans
cg13028038_DUOXA2	4.52E-05	0.000167717	-0.434783983	0.434783983	M1	Male	trans
cg25349034_SLC35G5	4.52E-05	0.000167717	0.891191383	0.891191383	M1	Male	trans
cg06597895_U3	4.52E-05	0.000167721	-1.067025853	1.067025853	M1	Male	trans
cg13944205_ZNF534	4.52E-05	0.000167721	-0.64936886	0.64936886	M1	Male	trans
cg04290862_RNU6-462P	4.52E-05	0.000167724	-1.109177692	1.109177692	M1	Male	trans
cg24831391_CHIA	4.52E-05	0.000167726	-0.448283829	0.448283829	M1	Male	trans
cg24289553_RNU6-563P	4.52E-05	0.000167726	-0.442577111	0.442577111	M1	Male	trans
cg07994735_VN1R17P	4.52E-05	0.000167726	-0.522023117	0.522023117	M1	Male	trans
cg09211873_RNU6-901P	4.52E-05	0.000167727	-0.828965222	0.828965222	M1	Male	trans
cg20511807_H2BC13	4.52E-05	0.000167727	0.447006358	0.447006358	M1	Male	trans
cg11703222_LTF	4.52E-05	0.000167728	-0.697606886	0.697606886	M1	Male	trans
cg20016068_MAGED4B	4.52E-05	0.000167731	-0.493734573	0.493734573	M1	Male	trans
cg18964140_LILRA5	4.52E-05	0.000167732	-0.212898601	0.212898601	M1	Male	trans
cg02792740_ACADM	4.52E-05	0.000167734	0.535023374	0.535023374	M1	Male	trans
cg09191854_KIF12	4.52E-05	0.000167737	-0.422214383	0.422214383	M1	Male	trans
cg09166536_CNTFR	4.52E-05	0.000167739	-0.739499552	0.739499552	M1	Male	trans
cg21948601_FADS6	4.52E-05	0.000167741	-0.682765953	0.682765953	M1	Male	trans
cg19082069_H1-4	4.52E-05	0.000167741	0.53128414	0.53128414	M1	Male	trans
cg02792740_SPATS2	4.52E-05	0.000167741	0.574818606	0.574818606	M1	Male	trans
cg06738890_MIR494	4.52E-05	0.000167742	-0.581187315	0.581187315	M1	Male	trans
cg14560276_RPL35AP13	4.52E-05	0.000167745	-0.890359857	0.890359857	M1	Male	trans
cg10548700_H3P2	4.52E-05	0.000167745	0.54802791	0.54802791	M1	Male	trans
cg05791427_HELT	4.52E-05	0.000167745	-0.954858162	0.954858162	M1	Male	trans
cg00066022_DPPA2P2	4.52E-05	0.000167747	-0.71350985	0.71350985	M1	Male	trans
cg24602714_BEGAIN	4.52E-05	0.000167753	0.676206436	0.676206436	M1	Male	trans
cg01683654_ENSG00000224738	4.52E-05	0.000167757	0.364618362	0.364618362	M1	Male	trans
cg02782331_MXRA7	4.52E-05	0.000167759	-0.62902625	0.62902625	M1	Male	trans
cg24600457_ENSG00000235099	4.52E-05	0.000167759	-0.60454046	0.60454046	M1	Male	trans
cg08348957_CES5A	4.52E-05	0.000167759	-0.675092239	0.675092239	M1	Male	trans
cg15630394_ENSG00000225458	4.52E-05	0.000167759	-0.692462832	0.692462832	M1	Male	trans
cg27064927_TRBJ2-2	4.52E-05	0.00016776	-0.818159123	0.818159123	M1	Male	trans
cg14409406_GNAQ	4.52E-05	0.000167761	-0.63309617	0.63309617	M1	Male	trans
cg24304928_DLL4	4.52E-05	0.000167763	-0.695177685	0.695177685	M1	Male	trans
cg25953919_LPL	4.52E-05	0.000167763	1.628117226	1.628117226	M1	Male	trans
cg08158518_ENSG00000238124	4.52E-05	0.000167763	-0.521014714	0.521014714	M1	Male	trans
cg26804971_USP9YP15	4.52E-05	0.000167764	-0.747774776	0.747774776	M1	Male	trans
cg17106653_KLHL33	4.52E-05	0.000167765	0.76891004	0.76891004	M1	Male	trans
cg23789977_ENSG00000241877	4.52E-05	0.000167765	-0.960343486	0.960343486	M1	Male	trans
cg23641366_FAM110D	4.52E-05	0.000167765	-1.350727062	1.350727062	M1	Male	trans
cg07388216_ABCB4	4.52E-05	0.000167765	-1.120786745	1.120786745	M1	Male	trans
cg10295807_IGHV3-15	4.52E-05	0.000167767	-0.627087431	0.627087431	M1	Male	trans
cg00414136_MUC21	4.52E-05	0.000167767	-0.755622936	0.755622936	M1	Male	trans
cg21252088_LINC01800	4.52E-05	0.000167767	1.059539186	1.059539186	M1	Male	trans
cg10198148_ANK1	4.52E-05	0.000167767	0.749382069	0.749382069	M1	Male	trans
cg18664856_MIR1226	4.52E-05	0.000167773	1.001122031	1.001122031	M1	Male	trans
cg21428780_LSM3P3	4.52E-05	0.000167773	-0.442195393	0.442195393	M1	Male	trans
cg00736622_EREG	4.52E-05	0.000167773	-0.732893129	0.732893129	M1	Male	trans
cg19932577_CHCHD2P1	4.52E-05	0.000167774	-0.725120678	0.725120678	M1	Male	trans
cg07096305_DHX32	4.53E-05	0.000167779	0.509245167	0.509245167	M1	Male	trans
cg05940942_ENSG00000231083	4.53E-05	0.00016778	0.749067242	0.749067242	M1	Male	trans
cg01752322_CPA6	4.53E-05	0.000167784	-1.013576963	1.013576963	M1	Male	trans
cg09186667_REG1A	4.53E-05	0.000167789	-0.437127554	0.437127554	M1	Male	trans
cg03353560_ENSG00000225938	4.53E-05	0.000167792	-0.698161377	0.698161377	M1	Male	trans
cg16859127_ENSG00000236252	4.53E-05	0.000167798	-0.494133561	0.494133561	M1	Male	trans
cg18619880_CNN2P11	4.53E-05	0.000167805	0.609473746	0.609473746	M1	Male	trans
cg11511184_CABS1	4.53E-05	0.000167805	-0.889363065	0.889363065	M1	Male	trans
cg04621455_HMGB3P14	4.53E-05	0.000167811	-0.906720543	0.906720543	M1	Male	trans
cg04152562_TTTY1	4.53E-05	0.000167812	-0.500286829	0.500286829	M1	Male	trans
cg10686916_FGD5	4.53E-05	0.000167812	-0.509075102	0.509075102	M1	Male	trans
cg18180710_RNU6-1127P	4.53E-05	0.000167813	0.858444857	0.858444857	M1	Male	trans
cg07264993_ZC3H13	4.53E-05	0.000167814	-0.467631473	0.467631473	M1	Male	trans
cg14267705_TTF2	4.53E-05	0.000167815	-0.80959904	0.80959904	M1	Male	trans
cg23043544_FNDC1	4.53E-05	0.00016782	0.422644664	0.422644664	M1	Male	trans
cg11086960_MAN1A2	4.53E-05	0.000167823	-0.745183035	0.745183035	M1	Male	trans
cg21945639_ENSG00000232072	4.53E-05	0.000167824	0.630934454	0.630934454	M1	Male	trans
cg00658016_ENSG00000236372	4.53E-05	0.000167824	0.757437962	0.757437962	M1	Male	trans
cg08229224_MAPRE2	4.53E-05	0.00016783	-0.486091915	0.486091915	M1	Male	trans
cg09531520_SUCLA2P2	4.53E-05	0.000167832	0.86596104	0.86596104	M1	Male	trans
cg05260298_VDAC1P9	4.53E-05	0.000167833	-0.580773196	0.580773196	M1	Male	trans
cg24600457_ACTG1P14	4.53E-05	0.000167833	-0.494940809	0.494940809	M1	Male	trans
cg06645242_ENSG00000144785	4.53E-05	0.000167836	0.899341373	0.899341373	M1	Male	trans
cg03655023_ADGRL2	4.53E-05	0.000167838	-0.655029914	0.655029914	M1	Male	trans
cg11128983_PLAUR	4.53E-05	0.00016784	-0.69621933	0.69621933	M1	Male	trans
cg03120254_THRAP3P1	4.53E-05	0.000167842	-0.934741842	0.934741842	M1	Male	trans
cg23579481_TPI1P4	4.53E-05	0.000167844	-0.668397187	0.668397187	M1	Male	trans
cg10061851_VSX1	4.53E-05	0.000167844	0.402803714	0.402803714	M1	Male	trans
cg02302000_KIF25-AS1	4.53E-05	0.000167848	-0.433360177	0.433360177	M1	Male	trans
cg08243048_MIR663B	4.53E-05	0.000167848	-0.672571424	0.672571424	M1	Male	trans
cg04070489_ENSG00000227120	4.53E-05	0.000167848	-1.052771535	1.052771535	M1	Male	trans
cg04070489_ENSG00000235959	4.53E-05	0.000167848	-1.052771535	1.052771535	M1	Male	trans
cg10499042_ENSG00000237885	4.53E-05	0.000167849	-0.638498567	0.638498567	M1	Male	trans
cg22280068_OR13D2P	4.53E-05	0.000167849	-0.775301808	0.775301808	M1	Male	trans
cg15299008_HINT2P1	4.53E-05	0.000167849	0.463042517	0.463042517	M1	Male	trans
cg02877478_GAPDHP71	4.53E-05	0.000167849	1.480602145	1.480602145	M1	Male	trans
cg08176762_ENSG00000235377	4.53E-05	0.00016785	-0.499026719	0.499026719	M1	Male	trans
cg06176987_VDAC1P9	4.53E-05	0.00016785	-0.651991953	0.651991953	M1	Male	trans
cg15598182_ANKRD36P1	4.53E-05	0.00016785	-0.769536374	0.769536374	M1	Male	trans
cg04858096_ANGPTL2	4.53E-05	0.000167855	-0.576442082	0.576442082	M1	Male	trans
cg07799895_HIGD1AP12	4.53E-05	0.000167855	-0.992434273	0.992434273	M1	Male	trans
cg10295807_MARK2P13	4.53E-05	0.000167859	-0.52596073	0.52596073	M1	Male	trans
cg00272992_TRBV9	4.53E-05	0.00016786	-0.477948608	0.477948608	M1	Male	trans
cg20651218_SSPOP	4.53E-05	0.000167861	-0.531406016	0.531406016	M1	Male	trans
cg22052629_VPS13C	4.53E-05	0.000167864	-0.613163274	0.613163274	M1	Male	trans
cg04940822_MIR320A	4.53E-05	0.000167866	0.756688363	0.756688363	M1	Male	trans
cg22660680_OR8B12	4.53E-05	0.000167867	-0.173907428	0.173907428	M1	Male	trans
cg16012408_VTA1P1	4.53E-05	0.000167876	-0.49703831	0.49703831	M1	Male	trans
cg15021670_LACRT	4.53E-05	0.000167876	-1.298569906	1.298569906	M1	Male	trans
cg15114510_C1orf167	4.53E-05	0.000167876	-0.642385147	0.642385147	M1	Male	trans
cg07096305_ITFG1	4.53E-05	0.000167879	0.56084504	0.56084504	M1	Male	trans
cg03655023_ZEB1-AS1	4.53E-05	0.000167882	-0.605929535	0.605929535	M1	Male	trans
cg25716065_DLX2	4.53E-05	0.000167885	0.740480275	0.740480275	M1	Male	trans
cg15630394_ATP8A2	4.53E-05	0.000167885	-0.542973694	0.542973694	M1	Male	trans
cg20009356_ENSG00000240103	4.53E-05	0.000167885	-0.716372217	0.716372217	M1	Male	trans
cg06803261_NPR2	4.53E-05	0.000167885	-0.665264471	0.665264471	M1	Male	trans
cg10726445_LOXL4	4.53E-05	0.000167888	0.525046745	0.525046745	M1	Male	trans
cg11567268_SLC6A19	4.53E-05	0.00016789	-0.682949839	0.682949839	M1	Male	trans
cg14086691_SNRPBP1	4.53E-05	0.00016789	-0.740685237	0.740685237	M1	Male	trans
cg16064295_HOMEZ	4.53E-05	0.00016789	-0.773046175	0.773046175	M1	Male	trans
cg03570766_SELP	4.53E-05	0.000167892	-0.65401302	0.65401302	M1	Male	trans
cg24704344_PSAT1P4	4.53E-05	0.000167895	0.599365297	0.599365297	M1	Male	trans
cg24092000_RPL9P31	4.53E-05	0.000167895	-0.487920925	0.487920925	M1	Male	trans
cg09705401_ENSG00000228008	4.53E-05	0.000167899	-0.462445268	0.462445268	M1	Male	trans
cg12388679_NUP210P1	4.53E-05	0.000167902	-0.695474067	0.695474067	M1	Male	trans
cg08229224_DGKE	4.53E-05	0.000167905	-0.502770432	0.502770432	M1	Male	trans
cg16340122_RNA5SP363	4.53E-05	0.000167911	-0.631701136	0.631701136	M1	Male	trans
cg20196141_RPL7P19	4.53E-05	0.000167913	-0.466888703	0.466888703	M1	Male	trans
cg22791879_CLUH	4.53E-05	0.000167913	-0.484782936	0.484782936	M1	Male	trans
cg23231631_ENSG00000234271	4.53E-05	0.000167913	-0.689473507	0.689473507	M1	Male	trans
cg21828663_ENSG00000228940	4.53E-05	0.000167913	-1.036470208	1.036470208	M1	Male	trans
cg00224650_LRRC63	4.53E-05	0.000167913	-0.685590925	0.685590925	M1	Male	trans
cg15374032_ENSG00000230033	4.53E-05	0.000167913	-0.947535266	0.947535266	M1	Male	trans
cg24412958_PRR27	4.53E-05	0.000167915	-0.685853664	0.685853664	M1	Male	trans
cg12836961_BDNF	4.53E-05	0.00016792	-0.402885606	0.402885606	M1	Male	trans
cg15812976_RNF212	4.53E-05	0.000167922	-0.675735066	0.675735066	M1	Male	trans
cg16064295_ARIH1	4.53E-05	0.000167923	-0.728473842	0.728473842	M1	Male	trans
cg15447610_ENSG00000233645	4.53E-05	0.000167925	-0.752454564	0.752454564	M1	Male	trans
cg17735372_KIAA1143P2	4.53E-05	0.000167925	-1.32043405	1.32043405	M1	Male	trans
cg18976191_VSTM2A-OT1	4.53E-05	0.000167925	-0.787362951	0.787362951	M1	Male	trans
cg02792740_WAC	4.53E-05	0.000167927	0.601909814	0.601909814	M1	Male	trans
cg16747922_RPL26P9	4.53E-05	0.000167928	0.71374166	0.71374166	M1	Male	trans
cg25958450_FAM229A	4.53E-05	0.000167928	0.52137268	0.52137268	M1	Male	trans
cg16793249_RNU105B	4.53E-05	0.000167931	-0.392069668	0.392069668	M1	Male	trans
cg16400798_TSPY2	4.53E-05	0.000167931	-1.323302615	1.323302615	M1	Male	trans
cg21941354_FIZ1	4.53E-05	0.000167933	0.455801118	0.455801118	M1	Male	trans
cg01573457_ULK4P3	4.53E-05	0.000167942	0.643098832	0.643098832	M1	Male	trans
cg21668166_TCIM	4.53E-05	0.000167943	-0.559991061	0.559991061	M1	Male	trans
cg02792740_KIF16B	4.53E-05	0.000167944	0.584703138	0.584703138	M1	Male	trans
cg08131310_RN7SL854P	4.53E-05	0.000167944	-0.549234133	0.549234133	M1	Male	trans
cg00458157_FLRT2	4.53E-05	0.000167945	-0.89418175	0.89418175	M1	Male	trans
cg03654560_MEF2B	4.53E-05	0.000167945	-0.524900427	0.524900427	M1	Male	trans
cg18047662_HSPA8P8	4.53E-05	0.000167945	0.70300775	0.70300775	M1	Male	trans
cg14795409_SNORD115-33	4.53E-05	0.000167947	-0.723007969	0.723007969	M1	Male	trans
cg20825109_OR2S1P	4.53E-05	0.000167948	-0.570265168	0.570265168	M1	Male	trans
cg23083366_LINC02639	4.53E-05	0.000167949	0.347071897	0.347071897	M1	Male	trans
cg04735960_FAM74A1	4.53E-05	0.00016795	-0.862885736	0.862885736	M1	Male	trans
cg11465192_RNA5SP299	4.53E-05	0.00016795	-0.781425781	0.781425781	M1	Male	trans
cg09534232_HRH2	4.53E-05	0.000167952	-0.295436425	0.295436425	M1	Male	trans
cg20097111_UBL5P3	4.53E-05	0.000167954	-0.722117757	0.722117757	M1	Male	trans
cg23581864_JUN	4.53E-05	0.000167954	0.683919812	0.683919812	M1	Male	trans
cg11775190_RHOXF1P1	4.53E-05	0.000167956	-0.648487325	0.648487325	M1	Male	trans
cg09080788_U8	4.53E-05	0.000167957	-0.480306522	0.480306522	M1	Male	trans
cg14588406_GPM6A	4.53E-05	0.000167958	-0.564492853	0.564492853	M1	Male	trans
cg02660271_ENSG00000222031	4.53E-05	0.000167962	0.642672025	0.642672025	M1	Male	trans
cg07264993_ENSG00000235609	4.53E-05	0.000167966	-0.536379656	0.536379656	M1	Male	trans
cg03799335_LINC01107	4.53E-05	0.00016797	-0.792045334	0.792045334	M1	Male	trans
cg03775628_IGLV9-49	4.53E-05	0.000167975	-1.216104337	1.216104337	M1	Male	trans
cg21830932_MAST1	4.53E-05	0.000167976	-0.463843247	0.463843247	M1	Male	trans
cg01267068_RPL29P22	4.53E-05	0.000167977	-0.943631639	0.943631639	M1	Male	trans
cg07850274_N4BP2	4.53E-05	0.000167983	-0.65605802	0.65605802	M1	Male	trans
cg06884304_ZNF454	4.53E-05	0.000167986	-0.625678849	0.625678849	M1	Male	trans
cg01318665_ENSG00000227920	4.53E-05	0.000167986	0.847409147	0.847409147	M1	Male	trans
cg24440633_CCL7	4.53E-05	0.000167991	-0.489874371	0.489874371	M1	Male	trans
cg11086960_MIS18A	4.53E-05	0.000167991	-0.698895066	0.698895066	M1	Male	trans
cg13347397_ENSG00000237961	4.53E-05	0.000167992	-0.352107792	0.352107792	M1	Male	trans
cg05226043_DPP10-AS2	4.53E-05	0.000167992	-0.311812781	0.311812781	M1	Male	trans
cg02305803_CACNG4	4.53E-05	0.000167992	-0.287699708	0.287699708	M1	Male	trans
cg03558233_RNU6-1155P	4.53E-05	0.000167994	-0.3821886	0.3821886	M1	Male	trans
cg22883893_ENSG00000243122	4.53E-05	0.000167995	0.865190787	0.865190787	M1	Male	trans
cg22791879_WFDC2	4.53E-05	0.000167995	-0.516983872	0.516983872	M1	Male	trans
cg15113413_ENSG00000232949	4.53E-05	0.000167997	-1.329585103	1.329585103	M1	Male	trans
cg17969084_ENSG00000237422	4.53E-05	0.000167997	0.606573027	0.606573027	M1	Male	trans
cg13370086_PARPBP	4.53E-05	0.000167997	-0.663439214	0.663439214	M1	Male	trans
cg15251010_SPP2	4.53E-05	0.000167998	-1.058431645	1.058431645	M1	Male	trans
cg02682924_RPL35AP35	4.53E-05	0.000167999	-0.36547062	0.36547062	M1	Male	trans
cg18927032_MDH1P1	4.53E-05	0.000167999	-0.876001319	0.876001319	M1	Male	trans
cg08231831_ACSL3-AS1	4.53E-05	0.000168003	0.592333814	0.592333814	M1	Male	trans
cg19155518_ENSG00000227416	4.53E-05	0.000168003	0.541353806	0.541353806	M1	Male	trans
cg06706024_GAPDHP31	4.53E-05	0.000168003	-0.61594711	0.61594711	M1	Male	trans
cg20821566_AP1B1	4.53E-05	0.000168003	0.507179254	0.507179254	M1	Male	trans
cg24432376_LINC01456	4.53E-05	0.000168004	-0.582024861	0.582024861	M1	Male	trans
cg15564211_NANOS2	4.53E-05	0.000168006	-0.501173097	0.501173097	M1	Male	trans
cg11368935_MRPL35P4	4.53E-05	0.000168007	-0.765759486	0.765759486	M1	Male	trans
cg06578063_RN7SL561P	4.53E-05	0.000168007	-0.764338809	0.764338809	M1	Male	trans
cg04607323_PAMR1	4.53E-05	0.000168009	-0.744154288	0.744154288	M1	Male	trans
cg19323951_CFL1P2	4.53E-05	0.000168012	0.726204937	0.726204937	M1	Male	trans
cg10411959_RNU1-151P	4.53E-05	0.000168013	-0.728272259	0.728272259	M1	Male	trans
cg25655084_ANK2	4.53E-05	0.000168015	-0.340036137	0.340036137	M1	Male	trans
cg12284789_ENSG00000234503	4.53E-05	0.000168018	-0.546063017	0.546063017	M1	Male	trans
cg13556387_PTX3	4.53E-05	0.000168018	-0.294546497	0.294546497	M1	Male	trans
cg27069691_MTCYBP34	4.53E-05	0.000168022	-0.505438842	0.505438842	M1	Male	trans
cg15449811_LINC02651	4.53E-05	0.000168024	-0.715774685	0.715774685	M1	Male	trans
cg23383887_UGGT2	4.53E-05	0.000168026	-0.737060086	0.737060086	M1	Male	trans
cg24051234_ENSG00000230739	4.53E-05	0.000168027	-1.031313206	1.031313206	M1	Male	trans
cg21237370_RN7SL497P	4.53E-05	0.000168029	-0.782899937	0.782899937	M1	Male	trans
cg16873130_LINC01149	4.53E-05	0.000168032	-0.465122316	0.465122316	M1	Male	trans
cg00340919_LSP1P3	4.53E-05	0.000168033	-0.546459348	0.546459348	M1	Male	trans
cg01227445_WNT10B	4.53E-05	0.000168034	-0.543745808	0.543745808	M1	Male	trans
cg11718675_MIR362	4.53E-05	0.000168037	-0.82363606	0.82363606	M1	Male	trans
cg03655023_CRYBG3	4.53E-05	0.000168038	-0.612518501	0.612518501	M1	Male	trans
cg19082069_YIF1B	4.53E-05	0.000168038	0.549303344	0.549303344	M1	Male	trans
cg08285570_FAT3	4.53E-05	0.000168042	-0.634800813	0.634800813	M1	Male	trans
cg23024553_OR1A1	4.53E-05	0.000168042	-0.288423971	0.288423971	M1	Male	trans
cg02792740_MIOS	4.53E-05	0.000168042	0.56997365	0.56997365	M1	Male	trans
cg11033654_SPRED3	4.53E-05	0.000168044	0.404412936	0.404412936	M1	Male	trans
cg07264993_ALG9	4.53E-05	0.000168044	-0.47654631	0.47654631	M1	Male	trans
cg10411959_TEX12	4.53E-05	0.000168046	-0.461069873	0.461069873	M1	Male	trans
cg00545295_LIMS2	4.53E-05	0.000168046	0.670712174	0.670712174	M1	Male	trans
cg03332734_LUZP4	4.53E-05	0.000168046	-0.802033295	0.802033295	M1	Male	trans
cg26569518_HMCN2	4.53E-05	0.000168046	0.888164096	0.888164096	M1	Male	trans
cg00473045_NXPH2	4.53E-05	0.000168046	-0.504173941	0.504173941	M1	Male	trans
cg16156013_FAM197Y8	4.53E-05	0.000168046	0.841381548	0.841381548	M1	Male	trans
cg22491001_RN7SKP44	4.53E-05	0.00016805	-0.46761696	0.46761696	M1	Male	trans
cg14526732_LILRA4	4.53E-05	0.000168052	0.303896066	0.303896066	M1	Male	trans
cg18634516_ENSG00000239544	4.53E-05	0.000168052	0.667506056	0.667506056	M1	Male	trans
cg25144382_REN	4.53E-05	0.000168053	-0.48426226	0.48426226	M1	Male	trans
cg19579176_ZDHHC22	4.54E-05	0.000168056	-0.429477712	0.429477712	M1	Male	trans
cg12398261_UBTD1	4.54E-05	0.000168056	3.404125265	3.404125265	M1	Male	trans
cg03513472_SERPINA5	4.54E-05	0.000168056	-0.741432735	0.741432735	M1	Male	trans
cg11056334_RB1CC1	4.54E-05	0.000168056	-0.367809309	0.367809309	M1	Male	trans
cg23015799_ENSG00000232325	4.54E-05	0.000168056	-0.635225079	0.635225079	M1	Male	trans
cg16140565_ZNF385C	4.54E-05	0.000168056	-0.608366468	0.608366468	M1	Male	trans
cg20571761_RNU1-70P	4.54E-05	0.000168058	-0.538757764	0.538757764	M1	Male	trans
cg07410464_RPS17P5	4.54E-05	0.000168063	-0.8937108	0.8937108	M1	Male	trans
cg12897690_ENSG00000228734	4.54E-05	0.000168068	-1.010193033	1.010193033	M1	Male	trans
cg07607591_SRRM3	4.54E-05	0.00016807	-0.4574096	0.4574096	M1	Male	trans
cg19793303_SPRR2G	4.54E-05	0.000168074	-0.143594777	0.143594777	M1	Male	trans
cg18090631_FFAR3	4.54E-05	0.000168074	-0.382227982	0.382227982	M1	Male	trans
cg11540596_FAM138C	4.54E-05	0.000168074	-0.620354109	0.620354109	M1	Male	trans
cg13938710_SAPCD2P2	4.54E-05	0.000168074	-0.485883983	0.485883983	M1	Male	trans
cg12877532_ARMCX7P	4.54E-05	0.000168074	-0.701165923	0.701165923	M1	Male	trans
cg02792740_C14orf119	4.54E-05	0.000168076	0.603481779	0.603481779	M1	Male	trans
cg26315272_RNU6-1322P	4.54E-05	0.000168076	-0.576197732	0.576197732	M1	Male	trans
cg20252529_ENSG00000234826	4.54E-05	0.000168076	-0.352762285	0.352762285	M1	Male	trans
cg12273284_RNU7-165P	4.54E-05	0.000168076	0.709666628	0.709666628	M1	Male	trans
cg15299008_ST13P11	4.54E-05	0.000168076	0.350361167	0.350361167	M1	Male	trans
cg02345327_RPL29P14	4.54E-05	0.000168076	-0.696930378	0.696930378	M1	Male	trans
cg04409420_OR6T1	4.54E-05	0.000168076	-0.200864965	0.200864965	M1	Male	trans
cg19812018_MYBPH	4.54E-05	0.000168076	-1.200140182	1.200140182	M1	Male	trans
cg26523590_ENSG00000229212	4.54E-05	0.000168076	-0.859294226	0.859294226	M1	Male	trans
cg05524170_LINC01736	4.54E-05	0.000168076	0.728308025	0.728308025	M1	Male	trans
cg05524170_RNU4-69P	4.54E-05	0.000168076	0.746097223	0.746097223	M1	Male	trans
cg05524170_RNU6-532P	4.54E-05	0.000168076	0.698901776	0.698901776	M1	Male	trans
cg05524170_OR56A5	4.54E-05	0.000168076	0.604341915	0.604341915	M1	Male	trans
cg05524170_FBLIM1P1	4.54E-05	0.000168076	0.944791482	0.944791482	M1	Male	trans
cg05524170_ENSG00000229116	4.54E-05	0.000168076	0.746097223	0.746097223	M1	Male	trans
cg05524170_ENSG00000232444	4.54E-05	0.000168076	0.196066531	0.196066531	M1	Male	trans
cg05524170_ENSG00000234406	4.54E-05	0.000168076	0.373048612	0.373048612	M1	Male	trans
cg05524170_ENSG00000235024	4.54E-05	0.000168076	0.411173528	0.411173528	M1	Male	trans
cg05524170_ENSG00000239870	4.54E-05	0.000168076	0.591499929	0.591499929	M1	Male	trans
cg05524170_CTBP2P5	4.54E-05	0.000168076	1.194186347	1.194186347	M1	Male	trans
cg05524170_EHHADH-AS1	4.54E-05	0.000168076	1.331179074	1.331179074	M1	Male	trans
cg05524170_NPVF	4.54E-05	0.000168076	1.331179074	1.331179074	M1	Male	trans
cg05524170_RPSAP48	4.54E-05	0.000168076	0.597093174	0.597093174	M1	Male	trans
cg05524170_RNY4P18	4.54E-05	0.000168076	0.57167319	0.57167319	M1	Male	trans
cg05524170_RNA5SP347	4.54E-05	0.000168076	1.015999501	1.015999501	M1	Male	trans
cg05524170_RPL29P28	4.54E-05	0.000168076	0.774313655	0.774313655	M1	Male	trans
cg05524170_RN7SL50P	4.54E-05	0.000168076	1.331179074	1.331179074	M1	Male	trans
cg05524170_ENSG00000108516	4.54E-05	0.000168076	0.546837605	0.546837605	M1	Male	trans
cg05524170_ENSG00000226829	4.54E-05	0.000168076	1.194186347	1.194186347	M1	Male	trans
cg05524170_RPSAP59	4.54E-05	0.000168076	0.597093174	0.597093174	M1	Male	trans
cg05524170_ENSG00000242364	4.54E-05	0.000168076	0.654912948	0.654912948	M1	Male	trans
cg13342370_UGT1A12P	4.54E-05	0.000168077	-0.181825522	0.181825522	M1	Male	trans
cg08894362_ENSG00000235055	4.54E-05	0.000168077	0.843375076	0.843375076	M1	Male	trans
cg01731023_RPL23AP8	4.54E-05	0.000168077	-0.557393592	0.557393592	M1	Male	trans
cg27204205_RPL35AP34	4.54E-05	0.000168077	-1.074087068	1.074087068	M1	Male	trans
cg27245817_DPY19L2	4.54E-05	0.000168077	-0.818423576	0.818423576	M1	Male	trans
cg20370576_CRISP3	4.54E-05	0.000168078	0.542351836	0.542351836	M1	Male	trans
cg04665311_NELL2	4.54E-05	0.000168078	-0.404997713	0.404997713	M1	Male	trans
cg02950209_MRGPRX3	4.54E-05	0.000168079	-0.532075004	0.532075004	M1	Male	trans
cg16078318_DCLRE1CP1	4.54E-05	0.00016808	-0.802716073	0.802716073	M1	Male	trans
cg01660000_ENSG00000218187	4.54E-05	0.000168084	-0.663077109	0.663077109	M1	Male	trans
cg07096305_LGR4	4.54E-05	0.00016809	0.547743053	0.547743053	M1	Male	trans
cg16977073_CECR3	4.54E-05	0.000168091	-0.579304011	0.579304011	M1	Male	trans
cg21946824_RBP7	4.54E-05	0.000168092	0.415429845	0.415429845	M1	Male	trans
cg10009194_FAR2P1	4.54E-05	0.000168092	-0.571856291	0.571856291	M1	Male	trans
cg18892128_ENSG00000233508	4.54E-05	0.000168092	1.40757539	1.40757539	M1	Male	trans
cg01091514_RAB11B	4.54E-05	0.000168092	0.585182699	0.585182699	M1	Male	trans
cg13208584_RPL23AP71	4.54E-05	0.000168093	-0.392083506	0.392083506	M1	Male	trans
cg02202484_ENSG00000233290	4.54E-05	0.000168093	-0.075579146	0.075579146	M1	Male	trans
cg03167407_FAM86MP	4.54E-05	0.000168097	-0.992654111	0.992654111	M1	Male	trans
cg08406402_RN7SKP95	4.54E-05	0.000168098	-0.918163182	0.918163182	M1	Male	trans
cg06955954_ANXA6	4.54E-05	0.000168098	-0.678274966	0.678274966	M1	Male	trans
cg01822071_TNNC1	4.54E-05	0.000168098	-0.440269301	0.440269301	M1	Male	trans
cg11775190_FAM90A24P	4.54E-05	0.000168098	-0.789539635	0.789539635	M1	Male	trans
cg12800122_PPFIA3	4.54E-05	0.000168098	0.595010828	0.595010828	M1	Male	trans
cg05873303_RETN	4.54E-05	0.000168099	0.359965909	0.359965909	M1	Male	trans
cg13318793_RRP7A	4.54E-05	0.0001681	-0.855326988	0.855326988	M1	Male	trans
cg16064295_SLC17A5	4.54E-05	0.000168102	-0.758356339	0.758356339	M1	Male	trans
cg06955954_HSD3BP2	4.54E-05	0.000168102	-0.632670753	0.632670753	M1	Male	trans
cg09391279_TENT5C	4.54E-05	0.000168103	-0.625267977	0.625267977	M1	Male	trans
cg23763117_TBXA2R	4.54E-05	0.000168103	0.700304771	0.700304771	M1	Male	trans
cg19360212_RNU6-1120P	4.54E-05	0.000168103	-0.802957335	0.802957335	M1	Male	trans
cg16708692_ENSG00000222031	4.54E-05	0.000168108	-0.616958157	0.616958157	M1	Male	trans
cg03179052_TATDN3	4.54E-05	0.000168111	-1.225675757	1.225675757	M1	Male	trans
cg10743424_RNU6-7	4.54E-05	0.000168113	-0.469769727	0.469769727	M1	Male	trans
cg16064295_OCIAD1	4.54E-05	0.000168115	-0.7690098	0.7690098	M1	Male	trans
cg05345823_RPS6P20	4.54E-05	0.000168119	-0.763382048	0.763382048	M1	Male	trans
cg14924064_RPSAP49	4.54E-05	0.000168121	0.574406559	0.574406559	M1	Male	trans
cg18538958_RNU6-1008P	4.54E-05	0.000168121	0.396591987	0.396591987	M1	Male	trans
cg00710456_GUCY1A2	4.54E-05	0.000168121	-0.464195867	0.464195867	M1	Male	trans
cg16064295_ARF3	4.54E-05	0.000168123	-0.748798621	0.748798621	M1	Male	trans
cg07850274_PHF3	4.54E-05	0.000168124	-0.700057579	0.700057579	M1	Male	trans
cg23740067_DPEP3	4.54E-05	0.000168128	-0.805482307	0.805482307	M1	Male	trans
cg16596598_KLHL33	4.54E-05	0.000168135	-0.398511144	0.398511144	M1	Male	trans
cg01665243_SYT14	4.54E-05	0.000168138	0.253139481	0.253139481	M1	Male	trans
cg16596598_RAB28P1	4.54E-05	0.000168139	-0.595281168	0.595281168	M1	Male	trans
cg06803261_SLAMF1	4.54E-05	0.000168143	-0.522000212	0.522000212	M1	Male	trans
cg24347251_FRMPD1	4.54E-05	0.000168143	-0.829091722	0.829091722	M1	Male	trans
cg09189551_PDE7B	4.54E-05	0.000168143	-0.774101047	0.774101047	M1	Male	trans
cg00658016_LINC01052	4.54E-05	0.000168143	0.691502113	0.691502113	M1	Male	trans
cg08847335_RN7SL342P	4.54E-05	0.000168145	-0.535968135	0.535968135	M1	Male	trans
cg26381498_ENSG00000213867	4.54E-05	0.000168145	-0.658037899	0.658037899	M1	Male	trans
cg23695794_ECE2	4.54E-05	0.000168145	-1.269461168	1.269461168	M1	Male	trans
cg08229224_C11orf1	4.54E-05	0.00016815	-0.484432732	0.484432732	M1	Male	trans
cg02807047_STK32B	4.54E-05	0.000168155	0.463580002	0.463580002	M1	Male	trans
cg07096305_LEPROT	4.54E-05	0.000168155	0.574327607	0.574327607	M1	Male	trans
cg03655023_LRIF1	4.54E-05	0.000168155	-0.64899589	0.64899589	M1	Male	trans
cg08432383_ENSG00000226330	4.54E-05	0.000168155	0.667244608	0.667244608	M1	Male	trans
cg10959048_NME1P1	4.54E-05	0.000168155	-0.834120891	0.834120891	M1	Male	trans
cg21834824_TRIM58	4.54E-05	0.000168155	-0.520334952	0.520334952	M1	Male	trans
cg24561753_RPL23AP4	4.54E-05	0.000168157	-0.556533769	0.556533769	M1	Male	trans
cg22883893_RNU4-81P	4.54E-05	0.000168157	0.487840369	0.487840369	M1	Male	trans
cg10034640_IKZF1	4.54E-05	0.000168157	-0.349891899	0.349891899	M1	Male	trans
cg07096305_L2HGDH	4.54E-05	0.000168159	0.479701952	0.479701952	M1	Male	trans
cg19653415_ITGA8	4.54E-05	0.00016816	-0.702328763	0.702328763	M1	Male	trans
cg27039034_GRAMD4P2	4.54E-05	0.00016816	0.640517002	0.640517002	M1	Male	trans
cg01176826_LINC01209	4.54E-05	0.000168164	0.358210963	0.358210963	M1	Male	trans
cg06758833_TRDV2	4.54E-05	0.000168164	-0.470409272	0.470409272	M1	Male	trans
cg05470459_OR4F6	4.54E-05	0.000168169	-0.366840689	0.366840689	M1	Male	trans
cg04269540_ENSG00000204814	4.54E-05	0.000168169	-0.743378419	0.743378419	M1	Male	trans
cg16078318_PSMC1P10	4.54E-05	0.000168169	-0.732928809	0.732928809	M1	Male	trans
cg15658784_LINC00943	4.54E-05	0.000168169	0.249025381	0.249025381	M1	Male	trans
cg16977073_MUC16	4.54E-05	0.000168173	-0.543675164	0.543675164	M1	Male	trans
cg23024553_DACH2	4.54E-05	0.00016818	-0.415311445	0.415311445	M1	Male	trans
cg17693656_CD163L1	4.54E-05	0.000168181	-0.39124264	0.39124264	M1	Male	trans
cg04621455_METTL15P3	4.54E-05	0.000168182	-0.930318147	0.930318147	M1	Male	trans
cg17029237_ENSG00000231863	4.54E-05	0.000168183	-0.674734175	0.674734175	M1	Male	trans
cg01708411_UCMA	4.54E-05	0.000168184	0.515194811	0.515194811	M1	Male	trans
cg10965178_MXRA5Y	4.54E-05	0.000168184	-0.50803271	0.50803271	M1	Male	trans
cg05732866_FTLP1	4.54E-05	0.000168184	-1.113081866	1.113081866	M1	Male	trans
cg07264993_ZNHIT6	4.54E-05	0.000168184	-0.464286261	0.464286261	M1	Male	trans
cg17146522_RNA5S16	4.54E-05	0.000168186	-0.463841198	0.463841198	M1	Male	trans
cg17901463_ENSG00000233352	4.54E-05	0.000168188	0.994427527	0.994427527	M1	Male	trans
cg17537073_PAX2	4.54E-05	0.000168188	0.762615711	0.762615711	M1	Male	trans
cg02792740_ZBTB5	4.54E-05	0.000168189	0.566185304	0.566185304	M1	Male	trans
cg12579198_ENSG00000236948	4.54E-05	0.00016819	-1.026753147	1.026753147	M1	Male	trans
cg07850274_ENSG00000228860	4.54E-05	0.000168191	-0.543668061	0.543668061	M1	Male	trans
cg07793432_PARVA	4.54E-05	0.000168194	-0.772382604	0.772382604	M1	Male	trans
cg19483581_LINC01713	4.54E-05	0.000168195	-0.374972899	0.374972899	M1	Male	trans
cg15658784_MIR28	4.54E-05	0.000168199	0.501244701	0.501244701	M1	Male	trans
cg16064295_CEP44	4.54E-05	0.0001682	-0.707636627	0.707636627	M1	Male	trans
cg02323453_ENSG00000231863	4.54E-05	0.000168202	0.677248152	0.677248152	M1	Male	trans
cg04060288_RN7SL481P	4.54E-05	0.000168202	-0.977100115	0.977100115	M1	Male	trans
cg12475934_ASB18	4.54E-05	0.000168203	-0.779200985	0.779200985	M1	Male	trans
cg03560018_RNU6-901P	4.54E-05	0.000168205	0.384535809	0.384535809	M1	Male	trans
cg17537073_KCNG1	4.54E-05	0.000168205	0.567821232	0.567821232	M1	Male	trans
cg10991855_AGL	4.54E-05	0.000168206	-0.500333946	0.500333946	M1	Male	trans
cg15977816_ENSG00000233565	4.54E-05	0.000168206	1.351140049	1.351140049	M1	Male	trans
cg14409406_CSTF3	4.54E-05	0.000168207	-0.653486154	0.653486154	M1	Male	trans
cg07096305_PPA2	4.54E-05	0.000168207	0.518221927	0.518221927	M1	Male	trans
cg25709852_KLHL17	4.54E-05	0.00016821	0.804621727	0.804621727	M1	Male	trans
cg06570416_RNU6-115P	4.54E-05	0.000168213	-0.791327811	0.791327811	M1	Male	trans
cg06817609_H3C4	4.54E-05	0.000168218	-0.703056246	0.703056246	M1	Male	trans
cg24913342_ENSG00000232145	4.54E-05	0.000168219	0.494781791	0.494781791	M1	Male	trans
cg06884304_TRAV38-1	4.54E-05	0.00016822	-0.391859829	0.391859829	M1	Male	trans
cg08955483_PVR	4.54E-05	0.000168221	-0.382026997	0.382026997	M1	Male	trans
cg24907862_MTND1P14	4.54E-05	0.000168221	0.313894004	0.313894004	M1	Male	trans
cg11056334_SNHG31	4.54E-05	0.000168225	-0.416794957	0.416794957	M1	Male	trans
cg03775500_RUVBL1-AS1	4.54E-05	0.000168225	-0.809276624	0.809276624	M1	Male	trans
cg04492287_CAMK1G	4.54E-05	0.000168228	-0.647633473	0.647633473	M1	Male	trans
cg07264993_DNAJC25	4.54E-05	0.000168228	-0.415407737	0.415407737	M1	Male	trans
cg14267705_AWAT2	4.54E-05	0.000168228	-0.830517184	0.830517184	M1	Male	trans
cg10869830_ENSG00000179342	4.54E-05	0.000168229	0.561710555	0.561710555	M1	Male	trans
cg11086960_FKBP1B	4.54E-05	0.000168229	-0.723526733	0.723526733	M1	Male	trans
cg04161956_TBX20	4.54E-05	0.000168229	-0.608593727	0.608593727	M1	Male	trans
cg06221746_ENSG00000205236	4.54E-05	0.000168229	0.594369254	0.594369254	M1	Male	trans
cg20504925_OR14K1	4.54E-05	0.000168232	-0.291424006	0.291424006	M1	Male	trans
cg05201777_ENSG00000228687	4.54E-05	0.000168239	-0.468628583	0.468628583	M1	Male	trans
cg10064029_SLC6A2	4.54E-05	0.000168239	-0.933749009	0.933749009	M1	Male	trans
cg02858625_ENSG00000243072	4.54E-05	0.000168246	-0.731085791	0.731085791	M1	Male	trans
cg03229431_RN7SL274P	4.54E-05	0.000168246	-1.327218827	1.327218827	M1	Male	trans
cg02514711_RPS13P3	4.54E-05	0.000168247	0.239539821	0.239539821	M1	Male	trans
cg09483607_ENSG00000201151	4.54E-05	0.000168257	-0.526957055	0.526957055	M1	Male	trans
cg05230816_RNU6-901P	4.54E-05	0.000168257	-0.386015254	0.386015254	M1	Male	trans
cg24267358_ENSG00000235673	4.54E-05	0.000168261	0.848133678	0.848133678	M1	Male	trans
cg19742687_RNU6-951P	4.54E-05	0.000168263	1.014855952	1.014855952	M1	Male	trans
cg09197509_LOXL4	4.54E-05	0.000168265	-0.470959817	0.470959817	M1	Male	trans
cg14861778_TMEM229A	4.54E-05	0.000168266	-0.475397782	0.475397782	M1	Male	trans
cg05154833_TRABD2A	4.54E-05	0.000168269	-0.529671794	0.529671794	M1	Male	trans
cg12751966_LINC02054	4.54E-05	0.000168271	0.978680933	0.978680933	M1	Male	trans
cg02820445_ENSG00000235546	4.54E-05	0.000168271	-0.803285417	0.803285417	M1	Male	trans
cg17331920_REN	4.54E-05	0.000168274	-0.469244177	0.469244177	M1	Male	trans
cg20821566_COMMD4	4.54E-05	0.000168276	0.516681525	0.516681525	M1	Male	trans
cg11155090_SAMSN1-AS1	4.54E-05	0.000168278	-0.769570548	0.769570548	M1	Male	trans
cg14780957_TWNK	4.54E-05	0.000168278	-0.593873238	0.593873238	M1	Male	trans
cg08870845_ENSG00000233214	4.54E-05	0.000168279	-0.474581153	0.474581153	M1	Male	trans
cg02579022_GPR26	4.54E-05	0.000168279	0.576723994	0.576723994	M1	Male	trans
cg19649827_PDE4DIPP9	4.54E-05	0.000168279	-0.691769881	0.691769881	M1	Male	trans
cg03422016_HAS1	4.54E-05	0.000168286	-0.706190726	0.706190726	M1	Male	trans
cg17676612_OR9G4	4.54E-05	0.000168289	-0.089737791	0.089737791	M1	Male	trans
cg07020979_RNU6-195P	4.54E-05	0.000168295	-0.537771463	0.537771463	M1	Male	trans
cg05887049_LINC00656	4.54E-05	0.000168296	-0.700303028	0.700303028	M1	Male	trans
cg25716065_HOXA5	4.54E-05	0.000168297	0.645164956	0.645164956	M1	Male	trans
cg12163800_ZNF93	4.54E-05	0.000168299	-2.960788427	2.960788427	M1	Male	trans
cg25243455_FGF10	4.54E-05	0.000168299	0.505796457	0.505796457	M1	Male	trans
cg05400388_HTR1B	4.54E-05	0.000168299	-0.818270829	0.818270829	M1	Male	trans
cg15310511_ENSG00000200897	4.54E-05	0.000168299	-0.615695493	0.615695493	M1	Male	trans
cg11444278_ZNF101	4.54E-05	0.000168303	0.455874244	0.455874244	M1	Male	trans
cg17355385_TSSK5P	4.54E-05	0.000168304	0.540906034	0.540906034	M1	Male	trans
cg25389087_IFNA13	4.54E-05	0.000168305	-0.423561305	0.423561305	M1	Male	trans
cg13362012_HOXB8	4.54E-05	0.000168305	-1.045956766	1.045956766	M1	Male	trans
cg12251126_RPS15AP17	4.54E-05	0.000168305	-0.472826647	0.472826647	M1	Male	trans
cg13419774_MID1	4.54E-05	0.000168305	-0.861538784	0.861538784	M1	Male	trans
cg24330793_ENSG00000234941	4.54E-05	0.000168307	-0.568540797	0.568540797	M1	Male	trans
cg17035132_MCCD1	4.54E-05	0.000168307	0.552320063	0.552320063	M1	Male	trans
cg13078620_RPS7P12	4.54E-05	0.000168307	-0.797654323	0.797654323	M1	Male	trans
cg19776984_RNU5F-1	4.54E-05	0.000168309	-0.630672573	0.630672573	M1	Male	trans
cg03926165_ANXA6	4.54E-05	0.000168311	-0.950412924	0.950412924	M1	Male	trans
cg11208229_MYOM3	4.54E-05	0.000168312	-0.822554974	0.822554974	M1	Male	trans
cg00810208_RNU6-238P	4.54E-05	0.000168312	0.361313508	0.361313508	M1	Male	trans
cg12916118_ADGRG3	4.55E-05	0.000168313	-0.468976205	0.468976205	M1	Male	trans
cg17051704_ADH5P2	4.55E-05	0.000168313	0.671599731	0.671599731	M1	Male	trans
cg17097571_HBAP1	4.55E-05	0.000168313	1.069153706	1.069153706	M1	Male	trans
cg06803261_CHL1-AS1	4.55E-05	0.000168314	-0.598579065	0.598579065	M1	Male	trans
cg14794599_DPYS	4.55E-05	0.000168319	-0.515991259	0.515991259	M1	Male	trans
cg07381806_KRTAP5-4	4.55E-05	0.000168319	-0.47552767	0.47552767	M1	Male	trans
cg10991855_RNU6-1257P	4.55E-05	0.00016832	-0.514103088	0.514103088	M1	Male	trans
cg15556748_ENSG00000233754	4.55E-05	0.000168326	0.519336373	0.519336373	M1	Male	trans
cg17693878_SLIT1	4.55E-05	0.000168326	-0.463362734	0.463362734	M1	Male	trans
cg16064295_CCNJ	4.55E-05	0.000168326	-0.766150381	0.766150381	M1	Male	trans
cg07264993_APPL1	4.55E-05	0.000168326	-0.470337759	0.470337759	M1	Male	trans
cg15977002_RAP1BP1	4.55E-05	0.000168326	-0.376169395	0.376169395	M1	Male	trans
cg12932951_USP17L29	4.55E-05	0.000168327	-0.674976112	0.674976112	M1	Male	trans
cg23840219_ENSG00000228272	4.55E-05	0.000168327	0.235723322	0.235723322	M1	Male	trans
cg18100127_LINC02541	4.55E-05	0.000168327	-0.436380791	0.436380791	M1	Male	trans
cg09192940_RTL3	4.55E-05	0.00016833	-0.630061288	0.630061288	M1	Male	trans
cg22865501_SLC6A14P1	4.55E-05	0.00016833	-0.607367376	0.607367376	M1	Male	trans
cg10664162_VWA5B1	4.55E-05	0.00016833	-0.462042494	0.462042494	M1	Male	trans
cg16622906_ENSG00000224644	4.55E-05	0.000168333	0.683211949	0.683211949	M1	Male	trans
cg12861945_IGLV1-44	4.55E-05	0.000168333	0.719692664	0.719692664	M1	Male	trans
cg05279330_ENSG00000232930	4.55E-05	0.000168338	-0.575195065	0.575195065	M1	Male	trans
cg02671217_ZBTB44	4.55E-05	0.000168338	-0.660956481	0.660956481	M1	Male	trans
cg26144437_RNY3P9	4.55E-05	0.000168338	0.559475262	0.559475262	M1	Male	trans
cg07793432_BBIP1	4.55E-05	0.000168338	-0.772012029	0.772012029	M1	Male	trans
cg10989862_MIR2053	4.55E-05	0.000168338	-0.9497026	0.9497026	M1	Male	trans
cg13668180_MTND3P9	4.55E-05	0.00016834	-0.834077444	0.834077444	M1	Male	trans
cg23909098_ENSG00000229722	4.55E-05	0.00016834	0.321725856	0.321725856	M1	Male	trans
cg14924064_ENSG00000240291	4.55E-05	0.000168346	0.596870146	0.596870146	M1	Male	trans
cg06372909_HECW1-IT1	4.55E-05	0.000168347	-0.115389773	0.115389773	M1	Male	trans
cg07474672_MAP10	4.55E-05	0.000168348	-0.774139192	0.774139192	M1	Male	trans
cg04465052_CEACAM18	4.55E-05	0.000168348	-0.758788081	0.758788081	M1	Male	trans
cg23121887_SYN3-AS1	4.55E-05	0.000168348	-0.672694785	0.672694785	M1	Male	trans
cg13672736_ENSG00000229491	4.55E-05	0.000168348	-0.942920331	0.942920331	M1	Male	trans
cg26686932_LINC02013	4.55E-05	0.00016836	-0.774488519	0.774488519	M1	Male	trans
cg12256809_POSTN	4.55E-05	0.000168362	-0.564401547	0.564401547	M1	Male	trans
cg16156113_GMFG	4.55E-05	0.000168362	-0.265945629	0.265945629	M1	Male	trans
cg24107163_LINC01548	4.55E-05	0.00016837	0.045161952	0.045161952	M1	Male	trans
cg00666820_TMEM79	4.55E-05	0.000168371	-0.428372153	0.428372153	M1	Male	trans
cg15609272_LINC01516	4.55E-05	0.000168371	0.842526062	0.842526062	M1	Male	trans
cg18024904_SNORD34	4.55E-05	0.000168371	-0.77293516	0.77293516	M1	Male	trans
cg21449027_SSR1P2	4.55E-05	0.000168371	-0.584858301	0.584858301	M1	Male	trans
cg23352245_HSD3B1	4.55E-05	0.000168371	-0.599223591	0.599223591	M1	Male	trans
cg13302528_UBE2Q2P10	4.55E-05	0.000168371	-0.589771928	0.589771928	M1	Male	trans
cg09050837_REN	4.55E-05	0.000168371	-0.527783682	0.527783682	M1	Male	trans
cg14562619_CASC6	4.55E-05	0.000168371	-0.772145879	0.772145879	M1	Male	trans
cg11948367_ZNF72P	4.55E-05	0.000168371	0.643635892	0.643635892	M1	Male	trans
cg17925226_Y_RNA	4.55E-05	0.000168372	-0.618289126	0.618289126	M1	Male	trans
cg18924965_ENSG00000235819	4.55E-05	0.000168373	0.486311827	0.486311827	M1	Male	trans
cg04482748_ABCB11	4.55E-05	0.000168373	-0.637741436	0.637741436	M1	Male	trans
cg06955954_LEF1	4.55E-05	0.000168373	-0.550662823	0.550662823	M1	Male	trans
cg11033654_COL5A1	4.55E-05	0.000168373	0.905530903	0.905530903	M1	Male	trans
cg04571903_SNORD115-35	4.55E-05	0.000168373	-0.352631907	0.352631907	M1	Male	trans
cg01336390_MIR1225	4.55E-05	0.000168373	-0.512991547	0.512991547	M1	Male	trans
cg23383887_CCDC38	4.55E-05	0.000168373	-0.765063026	0.765063026	M1	Male	trans
cg11482606_TMEM161BP1	4.55E-05	0.000168373	-0.478865888	0.478865888	M1	Male	trans
cg02792740_FBXW11	4.55E-05	0.000168373	0.579767907	0.579767907	M1	Male	trans
cg27208514_LIPH	4.55E-05	0.000168373	-0.418513132	0.418513132	M1	Male	trans
cg17830140_ANKRD30BP3	4.55E-05	0.000168373	-0.238990217	0.238990217	M1	Male	trans
cg17299636_SAA3P	4.55E-05	0.000168373	-0.860220679	0.860220679	M1	Male	trans
cg11756968_OR7A5	4.55E-05	0.000168373	-0.279307432	0.279307432	M1	Male	trans
cg06002983_RNU12-2P	4.55E-05	0.000168373	-0.944793642	0.944793642	M1	Male	trans
cg15969804_ACTG1P10	4.55E-05	0.000168373	-0.575941195	0.575941195	M1	Male	trans
cg15232201_MIR199A1	4.55E-05	0.000168373	0.771082659	0.771082659	M1	Male	trans
cg02658985_TRIM53BP	4.55E-05	0.000168373	-0.113161411	0.113161411	M1	Male	trans
cg02658985_MIR548H1	4.55E-05	0.000168373	-0.812706548	0.812706548	M1	Male	trans
cg02658985_RPL23AP93	4.55E-05	0.000168373	-0.359355303	0.359355303	M1	Male	trans
cg02658985_OR8H1	4.55E-05	0.000168373	-0.119562052	0.119562052	M1	Male	trans
cg02658985_HLA-N	4.55E-05	0.000168373	-0.669329173	0.669329173	M1	Male	trans
cg02658985_RN7SL549P	4.55E-05	0.000168373	-0.42300538	0.42300538	M1	Male	trans
cg02658985_TRIM49D1	4.55E-05	0.000168373	-0.027725396	0.027725396	M1	Male	trans
cg02658985_TRIM49D2	4.55E-05	0.000168373	-0.669329173	0.669329173	M1	Male	trans
cg02658985_TRIM53AP	4.55E-05	0.000168373	-0.387402267	0.387402267	M1	Male	trans
cg02658985_AMMECR1LP1	4.55E-05	0.000168373	-0.548555664	0.548555664	M1	Male	trans
cg02658985_SNORD114-23	4.55E-05	0.000168373	-0.719775865	0.719775865	M1	Male	trans
cg02658985_MT4	4.55E-05	0.000168373	-0.669329173	0.669329173	M1	Male	trans
cg02658985_CST8	4.55E-05	0.000168373	-0.387402267	0.387402267	M1	Male	trans
cg02658985_SNORA75	4.55E-05	0.000168373	-0.943062047	0.943062047	M1	Male	trans
cg02658985_TSPY24P	4.55E-05	0.000168373	-0.42300538	0.42300538	M1	Male	trans
cg02658985_ENSG00000226532	4.55E-05	0.000168373	-0.669329173	0.669329173	M1	Male	trans
cg02658985_GAPDHP58	4.55E-05	0.000168373	-0.943062047	0.943062047	M1	Male	trans
cg02658985_RPL32P13	4.55E-05	0.000168373	-0.301136334	0.301136334	M1	Male	trans
cg02658985_CDSN	4.55E-05	0.000168373	-0.476859227	0.476859227	M1	Male	trans
cg02658985_POTEA	4.55E-05	0.000168373	-0.943062047	0.943062047	M1	Male	trans
cg02658985_OR6C68	4.55E-05	0.000168373	-0.943062047	0.943062047	M1	Male	trans
cg02658985_MIR1251	4.55E-05	0.000168373	-0.577106343	0.577106343	M1	Male	trans
cg02658985_SNORD114-4	4.55E-05	0.000168373	-0.943062047	0.943062047	M1	Male	trans
cg02658985_SNORD114-19	4.55E-05	0.000168373	-0.301136334	0.301136334	M1	Male	trans
cg02658985_MIR380	4.55E-05	0.000168373	-0.943062047	0.943062047	M1	Male	trans
cg02658985_MIR495	4.55E-05	0.000168373	-0.943062047	0.943062047	M1	Male	trans
cg02658985_MIR1185-1	4.55E-05	0.000168373	-0.943062047	0.943062047	M1	Male	trans
cg02658985_MIR485	4.55E-05	0.000168373	-0.943062047	0.943062047	M1	Male	trans
cg02658985_MBD3L2	4.55E-05	0.000168373	-0.943062047	0.943062047	M1	Male	trans
cg02658985_RNU6-995P	4.55E-05	0.000168373	-0.943062047	0.943062047	M1	Male	trans
cg02658985_ENSG00000225387	4.55E-05	0.000168373	-0.846010761	0.846010761	M1	Male	trans
cg02658985_ENSG00000229025	4.55E-05	0.000168373	-0.846010761	0.846010761	M1	Male	trans
cg02658985_ENSG00000231990	4.55E-05	0.000168373	-0.943062047	0.943062047	M1	Male	trans
cg02658985_ENSG00000236606	4.55E-05	0.000168373	-0.528565982	0.528565982	M1	Male	trans
cg00446123_LOXL4	4.55E-05	0.000168373	0.453226535	0.453226535	M1	Male	trans
cg13370086_RPL4P2	4.55E-05	0.000168377	-0.853311307	0.853311307	M1	Male	trans
cg14492241_ENSG00000213328	4.55E-05	0.000168378	-0.503007802	0.503007802	M1	Male	trans
cg09407859_NBPF1	4.55E-05	0.000168386	-0.846165385	0.846165385	M1	Male	trans
cg01512230_RN7SKP44	4.55E-05	0.000168387	-0.53243384	0.53243384	M1	Male	trans
cg01725586_ATCAY	4.55E-05	0.00016839	0.103402349	0.103402349	M1	Male	trans
cg21531089_CCL17	4.55E-05	0.000168391	0.695873706	0.695873706	M1	Male	trans
cg02792740_SENP6	4.55E-05	0.000168392	0.636673433	0.636673433	M1	Male	trans
cg04768387_OR6C66P	4.55E-05	0.000168394	-0.293961629	0.293961629	M1	Male	trans
cg20592123_APOC3	4.55E-05	0.000168394	0.715564809	0.715564809	M1	Male	trans
cg17334266_UBE2V1P15	4.55E-05	0.000168394	-0.54716499	0.54716499	M1	Male	trans
cg26676405_RNU6-214P	4.55E-05	0.000168394	-0.510235195	0.510235195	M1	Male	trans
cg26943987_GCM2	4.55E-05	0.000168394	0.641565843	0.641565843	M1	Male	trans
cg09936919_LINC00993	4.55E-05	0.000168397	-0.842967808	0.842967808	M1	Male	trans
cg08825286_CLDN10-AS1	4.55E-05	0.000168398	-0.677803416	0.677803416	M1	Male	trans
cg14710552_FAM86B3P	4.55E-05	0.000168398	0.366065685	0.366065685	M1	Male	trans
cg07850274_TMEM182	4.55E-05	0.000168398	-0.791337372	0.791337372	M1	Male	trans
cg15042047_SCP2D1-AS1	4.55E-05	0.000168399	-0.452939579	0.452939579	M1	Male	trans
cg11086960_ASCC3	4.55E-05	0.000168403	-0.718285545	0.718285545	M1	Male	trans
cg06110166_WNT10A	4.55E-05	0.000168405	0.412781517	0.412781517	M1	Male	trans
cg08148553_TRBV7-5	4.55E-05	0.000168408	0.307485456	0.307485456	M1	Male	trans
cg01080012_CT47A9	4.55E-05	0.000168408	-1.401941528	1.401941528	M1	Male	trans
cg01331923_LINC01516	4.55E-05	0.000168409	0.677461386	0.677461386	M1	Male	trans
cg03929761_ZIC5	4.55E-05	0.000168409	-0.747504461	0.747504461	M1	Male	trans
cg04707531_SSX1	4.55E-05	0.000168414	0.679914475	0.679914475	M1	Male	trans
cg12163800_NIFK	4.55E-05	0.000168414	-2.86827679	2.86827679	M1	Male	trans
cg23008238_ENSG00000223859	4.55E-05	0.000168414	-0.785297736	0.785297736	M1	Male	trans
cg08229224_PPP2CB	4.55E-05	0.000168414	-0.492464804	0.492464804	M1	Male	trans
cg07388216_NPTX1	4.55E-05	0.000168414	-1.083495085	1.083495085	M1	Male	trans
cg14618239_TM4SF19	4.55E-05	0.000168415	0.615763156	0.615763156	M1	Male	trans
cg15295399_ENSG00000225952	4.55E-05	0.000168422	-0.709997831	0.709997831	M1	Male	trans
cg13168050_LINC00355	4.55E-05	0.000168422	-0.191231909	0.191231909	M1	Male	trans
cg02303400_TSC22D3	4.55E-05	0.000168422	-0.478228209	0.478228209	M1	Male	trans
cg07850274_SMARCA2	4.55E-05	0.000168422	-0.695649147	0.695649147	M1	Male	trans
cg23505243_KLK2	4.55E-05	0.000168422	-1.139397566	1.139397566	M1	Male	trans
cg02476436_RPL13P2	4.55E-05	0.000168422	-0.553027526	0.553027526	M1	Male	trans
cg21417545_RNA5SP205	4.55E-05	0.000168422	-0.880050441	0.880050441	M1	Male	trans
cg22791879_CYP2F1	4.55E-05	0.000168422	-0.567282113	0.567282113	M1	Male	trans
cg00818035_LINC00837	4.55E-05	0.000168422	-0.273096687	0.273096687	M1	Male	trans
cg00818035_MIR1285-2	4.55E-05	0.000168422	-0.725572654	0.725572654	M1	Male	trans
cg00818035_SPATA16	4.55E-05	0.000168422	-0.269557641	0.269557641	M1	Male	trans
cg00818035_OR5B1P	4.55E-05	0.000168422	-0.725572654	0.725572654	M1	Male	trans
cg00818035_RPL37P4	4.55E-05	0.000168422	-0.677990062	0.677990062	M1	Male	trans
cg00818035_ASH2LP1	4.55E-05	0.000168422	-0.32400273	0.32400273	M1	Male	trans
cg00818035_NAP1L6P	4.55E-05	0.000168422	-0.839911071	0.839911071	M1	Male	trans
cg00818035_ENSG00000235143	4.55E-05	0.000168422	-0.725572654	0.725572654	M1	Male	trans
cg00818035_ENSG00000239809	4.55E-05	0.000168422	-0.725572654	0.725572654	M1	Male	trans
cg00818035_GOT2P1	4.55E-05	0.000168422	-1.022307199	1.022307199	M1	Male	trans
cg00818035_OR6K5P	4.55E-05	0.000168422	-0.256903396	0.256903396	M1	Male	trans
cg00818035_RNU6-843P	4.55E-05	0.000168422	-0.68607044	0.68607044	M1	Male	trans
cg00818035_ACTP1	4.55E-05	0.000168422	-0.68607044	0.68607044	M1	Male	trans
cg00818035_CBY1P1	4.55E-05	0.000168422	-1.022307199	1.022307199	M1	Male	trans
cg00818035_SNORD65C	4.55E-05	0.000168422	-1.022307199	1.022307199	M1	Male	trans
cg00818035_LINC00374	4.55E-05	0.000168422	-1.022307199	1.022307199	M1	Male	trans
cg00818035_SNORD113-8	4.55E-05	0.000168422	-1.022307199	1.022307199	M1	Male	trans
cg00818035_RNA5SP489	4.55E-05	0.000168422	-1.022307199	1.022307199	M1	Male	trans
cg00818035_ENSG00000212397	4.55E-05	0.000168422	-1.022307199	1.022307199	M1	Male	trans
cg00818035_ENSG00000228814	4.55E-05	0.000168422	-1.022307199	1.022307199	M1	Male	trans
cg00818035_CDY11P	4.55E-05	0.000168422	-1.022307199	1.022307199	M1	Male	trans
cg00818035_RARRES2P3	4.55E-05	0.000168422	-0.594650592	0.594650592	M1	Male	trans
cg00818035_CDY3P	4.55E-05	0.000168422	-1.022307199	1.022307199	M1	Male	trans
cg00818035_S100A11P6	4.55E-05	0.000168422	-1.022307199	1.022307199	M1	Male	trans
cg22751099_ATP6V1G2	4.55E-05	0.000168423	-0.545947122	0.545947122	M1	Male	trans
cg18647591_LOXL4	4.55E-05	0.000168423	0.594587622	0.594587622	M1	Male	trans
cg21200382_USP17L25	4.55E-05	0.000168424	0.453936368	0.453936368	M1	Male	trans
cg01346252_C3P1	4.55E-05	0.000168433	-0.254737692	0.254737692	M1	Male	trans
cg21724658_REN	4.55E-05	0.000168437	-0.516060661	0.516060661	M1	Male	trans
cg03549208_ENSG00000225279	4.55E-05	0.000168444	-0.771561544	0.771561544	M1	Male	trans
cg21018156_ENSG00000227824	4.55E-05	0.000168447	-0.509368858	0.509368858	M1	Male	trans
cg22052629_PUS7L	4.55E-05	0.000168452	-0.611272014	0.611272014	M1	Male	trans
cg03206304_MIR1-1HG-AS1	4.55E-05	0.000168452	-0.786619883	0.786619883	M1	Male	trans
cg09640764_IL25	4.55E-05	0.000168454	-1.060972058	1.060972058	M1	Male	trans
cg04001978_RNU6-315P	4.55E-05	0.000168455	-0.581771569	0.581771569	M1	Male	trans
cg04525308_PTGER4P3	4.55E-05	0.000168456	-0.826507378	0.826507378	M1	Male	trans
cg15452182_LOXL4	4.55E-05	0.000168464	-0.53232858	0.53232858	M1	Male	trans
cg08955483_ARTN	4.55E-05	0.000168466	-0.367224198	0.367224198	M1	Male	trans
cg24643393_GLP1R	4.55E-05	0.000168466	0.320919595	0.320919595	M1	Male	trans
cg22751099_ALAS2	4.55E-05	0.000168471	-0.475311384	0.475311384	M1	Male	trans
cg17029237_ENSG00000237453	4.55E-05	0.000168475	-0.704718377	0.704718377	M1	Male	trans
cg10499042_LCE1F	4.55E-05	0.00016848	-0.774812784	0.774812784	M1	Male	trans
cg13799853_NPIPB10P	4.55E-05	0.000168483	0.599387883	0.599387883	M1	Male	trans
cg27560690_HMGB1P25	4.55E-05	0.000168491	-0.786499697	0.786499697	M1	Male	trans
cg27560690_RNU6-1148P	4.55E-05	0.000168491	-0.320853287	0.320853287	M1	Male	trans
cg13434714_PPIAP26	4.55E-05	0.000168491	1.69186975	1.69186975	M1	Male	trans
cg22791879_ITPKA	4.55E-05	0.000168494	-0.55395576	0.55395576	M1	Male	trans
cg12781136_ENSG00000227189	4.55E-05	0.000168495	0.676956103	0.676956103	M1	Male	trans
cg03989273_ID3	4.55E-05	0.000168497	0.488528988	0.488528988	M1	Male	trans
cg18894605_ENSG00000224163	4.55E-05	0.000168499	-0.390971887	0.390971887	M1	Male	trans
cg11674404_TMED4	4.55E-05	0.000168502	-0.452996413	0.452996413	M1	Male	trans
cg16140565_SRGAP3	4.55E-05	0.000168503	-0.608990777	0.608990777	M1	Male	trans
cg16963484_RPS12P23	4.55E-05	0.000168503	-0.292190098	0.292190098	M1	Male	trans
cg03549208_RNU4-33P	4.55E-05	0.000168506	-0.536195408	0.536195408	M1	Male	trans
cg16064295_HSD17B11	4.55E-05	0.000168509	-0.782198228	0.782198228	M1	Male	trans
cg07601093_RPGRIP1L	4.55E-05	0.00016851	0.904132402	0.904132402	M1	Male	trans
cg09211873_RPL7P12	4.55E-05	0.00016851	-0.967620762	0.967620762	M1	Male	trans
cg11674404_ENSA	4.55E-05	0.000168512	-0.433661279	0.433661279	M1	Male	trans
cg25294526_LOXL4	4.55E-05	0.000168513	0.654125501	0.654125501	M1	Male	trans
cg03480243_ENSG00000238440	4.55E-05	0.000168513	-0.553553033	0.553553033	M1	Male	trans
cg23006147_FABP5	4.55E-05	0.000168515	-0.383294051	0.383294051	M1	Male	trans
cg27336554_SNORD88B	4.55E-05	0.000168515	-0.68067675	0.68067675	M1	Male	trans
cg11619434_RPL23AP38	4.55E-05	0.000168516	-0.816088477	0.816088477	M1	Male	trans
cg07424927_MIR1468	4.55E-05	0.000168522	0.938059021	0.938059021	M1	Male	trans
cg06503715_H3C9P	4.55E-05	0.000168526	-0.908873561	0.908873561	M1	Male	trans
cg06640776_RNU6-986P	4.55E-05	0.000168528	0.451482845	0.451482845	M1	Male	trans
cg05327736_C4BPAP1	4.55E-05	0.000168529	0.676672578	0.676672578	M1	Male	trans
cg27304382_LINC01103	4.55E-05	0.000168531	-0.57341709	0.57341709	M1	Male	trans
cg27304382_RN7SKP139	4.55E-05	0.000168531	-0.797965313	0.797965313	M1	Male	trans
cg27606564_EMX2OS	4.55E-05	0.000168535	-0.348798306	0.348798306	M1	Male	trans
cg26790209_PSMC1P3	4.55E-05	0.000168539	-0.952343999	0.952343999	M1	Male	trans
cg16427676_ENSG00000213851	4.55E-05	0.000168539	1.329020048	1.329020048	M1	Male	trans
cg03036575_KLF3-AS1	4.55E-05	0.00016854	-0.650923044	0.650923044	M1	Male	trans
cg26305729_DCT	4.55E-05	0.00016854	-0.450176333	0.450176333	M1	Male	trans
cg03613140_LINC01558	4.55E-05	0.000168541	-1.046478077	1.046478077	M1	Male	trans
cg08653161_RNU6-294P	4.55E-05	0.000168541	-0.663725017	0.663725017	M1	Male	trans
cg14938738_SLC2A5	4.55E-05	0.000168545	-0.377804398	0.377804398	M1	Male	trans
cg26326088_ASB18	4.55E-05	0.000168545	-0.56504569	0.56504569	M1	Male	trans
cg12256809_MIR1205	4.55E-05	0.000168546	-0.804356067	0.804356067	M1	Male	trans
cg08869231_VEPH1	4.55E-05	0.000168552	-0.564634823	0.564634823	M1	Male	trans
cg15113413_ENSG00000227388	4.55E-05	0.000168552	-1.136488814	1.136488814	M1	Male	trans
cg09417761_NUP210L	4.55E-05	0.000168552	-1.423752251	1.423752251	M1	Male	trans
cg10959048_CECR9	4.55E-05	0.000168558	-1.086345168	1.086345168	M1	Male	trans
cg13529755_MIR1302-3	4.55E-05	0.000168559	0.578006298	0.578006298	M1	Male	trans
cg15654458_AADACL4	4.55E-05	0.00016856	-0.716868185	0.716868185	M1	Male	trans
cg06415550_HMGB1P17	4.56E-05	0.000168563	-0.575192844	0.575192844	M1	Male	trans
cg07096305_TWF1P1	4.56E-05	0.000168564	0.507361583	0.507361583	M1	Male	trans
cg23946663_SYN3-AS1	4.56E-05	0.000168564	-0.675540531	0.675540531	M1	Male	trans
cg23641366_ENSG00000241539	4.56E-05	0.000168569	-1.289829314	1.289829314	M1	Male	trans
cg14549467_ENSG00000226814	4.56E-05	0.000168569	-0.733230313	0.733230313	M1	Male	trans
cg13292150_ACSM4	4.56E-05	0.000168571	-0.033120947	0.033120947	M1	Male	trans
cg16810969_MAGEB17	4.56E-05	0.000168571	-0.803499081	0.803499081	M1	Male	trans
cg25951256_UST-AS1	4.56E-05	0.000168572	-0.647454105	0.647454105	M1	Male	trans
cg04489243_DMBT1	4.56E-05	0.000168572	-1.000800498	1.000800498	M1	Male	trans
cg09661733_EIF1AX-AS1	4.56E-05	0.000168572	-0.352570972	0.352570972	M1	Male	trans
cg01920698_RNA5SP133	4.56E-05	0.000168572	-0.570919398	0.570919398	M1	Male	trans
cg12227626_GRASLND	4.56E-05	0.000168575	-1.074903039	1.074903039	M1	Male	trans
cg02671217_SSR2	4.56E-05	0.000168575	-0.619450379	0.619450379	M1	Male	trans
cg06541078_BPIFB3	4.56E-05	0.000168577	-0.745178898	0.745178898	M1	Male	trans
cg24014805_SNORA10B	4.56E-05	0.00016858	-0.472445172	0.472445172	M1	Male	trans
cg07264993_CAND1	4.56E-05	0.00016858	-0.48132209	0.48132209	M1	Male	trans
cg10387173_LINC01807	4.56E-05	0.000168583	-1.244420316	1.244420316	M1	Male	trans
cg24042772_RN7SKP225	4.56E-05	0.000168586	-0.498419402	0.498419402	M1	Male	trans
cg20936529_MIR181A1HG	4.56E-05	0.000168586	-0.458095824	0.458095824	M1	Male	trans
cg26419880_BPIFB4	4.56E-05	0.000168586	0.424329486	0.424329486	M1	Male	trans
cg11263225_RNU6-285P	4.56E-05	0.00016859	-0.856712815	0.856712815	M1	Male	trans
cg23292297_PASD1	4.56E-05	0.00016859	-0.548903837	0.548903837	M1	Male	trans
cg08426938_PAWR	4.56E-05	0.000168591	-0.589881865	0.589881865	M1	Male	trans
cg03214444_SAMD5	4.56E-05	0.000168592	-0.581127863	0.581127863	M1	Male	trans
cg00376321_SULT1A2	4.56E-05	0.000168592	-0.600878502	0.600878502	M1	Male	trans
cg26293423_PSCA	4.56E-05	0.000168594	-0.539918808	0.539918808	M1	Male	trans
cg07244649_ANKRD33	4.56E-05	0.000168595	0.409328487	0.409328487	M1	Male	trans
cg06747314_GRAPL	4.56E-05	0.000168595	-0.841456972	0.841456972	M1	Male	trans
cg04194055_TEX50	4.56E-05	0.000168595	-0.57991204	0.57991204	M1	Male	trans
cg14994777_ENSG00000228033	4.56E-05	0.000168598	-0.799800214	0.799800214	M1	Male	trans
cg16963484_ENSG00000239470	4.56E-05	0.000168603	-0.39348759	0.39348759	M1	Male	trans
cg12897690_LINC01149	4.56E-05	0.000168606	-0.708735531	0.708735531	M1	Male	trans
cg25938960_THG1L	4.56E-05	0.000168608	-0.807446793	0.807446793	M1	Male	trans
cg22855933_QRFP	4.56E-05	0.000168608	0.563929059	0.563929059	M1	Male	trans
cg17106653_DHDDS-AS1	4.56E-05	0.000168611	0.819251269	0.819251269	M1	Male	trans
cg00490039_OR2A25	4.56E-05	0.000168612	-0.391282857	0.391282857	M1	Male	trans
cg00628178_ENSG00000141979	4.56E-05	0.000168613	-0.882636914	0.882636914	M1	Male	trans
cg03179052_GEMIN2	4.56E-05	0.000168614	-1.265710529	1.265710529	M1	Male	trans
cg00445202_LGI3	4.56E-05	0.000168614	-0.358031528	0.358031528	M1	Male	trans
cg02479782_ENSG00000241634	4.56E-05	0.000168614	0.483823415	0.483823415	M1	Male	trans
cg04820440_TENT5C	4.56E-05	0.000168614	-1.188444839	1.188444839	M1	Male	trans
cg22337491_CACNG2	4.56E-05	0.000168614	0.531192106	0.531192106	M1	Male	trans
cg22463819_RNA5SP130	4.56E-05	0.000168615	-1.273435702	1.273435702	M1	Male	trans
cg22463819_NPM1P38	4.56E-05	0.000168615	-0.572577998	0.572577998	M1	Male	trans
cg11674404_SRSF9	4.56E-05	0.000168615	-0.460006256	0.460006256	M1	Male	trans
cg06752779_SLC6A13	4.56E-05	0.000168615	-0.535333414	0.535333414	M1	Male	trans
cg03697766_KCNK16	4.56E-05	0.000168616	-1.037890186	1.037890186	M1	Male	trans
cg11171466_ZNF730	4.56E-05	0.000168619	-0.693973902	0.693973902	M1	Male	trans
cg02671217_USP53	4.56E-05	0.000168619	-0.588480086	0.588480086	M1	Male	trans
cg00658016_RBM15-AS1	4.56E-05	0.00016862	0.565346791	0.565346791	M1	Male	trans
cg16395457_RPL23AP38	4.56E-05	0.000168624	-0.576507737	0.576507737	M1	Male	trans
cg07285237_LINC01679	4.56E-05	0.000168626	0.486233086	0.486233086	M1	Male	trans
cg22052629_KRCC1	4.56E-05	0.000168626	-0.598709418	0.598709418	M1	Male	trans
cg02077688_ENSG00000228873	4.56E-05	0.000168626	-0.720230377	0.720230377	M1	Male	trans
cg20821566_COMTD1	4.56E-05	0.000168626	0.542272252	0.542272252	M1	Male	trans
cg19815042_DAZ3	4.56E-05	0.000168626	-0.023257874	0.023257874	M1	Male	trans
cg19815042_DAZ4	4.56E-05	0.000168626	-0.001041506	0.001041506	M1	Male	trans
cg13646034_RPL35AP19	4.56E-05	0.000168629	-0.639106608	0.639106608	M1	Male	trans
cg17180012_ACRBP	4.56E-05	0.000168634	0.479690864	0.479690864	M1	Male	trans
cg09223563_RNU6-252P	4.56E-05	0.000168634	-0.399402685	0.399402685	M1	Male	trans
cg24836826_RNU6-206P	4.56E-05	0.000168635	-1.129251663	1.129251663	M1	Male	trans
cg26150096_NXPH2	4.56E-05	0.000168637	-0.505910368	0.505910368	M1	Male	trans
cg14484356_RPL21P43	4.56E-05	0.000168641	-0.562213183	0.562213183	M1	Male	trans
cg03926165_SHISAL2A	4.56E-05	0.000168644	-1.137748911	1.137748911	M1	Male	trans
cg01630869_RNA5SP146	4.56E-05	0.000168647	0.522798565	0.522798565	M1	Male	trans
cg03655023_AASDH	4.56E-05	0.000168647	-0.623585321	0.623585321	M1	Male	trans
cg17522386_MTND4P24	4.56E-05	0.000168648	-0.421264324	0.421264324	M1	Male	trans
cg08923376_LINC02263	4.56E-05	0.000168649	-1.813767913	1.813767913	M1	Male	trans
cg22052629_ALS2	4.56E-05	0.000168652	-0.599116093	0.599116093	M1	Male	trans
cg11091734_RNU2-32P	4.56E-05	0.000168652	-1.685314317	1.685314317	M1	Male	trans
cg12656219_ENSG00000197585	4.56E-05	0.000168659	-0.697684906	0.697684906	M1	Male	trans
cg14653657_ANPEP	4.56E-05	0.000168659	-0.574275187	0.574275187	M1	Male	trans
cg07330196_TNIP2P1	4.56E-05	0.000168659	-0.845197153	0.845197153	M1	Male	trans
cg02323453_LORICRIN	4.56E-05	0.000168659	0.655777618	0.655777618	M1	Male	trans
cg05631224_ENSG00000229494	4.56E-05	0.000168661	0.67987854	0.67987854	M1	Male	trans
cg14924064_MYBPC1	4.56E-05	0.000168661	0.727374952	0.727374952	M1	Male	trans
cg03348901_RPS10P2	4.56E-05	0.000168661	0.42521337	0.42521337	M1	Male	trans
cg26259001_ENSG00000237212	4.56E-05	0.000168661	-0.706588282	0.706588282	M1	Male	trans
cg01665243_TMC7	4.56E-05	0.000168662	0.741676519	0.741676519	M1	Male	trans
cg10478035_MMP27	4.56E-05	0.000168662	-0.486050827	0.486050827	M1	Male	trans
cg10533599_TRBJ2-7	4.56E-05	0.000168664	-0.639805326	0.639805326	M1	Male	trans
cg22168087_RNU6-59P	4.56E-05	0.000168665	0.570087375	0.570087375	M1	Male	trans
cg02207084_FAR2P1	4.56E-05	0.000168666	-0.788085164	0.788085164	M1	Male	trans
cg15676015_ENSG00000232886	4.56E-05	0.000168666	7.619537488	7.619537488	M1	Male	trans
cg24968733_RAC1P5	4.56E-05	0.000168666	-0.824047894	0.824047894	M1	Male	trans
cg14182120_AMH	4.56E-05	0.000168666	-1.140232705	1.140232705	M1	Male	trans
cg04489243_LINC01055	4.56E-05	0.000168666	-0.933243735	0.933243735	M1	Male	trans
cg01378439_ENSG00000229863	4.56E-05	0.000168666	-0.815166662	0.815166662	M1	Male	trans
cg11674404_TUBBP6	4.56E-05	0.000168666	0.682976687	0.682976687	M1	Male	trans
cg03033996_OPN1LW	4.56E-05	0.000168666	-0.20411686	0.20411686	M1	Male	trans
cg24908618_SCEL	4.56E-05	0.000168666	0.545116946	0.545116946	M1	Male	trans
cg12607106_MIR26A1	4.56E-05	0.000168666	-1.237219789	1.237219789	M1	Male	trans
cg08406402_ATP1A2	4.56E-05	0.000168666	-0.828693864	0.828693864	M1	Male	trans
cg05244234_CELA3A	4.56E-05	0.000168666	0.715964829	0.715964829	M1	Male	trans
cg22548845_RNY4P25	4.56E-05	0.000168666	-0.622417723	0.622417723	M1	Male	trans
cg17693656_TBXAS1	4.56E-05	0.000168666	-0.28349399	0.28349399	M1	Male	trans
cg07675898_TEX37	4.56E-05	0.000168666	-0.628743	0.628743	M1	Male	trans
cg06494135_IGHG2	4.56E-05	0.000168666	-0.44618021	0.44618021	M1	Male	trans
cg20910935_RN7SL558P	4.56E-05	0.000168666	-0.442229795	0.442229795	M1	Male	trans
cg15125392_RPL23AP89	4.56E-05	0.000168666	-0.217005857	0.217005857	M1	Male	trans
cg15125392_RAET1M	4.56E-05	0.000168666	-0.471225119	0.471225119	M1	Male	trans
cg15125392_RPL7P33	4.56E-05	0.000168666	-0.400319365	0.400319365	M1	Male	trans
cg15125392_C11orf98P1	4.56E-05	0.000168666	-0.144996819	0.144996819	M1	Male	trans
cg15125392_RPS19P7	4.56E-05	0.000168666	-0.58885176	0.58885176	M1	Male	trans
cg15125392_OR4C3	4.56E-05	0.000168666	-0.471225119	0.471225119	M1	Male	trans
cg15125392_RNU6-1243P	4.56E-05	0.000168666	-0.471225119	0.471225119	M1	Male	trans
cg15125392_GPC6-AS1	4.56E-05	0.000168666	-0.551572328	0.551572328	M1	Male	trans
cg15125392_SNORD114-14	4.56E-05	0.000168666	-0.087493068	0.087493068	M1	Male	trans
cg15125392_RNU6-359P	4.56E-05	0.000168666	-0.431563492	0.431563492	M1	Male	trans
cg15125392_ENSG00000201710	4.56E-05	0.000168666	-0.492533684	0.492533684	M1	Male	trans
cg15125392_ENSG00000205300	4.56E-05	0.000168666	-0.258428203	0.258428203	M1	Male	trans
cg15125392_ENSG00000224404	4.56E-05	0.000168666	-0.531217937	0.531217937	M1	Male	trans
cg15125392_ENSG00000228528	4.56E-05	0.000168666	-0.942450237	0.942450237	M1	Male	trans
cg15125392_ENSG00000237761	4.56E-05	0.000168666	-0.476945815	0.476945815	M1	Male	trans
cg15125392_OR6K4P	4.56E-05	0.000168666	-0.745628149	0.745628149	M1	Male	trans
cg15125392_UBBP3	4.56E-05	0.000168666	-0.548120718	0.548120718	M1	Male	trans
cg15125392_RNA5SP191	4.56E-05	0.000168666	-0.743399385	0.743399385	M1	Male	trans
cg15125392_SNORA70J	4.56E-05	0.000168666	-1.05056471	1.05056471	M1	Male	trans
cg15125392_RN7SL720P	4.56E-05	0.000168666	-0.305529283	0.305529283	M1	Male	trans
cg15125392_AIFM1P1	4.56E-05	0.000168666	-0.745628149	0.745628149	M1	Male	trans
cg15125392_MAPKAPK5P1	4.56E-05	0.000168666	-1.05056471	1.05056471	M1	Male	trans
cg15125392_TRIM48	4.56E-05	0.000168666	-1.05056471	1.05056471	M1	Male	trans
cg15125392_OR10D4P	4.56E-05	0.000168666	-1.05056471	1.05056471	M1	Male	trans
cg15125392_LINC01075	4.56E-05	0.000168666	-1.05056471	1.05056471	M1	Male	trans
cg15125392_OR4N2	4.56E-05	0.000168666	-0.047823257	0.047823257	M1	Male	trans
cg15125392_OR4L1	4.56E-05	0.000168666	-0.460785158	0.460785158	M1	Male	trans
cg15125392_KRTAP4-11	4.56E-05	0.000168666	-0.745628149	0.745628149	M1	Male	trans
cg15125392_ENSG00000186678	4.56E-05	0.000168666	-0.745628149	0.745628149	M1	Male	trans
cg15125392_ENSG00000212586	4.56E-05	0.000168666	-1.05056471	1.05056471	M1	Male	trans
cg15125392_MIR450B	4.56E-05	0.000168666	-1.05056471	1.05056471	M1	Male	trans
cg15125392_ENSG00000223948	4.56E-05	0.000168666	-1.05056471	1.05056471	M1	Male	trans
cg15125392_ENSG00000225906	4.56E-05	0.000168666	-0.745628149	0.745628149	M1	Male	trans
cg15125392_ENSG00000232211	4.56E-05	0.000168666	-1.05056471	1.05056471	M1	Male	trans
cg15125392_ENSG00000232395	4.56E-05	0.000168666	-0.745628149	0.745628149	M1	Male	trans
cg15125392_ENSG00000233103	4.56E-05	0.000168666	-1.05056471	1.05056471	M1	Male	trans
cg15125392_ENSG00000234441	4.56E-05	0.000168666	-0.172919611	0.172919611	M1	Male	trans
cg15125392_ENSG00000241722	4.56E-05	0.000168666	-1.05056471	1.05056471	M1	Male	trans
cg10736692_ZNF775-AS1	4.56E-05	0.000168666	-4.392732353	4.392732353	M1	Male	trans
cg16247465_MNX1-AS1	4.56E-05	0.000168666	-0.84651114	0.84651114	M1	Male	trans
cg18339359_TECRP1	4.56E-05	0.000168666	-0.999097668	0.999097668	M1	Male	trans
cg14050009_ENSG00000213851	4.56E-05	0.000168666	-1.291290022	1.291290022	M1	Male	trans
cg19271242_ENSG00000213669	4.56E-05	0.000168666	-0.402903323	0.402903323	M1	Male	trans
cg14409406_NOL9	4.56E-05	0.000168666	-0.608080296	0.608080296	M1	Male	trans
cg25364009_OR8A1	4.56E-05	0.000168666	-0.123402357	0.123402357	M1	Male	trans
cg25364009_MIR8485	4.56E-05	0.000168666	-0.704150748	0.704150748	M1	Male	trans
cg25364009_MTCYBP8	4.56E-05	0.000168666	-1.019484612	1.019484612	M1	Male	trans
cg25364009_RNA5SP140	4.56E-05	0.000168666	-1.019484612	1.019484612	M1	Male	trans
cg25364009_BPESC1	4.56E-05	0.000168666	-1.019484612	1.019484612	M1	Male	trans
cg25364009_RNA5SP306	4.56E-05	0.000168666	-1.019484612	1.019484612	M1	Male	trans
cg25364009_UQCRHP3	4.56E-05	0.000168666	-0.778104072	0.778104072	M1	Male	trans
cg25364009_LINC00358	4.56E-05	0.000168666	-1.019484612	1.019484612	M1	Male	trans
cg25364009_ENSG00000207147	4.56E-05	0.000168666	-1.019484612	1.019484612	M1	Male	trans
cg25364009_U3	4.56E-05	0.000168666	-0.302461618	0.302461618	M1	Male	trans
cg25364009_ENSG00000216754	4.56E-05	0.000168666	-1.019484612	1.019484612	M1	Male	trans
cg25364009_ENSG00000221148	4.56E-05	0.000168666	-1.019484612	1.019484612	M1	Male	trans
cg25364009_ENSG00000223917	4.56E-05	0.000168666	-1.019484612	1.019484612	M1	Male	trans
cg25364009_ENSG00000241345	4.56E-05	0.000168666	-1.019484612	1.019484612	M1	Male	trans
cg25364009_IGKV6D-41	4.56E-05	0.000168666	-0.72356935	0.72356935	M1	Male	trans
cg25364009_MIR588	4.56E-05	0.000168666	-0.72356935	0.72356935	M1	Male	trans
cg25364009_RPL17P2	4.56E-05	0.000168666	-0.72356935	0.72356935	M1	Male	trans
cg25364009_ZNF736P1Y	4.56E-05	0.000168666	-1.019484612	1.019484612	M1	Male	trans
cg25364009_ZNF736P2Y	4.56E-05	0.000168666	-1.019484612	1.019484612	M1	Male	trans
cg25364009_ENSG00000228400	4.56E-05	0.000168666	-0.671957786	0.671957786	M1	Male	trans
cg25364009_ENSG00000231460	4.56E-05	0.000168666	-0.360483966	0.360483966	M1	Male	trans
cg25364009_OR2T6	4.56E-05	0.000168666	-0.006346977	0.006346977	M1	Male	trans
cg25364009_RNU1-80P	4.56E-05	0.000168666	-0.457284309	0.457284309	M1	Male	trans
cg25364009_RN7SL231P	4.56E-05	0.000168666	-0.687336385	0.687336385	M1	Male	trans
cg25364009_ENSG00000235152	4.56E-05	0.000168666	-0.457284309	0.457284309	M1	Male	trans
cg04070200_TSPAN10	4.56E-05	0.000168667	-0.542019237	0.542019237	M1	Male	trans
cg16064295_RNU1-28P	4.56E-05	0.00016867	-0.714002427	0.714002427	M1	Male	trans
cg05302915_OBP2A	4.56E-05	0.000168672	-0.739591807	0.739591807	M1	Male	trans
cg21016503_LINC00316	4.56E-05	0.000168672	0.846173711	0.846173711	M1	Male	trans
cg16593845_ARPP19P2	4.56E-05	0.000168672	-0.777106921	0.777106921	M1	Male	trans
cg06690353_LINC02724	4.56E-05	0.000168677	-0.579589017	0.579589017	M1	Male	trans
cg15188881_FCGR1B	4.56E-05	0.000168679	-0.638984371	0.638984371	M1	Male	trans
cg06502685_ZNF793	4.56E-05	0.000168687	-0.464927696	0.464927696	M1	Male	trans
cg24169118_S100A11	4.56E-05	0.000168693	-0.505161854	0.505161854	M1	Male	trans
cg03230987_IL10	4.56E-05	0.000168693	-0.227253991	0.227253991	M1	Male	trans
cg07722359_NGF	4.56E-05	0.000168693	-1.394030248	1.394030248	M1	Male	trans
cg03098826_LCN8	4.56E-05	0.000168694	-0.582935832	0.582935832	M1	Male	trans
cg09918713_ENSG00000241281	4.56E-05	0.000168696	0.340916298	0.340916298	M1	Male	trans
cg02305803_ENSG00000236452	4.56E-05	0.000168698	-0.67101958	0.67101958	M1	Male	trans
cg11056334_IL33	4.56E-05	0.0001687	-0.417092618	0.417092618	M1	Male	trans
cg23767840_RNA5SP115	4.56E-05	0.0001687	-0.388859179	0.388859179	M1	Male	trans
cg07596643_ENSG00000201619	4.56E-05	0.0001687	0.436304479	0.436304479	M1	Male	trans
cg13391079_LINC00525	4.56E-05	0.0001687	-1.020580814	1.020580814	M1	Male	trans
cg04412054_IRX2	4.56E-05	0.0001687	-0.40162824	0.40162824	M1	Male	trans
cg24855134_CCT4P2	4.56E-05	0.0001687	-0.839784869	0.839784869	M1	Male	trans
cg06761167_EPB41L3	4.56E-05	0.0001687	-0.591085672	0.591085672	M1	Male	trans
cg24432193_LOXL4	4.56E-05	0.0001687	0.579852069	0.579852069	M1	Male	trans
cg23767840_ENSG00000237210	4.56E-05	0.0001687	-0.353392486	0.353392486	M1	Male	trans
cg26930498_KRTAP16-1	4.56E-05	0.0001687	-0.620882847	0.620882847	M1	Male	trans
cg03206304_ENSG00000235052	4.56E-05	0.0001687	-0.932915066	0.932915066	M1	Male	trans
cg17265722_HAO2-IT1	4.56E-05	0.0001687	-1.065319997	1.065319997	M1	Male	trans
cg17265722_CYCSP53	4.56E-05	0.0001687	-1.065319997	1.065319997	M1	Male	trans
cg17265722_RPL5P15	4.56E-05	0.0001687	-1.065319997	1.065319997	M1	Male	trans
cg17265722_OLIG3	4.56E-05	0.0001687	-1.065319997	1.065319997	M1	Male	trans
cg17265722_TRIM77	4.56E-05	0.0001687	-1.065319997	1.065319997	M1	Male	trans
cg17265722_MIR184	4.56E-05	0.0001687	-1.065319997	1.065319997	M1	Male	trans
cg17265722_IGLV2-33	4.56E-05	0.0001687	-1.065319997	1.065319997	M1	Male	trans
cg17265722_ENSG00000228361	4.56E-05	0.0001687	-1.065319997	1.065319997	M1	Male	trans
cg17265722_ENSG00000232089	4.56E-05	0.0001687	-1.065319997	1.065319997	M1	Male	trans
cg17265722_ENSG00000232418	4.56E-05	0.0001687	-1.065319997	1.065319997	M1	Male	trans
cg17265722_TAS2R16	4.56E-05	0.0001687	-0.477843523	0.477843523	M1	Male	trans
cg17265722_SLC10A2	4.56E-05	0.0001687	-0.524115706	0.524115706	M1	Male	trans
cg17265722_GJD2	4.56E-05	0.0001687	-0.196202902	0.196202902	M1	Male	trans
cg17265722_RPL15P20	4.56E-05	0.0001687	-0.619670063	0.619670063	M1	Male	trans
cg17265722_ENSG00000237503	4.56E-05	0.0001687	-0.342658376	0.342658376	M1	Male	trans
cg17265722_AHCYP4	4.56E-05	0.0001687	-0.756100572	0.756100572	M1	Male	trans
cg17265722_MTRES1P1	4.56E-05	0.0001687	-0.243124914	0.243124914	M1	Male	trans
cg17265722_MIR1252	4.56E-05	0.0001687	-0.287344276	0.287344276	M1	Male	trans
cg17265722_TRAV9-1	4.56E-05	0.0001687	-0.756100572	0.756100572	M1	Male	trans
cg17265722_MIR329-1	4.56E-05	0.0001687	-0.756100572	0.756100572	M1	Male	trans
cg17265722_ENSG00000237498	4.56E-05	0.0001687	-0.756100572	0.756100572	M1	Male	trans
cg17265722_ENSG00000242545	4.56E-05	0.0001687	-0.756100572	0.756100572	M1	Male	trans
cg10295807_ENSG00000213393	4.56E-05	0.0001687	-0.551749467	0.551749467	M1	Male	trans
cg24578004_FCAMR	4.56E-05	0.000168703	-0.832881974	0.832881974	M1	Male	trans
cg04414539_ENSG00000232886	4.56E-05	0.000168703	-0.621412423	0.621412423	M1	Male	trans
cg03559183_RN7SL63P	4.56E-05	0.000168704	-0.519095886	0.519095886	M1	Male	trans
cg19469373_RNF212	4.56E-05	0.000168704	0.81929307	0.81929307	M1	Male	trans
cg17324671_OR2A1	4.56E-05	0.000168704	-0.492819963	0.492819963	M1	Male	trans
cg14563921_PNMA6A	4.56E-05	0.000168706	-0.316713499	0.316713499	M1	Male	trans
cg00810208_EPHA8	4.56E-05	0.000168709	0.189929748	0.189929748	M1	Male	trans
cg17388638_IGHD4-4	4.56E-05	0.000168709	-0.518074283	0.518074283	M1	Male	trans
cg04750027_CPLX4	4.56E-05	0.00016871	-0.89932429	0.89932429	M1	Male	trans
cg21463709_TAC3	4.56E-05	0.00016871	0.373242337	0.373242337	M1	Male	trans
cg22280068_DIO2	4.56E-05	0.00016871	-0.791333852	0.791333852	M1	Male	trans
cg05258009_LDHD	4.56E-05	0.000168713	-0.597131553	0.597131553	M1	Male	trans
cg27449937_ENSG00000227733	4.56E-05	0.000168714	0.675146816	0.675146816	M1	Male	trans
cg05597431_FOXD3	4.56E-05	0.000168714	-0.484002225	0.484002225	M1	Male	trans
cg18320766_RAET1K	4.56E-05	0.000168718	0.551820579	0.551820579	M1	Male	trans
cg06235057_KIR2DL1	4.56E-05	0.000168718	-0.357772981	0.357772981	M1	Male	trans
cg19408449_DRD1	4.56E-05	0.000168718	-0.391221848	0.391221848	M1	Male	trans
cg11086960_GLO1	4.56E-05	0.00016872	-0.717736305	0.717736305	M1	Male	trans
cg00894361_GCM2	4.56E-05	0.000168721	0.564186012	0.564186012	M1	Male	trans
cg11056334_CD58	4.56E-05	0.000168721	-0.334970547	0.334970547	M1	Male	trans
cg15877096_ENSG00000223867	4.56E-05	0.000168725	-1.067380373	1.067380373	M1	Male	trans
cg25958450_ALPL	4.56E-05	0.000168728	0.499265022	0.499265022	M1	Male	trans
cg04099454_CDRT15P1	4.56E-05	0.000168728	0.583202722	0.583202722	M1	Male	trans
cg24711324_NEK5	4.56E-05	0.000168729	-0.572441944	0.572441944	M1	Male	trans
cg20121803_ENSG00000236668	4.56E-05	0.000168731	0.325963213	0.325963213	M1	Male	trans
cg13370086_SRBD1	4.56E-05	0.000168731	-0.807425651	0.807425651	M1	Male	trans
cg12664613_ENSG00000233720	4.56E-05	0.000168734	-0.673723488	0.673723488	M1	Male	trans
cg04489243_IGLJ2	4.56E-05	0.000168736	-0.756117781	0.756117781	M1	Male	trans
cg05887049_RN7SL668P	4.56E-05	0.000168736	-0.811605816	0.811605816	M1	Male	trans
cg27601182_ACTG1P10	4.56E-05	0.000168738	0.723031748	0.723031748	M1	Male	trans
cg20945531_DNM3-IT1	4.56E-05	0.000168742	-0.643863307	0.643863307	M1	Male	trans
cg05304815_PDE4C	4.56E-05	0.000168743	0.72908897	0.72908897	M1	Male	trans
cg01226797_RNU6-858P	4.56E-05	0.000168743	-0.639016415	0.639016415	M1	Male	trans
cg07116010_IRX6	4.56E-05	0.000168747	0.455082589	0.455082589	M1	Male	trans
cg04101572_TFAP2B	4.56E-05	0.000168747	-0.607076958	0.607076958	M1	Male	trans
cg14732488_MIR1261	4.56E-05	0.000168747	-0.595976097	0.595976097	M1	Male	trans
cg12845678_SLC8B1	4.56E-05	0.000168747	0.604787928	0.604787928	M1	Male	trans
cg02792740_ANKRD17	4.56E-05	0.000168747	0.60744254	0.60744254	M1	Male	trans
cg16773502_ENSG00000236800	4.56E-05	0.000168747	-0.700946408	0.700946408	M1	Male	trans
cg03120254_ENSG00000239008	4.56E-05	0.000168747	-1.551564975	1.551564975	M1	Male	trans
cg09755512_RNU6-28P	4.56E-05	0.000168749	-0.455176617	0.455176617	M1	Male	trans
cg24232370_SMARCE1P2	4.56E-05	0.000168749	-0.478697789	0.478697789	M1	Male	trans
cg22375104_ENSG00000237987	4.56E-05	0.000168749	-0.578528102	0.578528102	M1	Male	trans
cg23798064_SBF1P2	4.56E-05	0.00016875	-0.788833392	0.788833392	M1	Male	trans
cg27380499_RN7SL809P	4.56E-05	0.000168752	0.451583957	0.451583957	M1	Male	trans
cg04924345_ACTRT1P1	4.56E-05	0.000168754	-0.536011006	0.536011006	M1	Male	trans
cg05577657_ENSG00000232001	4.56E-05	0.000168754	-0.452142841	0.452142841	M1	Male	trans
cg08413370_IL9RP1	4.56E-05	0.000168758	-0.705969454	0.705969454	M1	Male	trans
cg20256870_KRTAP27-1	4.56E-05	0.000168759	-0.78528485	0.78528485	M1	Male	trans
cg05651243_OR10V1	4.56E-05	0.00016876	-0.624048177	0.624048177	M1	Male	trans
cg15654458_ENSG00000229960	4.56E-05	0.00016876	-0.592962484	0.592962484	M1	Male	trans
cg27018984_ENSG00000176349	4.56E-05	0.000168761	-0.583674301	0.583674301	M1	Male	trans
cg16425032_ENSG00000229213	4.56E-05	0.000168762	-0.820299612	0.820299612	M1	Male	trans
cg03332734_MIR1289-2	4.56E-05	0.000168763	-1.41729968	1.41729968	M1	Male	trans
cg10243609_FMO8P	4.56E-05	0.000168763	0.496099011	0.496099011	M1	Male	trans
cg05901196_RN7SL263P	4.56E-05	0.000168763	0.498448741	0.498448741	M1	Male	trans
cg04665311_RPL5P16	4.56E-05	0.000168764	-0.403925802	0.403925802	M1	Male	trans
cg10032131_MIR1238	4.56E-05	0.000168765	0.337917668	0.337917668	M1	Male	trans
cg13229245_ENSG00000170846	4.56E-05	0.000168765	0.360952267	0.360952267	M1	Male	trans
cg04726019_RPL9P31	4.56E-05	0.000168768	-0.370887559	0.370887559	M1	Male	trans
cg23151860_ABCB8	4.56E-05	0.000168768	-0.849128038	0.849128038	M1	Male	trans
cg08941533_PPP1R9A	4.56E-05	0.000168768	-0.952559774	0.952559774	M1	Male	trans
cg13468092_TRBV5-4	4.56E-05	0.000168768	-0.477674656	0.477674656	M1	Male	trans
cg16569309_HSD17B6	4.56E-05	0.00016877	-0.589110669	0.589110669	M1	Male	trans
cg24952959_SLC7A14	4.56E-05	0.000168771	0.361605875	0.361605875	M1	Male	trans
cg12067202_GRHL3	4.56E-05	0.000168777	0.392382919	0.392382919	M1	Male	trans
cg13799853_HMGB1P16	4.57E-05	0.000168778	0.47968275	0.47968275	M1	Male	trans
cg05608612_ENSG00000224797	4.57E-05	0.000168778	-0.56522791	0.56522791	M1	Male	trans
cg27651003_FAM32CP	4.57E-05	0.000168779	0.427600459	0.427600459	M1	Male	trans
cg07850274_XRN2	4.57E-05	0.000168779	-0.644785185	0.644785185	M1	Male	trans
cg22626897_RN7SKP90	4.57E-05	0.00016878	-0.482223712	0.482223712	M1	Male	trans
cg09774124_SNORD68	4.57E-05	0.000168781	-0.51680529	0.51680529	M1	Male	trans
cg04768463_LACRT	4.57E-05	0.000168782	-1.317836089	1.317836089	M1	Male	trans
cg10251456_ENSG00000240787	4.57E-05	0.000168784	-0.55154574	0.55154574	M1	Male	trans
cg08828819_C14orf180	4.57E-05	0.000168786	0.758379214	0.758379214	M1	Male	trans
cg20449048_ACTG1P10	4.57E-05	0.000168786	0.554885591	0.554885591	M1	Male	trans
cg14866567_ENSG00000236372	4.57E-05	0.000168788	-0.926330703	0.926330703	M1	Male	trans
cg20381404_IDH1	4.57E-05	0.000168789	0.373717007	0.373717007	M1	Male	trans
cg18452169_RNU1-56P	4.57E-05	0.000168793	-0.986768805	0.986768805	M1	Male	trans
cg14408831_EEF1A1P41	4.57E-05	0.000168796	-0.786478161	0.786478161	M1	Male	trans
cg27030245_SLC1A3	4.57E-05	0.000168801	0.559252937	0.559252937	M1	Male	trans
cg24855134_LINC01241	4.57E-05	0.000168803	-0.949171334	0.949171334	M1	Male	trans
cg25039694_FABP5P10	4.57E-05	0.000168803	-1.195015834	1.195015834	M1	Male	trans
cg22631913_CTAGE9	4.57E-05	0.000168803	0.688368894	0.688368894	M1	Male	trans
cg07405255_STEAP2	4.57E-05	0.000168804	-1.091621759	1.091621759	M1	Male	trans
cg12910951_C6orf58	4.57E-05	0.000168806	0.477371719	0.477371719	M1	Male	trans
cg10251456_ENSG00000235797	4.57E-05	0.000168806	-0.706031899	0.706031899	M1	Male	trans
cg07850274_EIF4G2	4.57E-05	0.000168806	-0.643942177	0.643942177	M1	Male	trans
cg02158095_LINC01805	4.57E-05	0.000168807	-0.43044964	0.43044964	M1	Male	trans
cg05154833_RN7SL306P	4.57E-05	0.000168815	-0.545306428	0.545306428	M1	Male	trans
cg07601093_DPY30	4.57E-05	0.000168816	0.900946301	0.900946301	M1	Male	trans
cg15072634_CCL17	4.57E-05	0.00016882	-0.616892287	0.616892287	M1	Male	trans
cg17324671_CBX1P5	4.57E-05	0.00016882	-0.590934185	0.590934185	M1	Male	trans
cg17096979_ENSG00000237885	4.57E-05	0.000168825	-0.878498601	0.878498601	M1	Male	trans
cg08933691_RFPL4AL1	4.57E-05	0.000168826	-0.478636461	0.478636461	M1	Male	trans
cg02487130_RNU6-517P	4.57E-05	0.000168827	0.405088208	0.405088208	M1	Male	trans
cg02792740_VAPB	4.57E-05	0.000168828	0.556849026	0.556849026	M1	Male	trans
cg09499436_KRT7	4.57E-05	0.000168828	0.790264575	0.790264575	M1	Male	trans
cg27015054_LINC02667	4.57E-05	0.000168829	-0.487727883	0.487727883	M1	Male	trans
cg08024174_MIR633	4.57E-05	0.000168829	-0.669851912	0.669851912	M1	Male	trans
cg23238869_RNU6-35P	4.57E-05	0.00016883	-0.661972597	0.661972597	M1	Male	trans
cg07096305_SERINC3	4.57E-05	0.000168831	0.516646474	0.516646474	M1	Male	trans
cg01722343_ENSG00000173366	4.57E-05	0.000168841	2.745086977	2.745086977	M1	Male	trans
cg08661992_ANKRD63	4.57E-05	0.000168841	-0.513894718	0.513894718	M1	Male	trans
cg01660000_ATP1B4	4.57E-05	0.000168843	-0.597705801	0.597705801	M1	Male	trans
cg20505445_RNY4P36	4.57E-05	0.000168843	-0.497696216	0.497696216	M1	Male	trans
cg08955483_OR13C8	4.57E-05	0.000168843	-0.415989559	0.415989559	M1	Male	trans
cg01617432_PLAU	4.57E-05	0.000168847	0.546849125	0.546849125	M1	Male	trans
cg06757548_ENSG00000234938	4.57E-05	0.000168849	0.828087262	0.828087262	M1	Male	trans
cg08955483_EPHA8	4.57E-05	0.000168851	-0.232840492	0.232840492	M1	Male	trans
cg17388638_RN7SKP76	4.57E-05	0.000168854	-0.461702166	0.461702166	M1	Male	trans
cg06195376_ENSG00000233778	4.57E-05	0.000168855	-1.677689807	1.677689807	M1	Male	trans
cg19408449_OR2T5	4.57E-05	0.000168858	-0.508346924	0.508346924	M1	Male	trans
cg17969084_IGKV1D-8	4.57E-05	0.000168861	0.697810114	0.697810114	M1	Male	trans
cg07264993_ENSG00000241255	4.57E-05	0.000168861	-0.530636949	0.530636949	M1	Male	trans
cg20007245_CTAG2	4.57E-05	0.000168862	0.122569258	0.122569258	M1	Male	trans
cg13844904_GALNT8	4.57E-05	0.000168862	-0.153457	0.153457	M1	Male	trans
cg04527761_CLCN3P1	4.57E-05	0.000168862	-0.522296024	0.522296024	M1	Male	trans
cg08229224_ARHGAP18	4.57E-05	0.000168862	-0.467994076	0.467994076	M1	Male	trans
cg08033998_ENSG00000236921	4.57E-05	0.000168863	-0.505717525	0.505717525	M1	Male	trans
cg14409406_AIMP1	4.57E-05	0.000168864	-0.624916669	0.624916669	M1	Male	trans
cg17309090_GABRA2	4.57E-05	0.000168864	-0.860607845	0.860607845	M1	Male	trans
cg18754417_ACRBP	4.57E-05	0.000168864	-0.651357213	0.651357213	M1	Male	trans
cg14015211_RNA5SP205	4.57E-05	0.000168868	-0.656850417	0.656850417	M1	Male	trans
cg08438705_RNU6-1138P	4.57E-05	0.000168868	-0.697025994	0.697025994	M1	Male	trans
cg17324671_AVIL	4.57E-05	0.000168868	-0.5124689	0.5124689	M1	Male	trans
cg22504122_ENSG00000223754	4.57E-05	0.000168869	0.686230695	0.686230695	M1	Male	trans
cg24636969_ENSG00000228039	4.57E-05	0.00016887	0.49707285	0.49707285	M1	Male	trans
cg17971947_DEFB136	4.57E-05	0.00016887	-1.08359711	1.08359711	M1	Male	trans
cg16857912_ST13P21	4.57E-05	0.000168871	-0.646369305	0.646369305	M1	Male	trans
cg23496358_ENSG00000235139	4.57E-05	0.000168873	-0.593706376	0.593706376	M1	Male	trans
cg15306546_PRDM16	4.57E-05	0.000168873	-0.450554036	0.450554036	M1	Male	trans
cg08328441_RHO	4.57E-05	0.000168875	-0.819950037	0.819950037	M1	Male	trans
cg23516310_RPS26P5	4.57E-05	0.000168877	0.95504289	0.95504289	M1	Male	trans
cg12427264_SCAMP2	4.57E-05	0.000168883	0.587321516	0.587321516	M1	Male	trans
cg13797425_ENSG00000226410	4.57E-05	0.000168885	0.710973339	0.710973339	M1	Male	trans
cg24243314_RNU6-526P	4.57E-05	0.000168886	0.422325303	0.422325303	M1	Male	trans
cg00845152_LINC02645	4.57E-05	0.000168888	-0.554034353	0.554034353	M1	Male	trans
cg05828971_TRBV6-1	4.57E-05	0.000168892	-0.983288253	0.983288253	M1	Male	trans
cg04438156_NKX1-1	4.57E-05	0.000168892	-1.071116564	1.071116564	M1	Male	trans
cg06029904_UGT3A1	4.57E-05	0.000168894	-0.451707203	0.451707203	M1	Male	trans
cg22036614_CSMD3	4.57E-05	0.000168897	-0.717535167	0.717535167	M1	Male	trans
cg15627834_SERPINA6	4.57E-05	0.000168897	-0.57329187	0.57329187	M1	Male	trans
cg02760915_SNORD18B	4.57E-05	0.000168898	-0.258461757	0.258461757	M1	Male	trans
cg13339009_ENSG00000236425	4.57E-05	0.000168906	-0.382700281	0.382700281	M1	Male	trans
cg06747314_IGKC	4.57E-05	0.000168906	-0.869647232	0.869647232	M1	Male	trans
cg07793432_TOGARAM1	4.57E-05	0.000168906	-0.715346108	0.715346108	M1	Male	trans
cg09055743_TCERG1L-AS1	4.57E-05	0.000168906	-0.768664074	0.768664074	M1	Male	trans
cg25983677_HLTF-AS1	4.57E-05	0.000168906	0.64013626	0.64013626	M1	Male	trans
cg25983677_MIR548A2	4.57E-05	0.000168906	0.64013626	0.64013626	M1	Male	trans
cg25983677_RN7SL22P	4.57E-05	0.000168906	0.524630309	0.524630309	M1	Male	trans
cg25983677_RPL21P131	4.57E-05	0.000168906	0.827684401	0.827684401	M1	Male	trans
cg25983677_DEFB125	4.57E-05	0.000168906	0.64013626	0.64013626	M1	Male	trans
cg25983677_ENSG00000232465	4.57E-05	0.000168906	0.64013626	0.64013626	M1	Male	trans
cg25983677_SNORD58C	4.57E-05	0.000168906	0.51477816	0.51477816	M1	Male	trans
cg25983677_RNU7-173P	4.57E-05	0.000168906	0.591391395	0.591391395	M1	Male	trans
cg25983677_OR5BS1P	4.57E-05	0.000168906	0.443731271	0.443731271	M1	Male	trans
cg25983677_ENSG00000225044	4.57E-05	0.000168906	0.901930225	0.901930225	M1	Male	trans
cg25983677_ENSG00000226515	4.57E-05	0.000168906	0.901930225	0.901930225	M1	Male	trans
cg25983677_ENSG00000235434	4.57E-05	0.000168906	0.314967697	0.314967697	M1	Male	trans
cg25983677_FAM9A	4.57E-05	0.000168906	0.404555924	0.404555924	M1	Male	trans
cg24605553_MOXD2P	4.57E-05	0.000168906	0.873040705	0.873040705	M1	Male	trans
cg15488978_ENSG00000236111	4.57E-05	0.000168908	-0.473012933	0.473012933	M1	Male	trans
cg17623793_SMIM21	4.57E-05	0.000168908	-0.505549437	0.505549437	M1	Male	trans
cg27294209_POM121L7P	4.57E-05	0.00016891	-1.026163698	1.026163698	M1	Male	trans
cg10830219_ENSG00000243384	4.57E-05	0.00016891	0.649662373	0.649662373	M1	Male	trans
cg00407231_TRBJ2-2	4.57E-05	0.000168911	-0.643858087	0.643858087	M1	Male	trans
cg15877096_VN2R1P	4.57E-05	0.000168911	-0.873953096	0.873953096	M1	Male	trans
cg14198352_RN7SL499P	4.57E-05	0.000168914	-0.89457669	0.89457669	M1	Male	trans
cg22036614_KRTAP25-1	4.57E-05	0.000168916	-0.365987642	0.365987642	M1	Male	trans
cg12156661_VRTN	4.57E-05	0.000168917	-0.444224982	0.444224982	M1	Male	trans
cg00333184_SPDYE12P	4.57E-05	0.000168925	-0.589481865	0.589481865	M1	Male	trans
cg23036452_IRGC	4.57E-05	0.000168927	-0.533589779	0.533589779	M1	Male	trans
cg24890640_RN7SKP275	4.57E-05	0.000168928	-0.513862528	0.513862528	M1	Male	trans
cg21369563_WSCD2	4.57E-05	0.000168929	-0.613884095	0.613884095	M1	Male	trans
cg02096001_ENSG00000236550	4.57E-05	0.000168931	0.745525569	0.745525569	M1	Male	trans
cg14409406_SH3BGRL2	4.57E-05	0.000168933	-0.591301154	0.591301154	M1	Male	trans
cg00490039_RNU6-808P	4.57E-05	0.000168933	-0.516229582	0.516229582	M1	Male	trans
cg20844221_SPDYC	4.57E-05	0.000168933	0.763250637	0.763250637	M1	Male	trans
cg13845724_ENSG00000229032	4.57E-05	0.000168938	-0.614532277	0.614532277	M1	Male	trans
cg16156113_IGKV1D-16	4.57E-05	0.000168938	-0.514942238	0.514942238	M1	Male	trans
cg10669142_SMTNL1	4.57E-05	0.00016894	0.623015492	0.623015492	M1	Male	trans
cg24169118_ENSG00000225559	4.57E-05	0.000168942	-0.455028732	0.455028732	M1	Male	trans
cg14646974_UST-AS1	4.57E-05	0.000168942	-0.554053758	0.554053758	M1	Male	trans
cg10187902_RPL17P19	4.57E-05	0.000168942	-0.837963461	0.837963461	M1	Male	trans
cg06103624_RSPH3	4.57E-05	0.000168942	-0.617099634	0.617099634	M1	Male	trans
cg18592093_DMRT2	4.57E-05	0.000168942	-0.779064165	0.779064165	M1	Male	trans
cg22883893_RNU5E-9P	4.57E-05	0.000168942	0.620096542	0.620096542	M1	Male	trans
cg19408449_SP110	4.57E-05	0.000168942	-0.349548155	0.349548155	M1	Male	trans
cg12584394_IFITM5	4.57E-05	0.000168942	1.418235236	1.418235236	M1	Male	trans
cg16712416_GAGE2A	4.57E-05	0.000168943	-0.59446523	0.59446523	M1	Male	trans
cg05073233_KRT24	4.57E-05	0.000168945	0.683887843	0.683887843	M1	Male	trans
cg11086960_C16orf72	4.57E-05	0.000168945	-0.717257359	0.717257359	M1	Male	trans
cg22280068_RPL7P46	4.57E-05	0.000168945	-0.65429341	0.65429341	M1	Male	trans
cg23203812_CBLN1	4.57E-05	0.000168946	-0.463660417	0.463660417	M1	Male	trans
cg08271031_FTH1P12	4.57E-05	0.000168952	0.781619734	0.781619734	M1	Male	trans
cg14560276_CCNB1IP1P2	4.57E-05	0.000168952	-0.752049743	0.752049743	M1	Male	trans
cg14193001_TRBV3-1	4.57E-05	0.000168952	-0.47904652	0.47904652	M1	Male	trans
cg00739004_ENSG00000229672	4.57E-05	0.00016896	-1.228447735	1.228447735	M1	Male	trans
cg03734225_DLG1-AS1	4.57E-05	0.000168962	-0.587802583	0.587802583	M1	Male	trans
cg24711324_CXXC4	4.57E-05	0.000168963	-0.550119469	0.550119469	M1	Male	trans
cg24439232_SLITRK2	4.57E-05	0.000168965	-0.28813313	0.28813313	M1	Male	trans
cg14210607_ENSG00000237713	4.57E-05	0.000168965	0.557375392	0.557375392	M1	Male	trans
cg10034640_RNU6-606P	4.57E-05	0.000168967	-0.475179441	0.475179441	M1	Male	trans
cg22052629_MTREX	4.57E-05	0.000168969	-0.579531346	0.579531346	M1	Male	trans
cg08151654_ACTG1P19	4.57E-05	0.000168971	-0.505112527	0.505112527	M1	Male	trans
cg16223665_ENSG00000235575	4.57E-05	0.000168971	-0.676045858	0.676045858	M1	Male	trans
cg14267705_NOS2P2	4.57E-05	0.000168972	-0.846635561	0.846635561	M1	Male	trans
cg11987596_RNU1-134P	4.57E-05	0.000168976	-0.602196355	0.602196355	M1	Male	trans
cg22705761_SPATA31C1	4.57E-05	0.000168978	-0.586083024	0.586083024	M1	Male	trans
cg25716065_LOXL2	4.57E-05	0.000168984	0.482526291	0.482526291	M1	Male	trans
cg15701795_SOX15	4.57E-05	0.000168984	-0.65843783	0.65843783	M1	Male	trans
cg08056069_ZNF72P	4.57E-05	0.000168984	0.633141506	0.633141506	M1	Male	trans
cg27391934_ENSG00000234503	4.57E-05	0.000168984	0.373444829	0.373444829	M1	Male	trans
cg21316960_NLRP2	4.57E-05	0.000168985	-0.617496851	0.617496851	M1	Male	trans
cg16767880_RPS2	4.57E-05	0.000168988	0.513899228	0.513899228	M1	Male	trans
cg17348378_OR7E91P	4.57E-05	0.000168992	-0.657812145	0.657812145	M1	Male	trans
cg21298523_RPL23AP12	4.57E-05	0.000168992	0.533160006	0.533160006	M1	Male	trans
cg11263225_MIR28	4.57E-05	0.000168994	-0.958126493	0.958126493	M1	Male	trans
cg08994981_ENSG00000231100	4.57E-05	0.000168997	-1.191901299	1.191901299	M1	Male	trans
cg14584450_ZNF714	4.57E-05	0.000169	-0.336129101	0.336129101	M1	Male	trans
cg03129394_ROBO4	4.57E-05	0.000169001	-0.667297148	0.667297148	M1	Male	trans
cg19991780_REN	4.57E-05	0.000169001	-0.483130438	0.483130438	M1	Male	trans
cg01062838_TADA1	4.57E-05	0.000169003	-0.836640334	0.836640334	M1	Male	trans
cg08640059_RPSAP44	4.57E-05	0.000169003	-1.340459907	1.340459907	M1	Male	trans
cg26369178_ZIM3	4.57E-05	0.000169003	-0.788354119	0.788354119	M1	Male	trans
cg11674404_UBE2L3	4.57E-05	0.000169006	-0.478016629	0.478016629	M1	Male	trans
cg06502685_USH2A	4.57E-05	0.000169007	-0.510109895	0.510109895	M1	Male	trans
cg05154833_TNFRSF13C	4.57E-05	0.000169008	-0.605722829	0.605722829	M1	Male	trans
cg17096979_IGHD6-6	4.57E-05	0.000169008	-0.955019833	0.955019833	M1	Male	trans
cg10695105_ENSG00000227399	4.57E-05	0.000169009	-0.84771436	0.84771436	M1	Male	trans
cg22052629_EIF4G2	4.57E-05	0.000169009	-0.553234978	0.553234978	M1	Male	trans
cg09828310_RNU6-953P	4.57E-05	0.000169018	-0.404710565	0.404710565	M1	Male	trans
cg02268738_SPACA6	4.57E-05	0.000169018	-0.560280246	0.560280246	M1	Male	trans
cg06696666_GUSBP5	4.57E-05	0.000169018	-0.954470218	0.954470218	M1	Male	trans
cg04608916_PHBP11	4.57E-05	0.000169018	-0.449063618	0.449063618	M1	Male	trans
cg22274117_ENSG00000236045	4.57E-05	0.000169018	0.733298399	0.733298399	M1	Male	trans
cg07405255_ENSG00000232811	4.57E-05	0.000169022	-1.003077868	1.003077868	M1	Male	trans
cg10905987_ENSG00000224100	4.57E-05	0.000169025	-0.695942605	0.695942605	M1	Male	trans
cg00658016_ZBTB16	4.57E-05	0.00016903	0.495831214	0.495831214	M1	Male	trans
cg12291533_DEFB109C	4.57E-05	0.000169031	-0.662911827	0.662911827	M1	Male	trans
cg09422908_GAPDHP48	4.57E-05	0.000169035	-0.842441191	0.842441191	M1	Male	trans
cg11587848_ENSG00000231397	4.57E-05	0.000169036	-0.464785081	0.464785081	M1	Male	trans
cg01201054_SIM1	4.57E-05	0.000169037	-0.70447602	0.70447602	M1	Male	trans
cg18094995_RNA5SP429	4.57E-05	0.000169037	-0.787493334	0.787493334	M1	Male	trans
cg09533857_RN7SKP245	4.57E-05	0.000169038	-0.834368972	0.834368972	M1	Male	trans
cg06025631_HSPE1P6	4.57E-05	0.000169042	0.431675608	0.431675608	M1	Male	trans
cg08780398_ENSG00000236676	4.57E-05	0.000169042	0.750073947	0.750073947	M1	Male	trans
cg27565599_RNU6-241P	4.57E-05	0.000169042	-0.389898955	0.389898955	M1	Male	trans
cg09705401_IGKV3D-11	4.58E-05	0.000169045	-0.686161675	0.686161675	M1	Male	trans
cg04342425_CDRT15	4.58E-05	0.000169045	-1.609207808	1.609207808	M1	Male	trans
cg04001978_CEACAMP10	4.58E-05	0.000169045	-0.702521538	0.702521538	M1	Male	trans
cg08533711_PRM2	4.58E-05	0.000169045	-0.432148438	0.432148438	M1	Male	trans
cg24968733_USP12-AS1	4.58E-05	0.000169049	-0.707348357	0.707348357	M1	Male	trans
cg15151670_FAM96AP2	4.58E-05	0.000169053	-0.467609114	0.467609114	M1	Male	trans
cg12149851_HECW1	4.58E-05	0.000169057	-0.139150094	0.139150094	M1	Male	trans
cg12671811_RNA5SP242	4.58E-05	0.000169057	-0.24708285	0.24708285	M1	Male	trans
cg20090283_ROBO4	4.58E-05	0.000169057	0.682995313	0.682995313	M1	Male	trans
cg11056334_TMEM248	4.58E-05	0.000169059	-0.383909062	0.383909062	M1	Male	trans
cg07568841_LOXL4	4.58E-05	0.000169061	0.499800785	0.499800785	M1	Male	trans
cg04212021_MIRLET7F2	4.58E-05	0.000169062	0.606097717	0.606097717	M1	Male	trans
cg25033405_NKX2-1	4.58E-05	0.000169064	-0.834835875	0.834835875	M1	Male	trans
cg01080012_ENSG00000229067	4.58E-05	0.000169068	-1.168184208	1.168184208	M1	Male	trans
cg08229224_KANSL1L	4.58E-05	0.000169068	-0.532446736	0.532446736	M1	Male	trans
cg25348374_HLA-S	4.58E-05	0.000169069	0.748312283	0.748312283	M1	Male	trans
cg04998498_GOLGA2P8	4.58E-05	0.000169069	-0.871155376	0.871155376	M1	Male	trans
cg07261940_GAPDHP32	4.58E-05	0.000169069	-0.424613549	0.424613549	M1	Male	trans
cg23909098_RN7SKP206	4.58E-05	0.000169069	0.280971295	0.280971295	M1	Male	trans
cg26162637_ENSG00000225416	4.58E-05	0.000169079	-0.43954948	0.43954948	M1	Male	trans
cg13229245_FRG1BP	4.58E-05	0.000169079	0.346141758	0.346141758	M1	Male	trans
cg14631896_UPF3AP2	4.58E-05	0.000169085	-0.659652355	0.659652355	M1	Male	trans
cg13133747_ENSG00000227834	4.58E-05	0.000169085	0.650114115	0.650114115	M1	Male	trans
cg21905437_CCT6P4	4.58E-05	0.000169088	0.649851271	0.649851271	M1	Male	trans
cg14560022_ZDHHC20P4	4.58E-05	0.000169089	-0.679701053	0.679701053	M1	Male	trans
cg22597706_RNU4-25P	4.58E-05	0.000169095	-0.46473265	0.46473265	M1	Male	trans
cg03367264_LINC01793	4.58E-05	0.000169095	0.44833569	0.44833569	M1	Male	trans
cg03966685_IGHMBP2	4.58E-05	0.000169096	0.589177601	0.589177601	M1	Male	trans
cg16156113_ENSG00000227309	4.58E-05	0.000169096	-0.40652469	0.40652469	M1	Male	trans
cg20349024_PABPC1P6	4.58E-05	0.000169096	0.473789033	0.473789033	M1	Male	trans
cg01391681_PABPC1L2B	4.58E-05	0.000169096	-0.494050908	0.494050908	M1	Male	trans
cg03655023_ZNF714	4.58E-05	0.000169097	-0.465260016	0.465260016	M1	Male	trans
cg22626897_ENSG00000235010	4.58E-05	0.000169097	-0.51356346	0.51356346	M1	Male	trans
cg17096979_HMGB1P10	4.58E-05	0.000169099	-0.918548694	0.918548694	M1	Male	trans
cg24704287_LINC01149	4.58E-05	0.000169102	0.525711469	0.525711469	M1	Male	trans
cg14733725_OR2W2P	4.58E-05	0.000169105	-0.670990166	0.670990166	M1	Male	trans
cg17779085_ZBTB7B	4.58E-05	0.000169105	-1.449819428	1.449819428	M1	Male	trans
cg14668447_OR52L1	4.58E-05	0.000169107	1.019824391	1.019824391	M1	Male	trans
cg11056334_MIGA1	4.58E-05	0.000169107	-0.403706314	0.403706314	M1	Male	trans
cg03655023_HDGFL3	4.58E-05	0.000169107	-0.559124786	0.559124786	M1	Male	trans
cg10251456_ACTC1	4.58E-05	0.000169108	-0.743562216	0.743562216	M1	Male	trans
cg11563784_AGGF1P1	4.58E-05	0.00016911	-0.410158568	0.410158568	M1	Male	trans
cg00743325_ENSG00000203266	4.58E-05	0.00016911	0.353609157	0.353609157	M1	Male	trans
cg15488978_SERINC4	4.58E-05	0.00016911	-0.281204407	0.281204407	M1	Male	trans
cg16963484_CD58	4.58E-05	0.000169122	-0.35784917	0.35784917	M1	Male	trans
cg12852285_SSBL5P	4.58E-05	0.000169122	-0.696807993	0.696807993	M1	Male	trans
cg11619434_AKR1B15	4.58E-05	0.000169122	-0.547996518	0.547996518	M1	Male	trans
cg16707092_MIR1302-6	4.58E-05	0.000169124	-0.918745378	0.918745378	M1	Male	trans
cg16999170_METTL21A	4.58E-05	0.000169126	-0.955158345	0.955158345	M1	Male	trans
cg01201054_KCNK12	4.58E-05	0.000169126	-0.594266581	0.594266581	M1	Male	trans
cg19455396_ENSG00000224691	4.58E-05	0.000169126	-1.100262049	1.100262049	M1	Male	trans
cg14691886_LINC01502	4.58E-05	0.000169126	-0.447067175	0.447067175	M1	Male	trans
cg09176287_RPL32P5	4.58E-05	0.000169126	0.604949537	0.604949537	M1	Male	trans
cg23151860_SKIV2L	4.58E-05	0.000169126	-0.783068561	0.783068561	M1	Male	trans
cg14267705_ZMPSTE24	4.58E-05	0.000169127	-0.82801532	0.82801532	M1	Male	trans
cg06832862_ANAPC1P6	4.58E-05	0.000169127	-0.718431105	0.718431105	M1	Male	trans
cg06747314_DLL3	4.58E-05	0.000169132	-0.360197572	0.360197572	M1	Male	trans
cg16569309_KRTCAP2P1	4.58E-05	0.000169132	-0.419887062	0.419887062	M1	Male	trans
cg04924345_SNORD88B	4.58E-05	0.000169135	-0.449851075	0.449851075	M1	Male	trans
cg19217778_C9orf92	4.58E-05	0.000169139	-0.450591134	0.450591134	M1	Male	trans
cg09098393_LOXL4	4.58E-05	0.000169142	0.596412955	0.596412955	M1	Male	trans
cg00166722_ENSG00000213315	4.58E-05	0.000169143	-0.457977918	0.457977918	M1	Male	trans
cg11056334_HLCS	4.58E-05	0.000169144	-0.407155702	0.407155702	M1	Male	trans
cg11867697_KCNQ5	4.58E-05	0.000169145	0.566634593	0.566634593	M1	Male	trans
cg26529963_STAC2	4.58E-05	0.000169145	-0.400331539	0.400331539	M1	Male	trans
cg08426938_CYRIB	4.58E-05	0.000169145	-0.488536578	0.488536578	M1	Male	trans
cg20121803_LINC02030	4.58E-05	0.000169145	0.621545923	0.621545923	M1	Male	trans
cg07850274_SAXO1	4.58E-05	0.000169146	-0.748916801	0.748916801	M1	Male	trans
cg00629730_MEF2B	4.58E-05	0.000169147	-0.48360472	0.48360472	M1	Male	trans
cg21873967_CSPG5	4.58E-05	0.000169151	-0.551816487	0.551816487	M1	Male	trans
cg07405255_MTCO1P29	4.58E-05	0.000169151	-0.806723296	0.806723296	M1	Male	trans
cg06864684_RFPL2	4.58E-05	0.000169152	-0.624532216	0.624532216	M1	Male	trans
cg21400562_ENSG00000237101	4.58E-05	0.000169153	-1.022593439	1.022593439	M1	Male	trans
cg21415853_RPS15AP17	4.58E-05	0.000169153	-0.494759836	0.494759836	M1	Male	trans
cg10893132_RN7SL274P	4.58E-05	0.000169155	-1.094980112	1.094980112	M1	Male	trans
cg00837832_LINC02526	4.58E-05	0.000169155	-0.75714174	0.75714174	M1	Male	trans
cg17106653_RNU6-212P	4.58E-05	0.000169156	1.121543642	1.121543642	M1	Male	trans
cg20695805_ENSG00000232618	4.58E-05	0.000169156	0.533771068	0.533771068	M1	Male	trans
cg22255808_TMEFF1	4.58E-05	0.000169158	-0.261951261	0.261951261	M1	Male	trans
cg14369518_TOMM40P2	4.58E-05	0.000169159	-0.645558036	0.645558036	M1	Male	trans
cg02782331_PKIA	4.58E-05	0.000169159	-0.689950923	0.689950923	M1	Male	trans
cg14669419_LINC00844	4.58E-05	0.000169162	-0.741929673	0.741929673	M1	Male	trans
cg03179052_INPP5B	4.58E-05	0.000169163	-1.295972787	1.295972787	M1	Male	trans
cg05143174_ENSG00000243531	4.58E-05	0.000169173	-0.473862763	0.473862763	M1	Male	trans
cg16156113_INTS6L-AS1	4.58E-05	0.000169174	-0.432268192	0.432268192	M1	Male	trans
cg05353752_CCL17	4.58E-05	0.000169174	-0.614427998	0.614427998	M1	Male	trans
cg25033405_ENSG00000238575	4.58E-05	0.000169174	-0.565150806	0.565150806	M1	Male	trans
cg17096979_KIAA1143P2	4.58E-05	0.000169174	-1.582365861	1.582365861	M1	Male	trans
cg03330522_LINC01986	4.58E-05	0.000169175	-0.432955399	0.432955399	M1	Male	trans
cg08317284_ENSG00000230741	4.58E-05	0.000169175	1.194059678	1.194059678	M1	Male	trans
cg23073032_IQCJ	4.58E-05	0.000169176	0.562915965	0.562915965	M1	Male	trans
cg09809224_RPS8P10	4.58E-05	0.000169177	-0.527825428	0.527825428	M1	Male	trans
cg07793432_ESRRG	4.58E-05	0.000169177	-0.696349424	0.696349424	M1	Male	trans
cg10257000_ENSG00000223730	4.58E-05	0.000169178	-0.33775363	0.33775363	M1	Male	trans
cg05541722_NPM1P38	4.58E-05	0.000169181	-0.279235485	0.279235485	M1	Male	trans
cg05541722_RNA5SP130	4.58E-05	0.000169181	-0.621030563	0.621030563	M1	Male	trans
cg14267705_ZC3H15	4.58E-05	0.000169182	-0.789992398	0.789992398	M1	Male	trans
cg00713939_ENSG00000212455	4.58E-05	0.000169183	0.479003922	0.479003922	M1	Male	trans
cg08406402_ARPP19P1	4.58E-05	0.000169184	-0.694188923	0.694188923	M1	Male	trans
cg11775190_ENSG00000237601	4.58E-05	0.000169185	-1.123481954	1.123481954	M1	Male	trans
cg22463819_TRAV8-2	4.58E-05	0.000169188	-1.008037143	1.008037143	M1	Male	trans
cg24101364_ENSG00000229722	4.58E-05	0.000169191	-0.633136427	0.633136427	M1	Male	trans
cg13229245_RPL23AP57	4.58E-05	0.000169192	0.391522829	0.391522829	M1	Male	trans
cg01210264_ENSG00000233713	4.58E-05	0.000169194	-1.822355854	1.822355854	M1	Male	trans
cg08894280_BCORL1	4.58E-05	0.000169195	-1.363157061	1.363157061	M1	Male	trans
cg11086960_OGFOD1	4.58E-05	0.000169195	-0.706788324	0.706788324	M1	Male	trans
cg07850274_PRPF18	4.58E-05	0.000169196	-0.672384415	0.672384415	M1	Male	trans
cg16386040_CLPSL2	4.58E-05	0.000169198	1.006694534	1.006694534	M1	Male	trans
cg05690644_LINC02013	4.58E-05	0.0001692	0.715478563	0.715478563	M1	Male	trans
cg15593298_ALOX15B	4.58E-05	0.0001692	-0.85273394	0.85273394	M1	Male	trans
cg26791660_PSAT1P4	4.58E-05	0.0001692	0.671317595	0.671317595	M1	Male	trans
cg12606911_BMX	4.58E-05	0.0001692	0.346987717	0.346987717	M1	Male	trans
cg14135783_NPM1P31	4.58E-05	0.0001692	-0.442482271	0.442482271	M1	Male	trans
cg18927032_SLC25A34-AS1	4.58E-05	0.0001692	-0.488768296	0.488768296	M1	Male	trans
cg04678080_CPZ	4.58E-05	0.000169206	0.373963393	0.373963393	M1	Male	trans
cg10747979_AGXT2	4.58E-05	0.000169218	-0.348279288	0.348279288	M1	Male	trans
cg20444209_TBXA2R	4.58E-05	0.00016922	0.570496136	0.570496136	M1	Male	trans
cg14980498_ENSG00000230699	4.58E-05	0.000169226	-0.765552707	0.765552707	M1	Male	trans
cg20821566_NRM	4.58E-05	0.000169229	0.461121347	0.461121347	M1	Male	trans
cg19115205_RPL21P41	4.58E-05	0.000169231	-0.626509064	0.626509064	M1	Male	trans
cg09608134_FGF7P4	4.58E-05	0.000169231	0.556383203	0.556383203	M1	Male	trans
cg01495509_SUCLA2P2	4.58E-05	0.000169232	0.900731606	0.900731606	M1	Male	trans
cg25144860_VWA5B2	4.58E-05	0.000169238	-0.319849655	0.319849655	M1	Male	trans
cg14867071_PABPC1P2	4.58E-05	0.000169239	0.555738089	0.555738089	M1	Male	trans
cg20451596_RPL21P18	4.58E-05	0.000169242	-0.99483328	0.99483328	M1	Male	trans
cg14562619_PHYHD1	4.58E-05	0.000169242	-0.481057021	0.481057021	M1	Male	trans
cg26034147_ENSG00000241008	4.58E-05	0.000169244	-0.72365719	0.72365719	M1	Male	trans
cg17201960_KIF1A	4.58E-05	0.000169244	-0.077574859	0.077574859	M1	Male	trans
cg26096415_SNORA11	4.58E-05	0.00016925	0.83301536	0.83301536	M1	Male	trans
cg14611230_CGAS	4.58E-05	0.00016925	-0.398833043	0.398833043	M1	Male	trans
cg26612252_OR2W2P	4.58E-05	0.000169251	0.578962736	0.578962736	M1	Male	trans
cg24169118_RNU6-167P	4.58E-05	0.000169251	-0.376710018	0.376710018	M1	Male	trans
cg21360245_HNRNPFP1	4.58E-05	0.000169252	-0.398251705	0.398251705	M1	Male	trans
cg17180012_SLC17A1	4.58E-05	0.000169258	0.232013608	0.232013608	M1	Male	trans
cg15681326_ACTG1P10	4.58E-05	0.000169259	0.980667669	0.980667669	M1	Male	trans
cg14408831_RN7SL741P	4.58E-05	0.000169262	-0.83797233	0.83797233	M1	Male	trans
cg19194405_TCHH	4.58E-05	0.000169262	-0.304964703	0.304964703	M1	Male	trans
cg11090211_Y_RNA	4.58E-05	0.000169267	0.653206476	0.653206476	M1	Male	trans
cg21832144_LHX3	4.58E-05	0.000169268	-0.644457394	0.644457394	M1	Male	trans
cg11882358_ENSG00000237716	4.58E-05	0.000169275	-0.813207081	0.813207081	M1	Male	trans
cg05050466_OR7E130P	4.58E-05	0.000169277	-1.093082149	1.093082149	M1	Male	trans
cg22120018_MIR345	4.58E-05	0.000169278	-0.781749104	0.781749104	M1	Male	trans
cg22280068_LINC01725	4.58E-05	0.000169282	-0.712222353	0.712222353	M1	Male	trans
cg18890249_LCN1P2	4.58E-05	0.000169282	-1.029047043	1.029047043	M1	Male	trans
cg16894055_CXorf49	4.58E-05	0.000169283	-0.637208617	0.637208617	M1	Male	trans
cg14596422_ENSG00000236892	4.58E-05	0.000169285	0.79743544	0.79743544	M1	Male	trans
cg15113413_ENSG00000224132	4.58E-05	0.00016929	-1.07199171	1.07199171	M1	Male	trans
cg24711324_CTH	4.58E-05	0.000169291	-0.656526679	0.656526679	M1	Male	trans
cg18057692_RNA5S10	4.58E-05	0.000169292	-0.343641989	0.343641989	M1	Male	trans
cg07264993_GSPT2	4.58E-05	0.000169294	-0.49737381	0.49737381	M1	Male	trans
cg24525967_IGHJ3P	4.58E-05	0.000169294	-0.623812929	0.623812929	M1	Male	trans
cg24815934_FBN3	4.58E-05	0.000169294	0.693169008	0.693169008	M1	Male	trans
cg24968733_ENSG00000232361	4.58E-05	0.000169295	-0.849313055	0.849313055	M1	Male	trans
cg05688588_ENSG00000235858	4.58E-05	0.000169297	-0.672937313	0.672937313	M1	Male	trans
cg19351336_TRBV22OR9-2	4.58E-05	0.000169297	-0.826975531	0.826975531	M1	Male	trans
cg19351336_RNU6-271P	4.58E-05	0.000169297	-0.826975531	0.826975531	M1	Male	trans
cg19351336_HBBP1	4.58E-05	0.000169297	-0.586937891	0.586937891	M1	Male	trans
cg19351336_DEFB132	4.58E-05	0.000169297	-0.339714865	0.339714865	M1	Male	trans
cg19351336_ENSG00000213750	4.58E-05	0.000169297	-0.370935402	0.370935402	M1	Male	trans
cg19351336_NOLC1P1	4.58E-05	0.000169297	-0.826975531	0.826975531	M1	Male	trans
cg19351336_ENSG00000233842	4.58E-05	0.000169297	-0.586937891	0.586937891	M1	Male	trans
cg19351336_ENSG00000236151	4.58E-05	0.000169297	-0.826975531	0.826975531	M1	Male	trans
cg19351336_ENSG00000236920	4.58E-05	0.000169297	-0.826975531	0.826975531	M1	Male	trans
cg19351336_MTCO1P5	4.58E-05	0.000169297	-0.441492299	0.441492299	M1	Male	trans
cg19351336_SLN	4.58E-05	0.000169297	-0.18373034	0.18373034	M1	Male	trans
cg19351336_RNU1-55P	4.58E-05	0.000169297	-0.277491671	0.277491671	M1	Male	trans
cg00103855_LINC00993	4.58E-05	0.000169299	-0.82977673	0.82977673	M1	Male	trans
cg21873967_COA6-AS1	4.58E-05	0.0001693	-0.779212025	0.779212025	M1	Male	trans
cg07510230_ENSG00000227189	4.58E-05	0.000169305	0.521588368	0.521588368	M1	Male	trans
cg22352554_CICP5	4.58E-05	0.000169306	-0.708458332	0.708458332	M1	Male	trans
cg15139637_ENSG00000234356	4.58E-05	0.000169306	0.558443328	0.558443328	M1	Male	trans
cg22965079_ENSG00000236833	4.58E-05	0.000169307	0.882062007	0.882062007	M1	Male	trans
cg25737992_CDRT15	4.58E-05	0.000169309	-0.553860751	0.553860751	M1	Male	trans
cg26822175_SNORA74B	4.58E-05	0.000169309	-1.898404522	1.898404522	M1	Male	trans
cg03822676_PAICSP3	4.58E-05	0.000169309	-0.484368597	0.484368597	M1	Male	trans
cg09739726_OPN1SW	4.58E-05	0.00016931	-0.94277478	0.94277478	M1	Male	trans
cg24114899_OTOG	4.58E-05	0.000169311	-0.729693142	0.729693142	M1	Male	trans
cg05747874_ANKRD60	4.58E-05	0.000169312	1.5172393	1.5172393	M1	Male	trans
cg15251010_DPY19L2P4	4.58E-05	0.000169315	-0.796695821	0.796695821	M1	Male	trans
cg23505243_ENSG00000228510	4.58E-05	0.000169315	-1.233648023	1.233648023	M1	Male	trans
cg25445017_HOXB1	4.59E-05	0.000169319	1.203867179	1.203867179	M1	Male	trans
cg07850274_PABPC5-AS1	4.59E-05	0.00016932	-1.040150978	1.040150978	M1	Male	trans
cg11935063_ENSG00000237137	4.59E-05	0.000169321	-0.570032955	0.570032955	M1	Male	trans
cg01861555_CARD14	4.59E-05	0.000169321	-1.824210888	1.824210888	M1	Male	trans
cg07331276_ENSG00000235583	4.59E-05	0.000169321	-0.564034558	0.564034558	M1	Male	trans
cg17839232_LINC01737	4.59E-05	0.000169321	-0.700141972	0.700141972	M1	Male	trans
cg02763565_RPS27P21	4.59E-05	0.000169327	-0.904714527	0.904714527	M1	Male	trans
cg21111523_SNORD115-43	4.59E-05	0.000169329	-0.405210693	0.405210693	M1	Male	trans
cg06290904_ZNF575	4.59E-05	0.000169329	0.92886137	0.92886137	M1	Male	trans
cg12869097_RPLP1	4.59E-05	0.000169332	-0.434200846	0.434200846	M1	Male	trans
cg04940822_FGF13-AS1	4.59E-05	0.000169333	0.821653012	0.821653012	M1	Male	trans
cg20498563_RIMBP2	4.59E-05	0.000169334	-1.022584496	1.022584496	M1	Male	trans
cg21543103_ENSG00000214526	4.59E-05	0.000169334	-0.726593948	0.726593948	M1	Male	trans
cg05230816_ENSG00000233275	4.59E-05	0.000169336	-0.22834774	0.22834774	M1	Male	trans
cg11067224_FAM181A	4.59E-05	0.000169343	-0.433463829	0.433463829	M1	Male	trans
cg07850274_CIBAR1P1	4.59E-05	0.000169346	-0.637042125	0.637042125	M1	Male	trans
cg16064295_MIER3	4.59E-05	0.000169356	-0.713620938	0.713620938	M1	Male	trans
cg15487521_RPL7P6	4.59E-05	0.000169357	-0.681985831	0.681985831	M1	Male	trans
cg04687371_MIR301B	4.59E-05	0.000169359	-0.478885579	0.478885579	M1	Male	trans
cg16237565_ENSG00000225172	4.59E-05	0.00016936	-0.359229209	0.359229209	M1	Male	trans
cg08004951_CRLF1	4.59E-05	0.00016936	-0.452833348	0.452833348	M1	Male	trans
cg12176654_ENSG00000226955	4.59E-05	0.000169361	-0.48835934	0.48835934	M1	Male	trans
cg03915648_RNU6-1322P	4.59E-05	0.000169361	0.695501174	0.695501174	M1	Male	trans
cg09554300_RPL23AP12	4.59E-05	0.000169365	0.496855885	0.496855885	M1	Male	trans
cg07712598_RPS16	4.59E-05	0.00016937	-0.679411907	0.679411907	M1	Male	trans
cg24092000_PALMD	4.59E-05	0.000169371	-0.549091376	0.549091376	M1	Male	trans
cg23151860_LENG8	4.59E-05	0.000169371	-0.9261593	0.9261593	M1	Male	trans
cg20968717_ELK2BP	4.59E-05	0.000169377	-0.26915565	0.26915565	M1	Male	trans
cg10100117_LCE3E	4.59E-05	0.00016938	-0.173818327	0.173818327	M1	Male	trans
cg11056334_LMBR1	4.59E-05	0.00016938	-0.388722654	0.388722654	M1	Male	trans
cg14994777_PLCB4	4.59E-05	0.000169384	-0.650798774	0.650798774	M1	Male	trans
cg21840153_TMEM256P2	4.59E-05	0.000169384	0.678517832	0.678517832	M1	Male	trans
cg03735043_ENSG00000229791	4.59E-05	0.000169384	-0.545542126	0.545542126	M1	Male	trans
cg06777189_FOXD4L3	4.59E-05	0.000169384	-0.404375372	0.404375372	M1	Male	trans
cg16975684_EEF1A1P34	4.59E-05	0.000169384	-0.426267554	0.426267554	M1	Male	trans
cg01201054_RN7SL614P	4.59E-05	0.000169389	-0.533270877	0.533270877	M1	Male	trans
cg19985056_AR	4.59E-05	0.000169391	0.469427444	0.469427444	M1	Male	trans
cg27662789_MIR3074	4.59E-05	0.000169391	0.572460323	0.572460323	M1	Male	trans
cg12113013_IGKV1OR-2	4.59E-05	0.000169391	-0.428154407	0.428154407	M1	Male	trans
cg09217797_ENSG00000229271	4.59E-05	0.000169393	1.574945797	1.574945797	M1	Male	trans
cg14267705_ENSG00000201882	4.59E-05	0.000169393	-0.706020616	0.706020616	M1	Male	trans
cg26015683_OR13D2P	4.59E-05	0.000169393	0.469993551	0.469993551	M1	Male	trans
cg08818130_ENSG00000238267	4.59E-05	0.000169395	-0.988706819	0.988706819	M1	Male	trans
cg03229431_ENSG00000232680	4.59E-05	0.000169397	-0.631922668	0.631922668	M1	Male	trans
cg20951978_MEIS1-AS2	4.59E-05	0.000169399	0.641527395	0.641527395	M1	Male	trans
cg01201054_IGLV3-16	4.59E-05	0.000169399	-0.774725381	0.774725381	M1	Male	trans
cg21885427_COX4I2	4.59E-05	0.000169399	0.681875166	0.681875166	M1	Male	trans
cg21316960_ENSG00000227004	4.59E-05	0.0001694	-0.70130658	0.70130658	M1	Male	trans
cg07007313_OR4F7P	4.59E-05	0.000169402	0.33753757	0.33753757	M1	Male	trans
cg02792740_HSPA14	4.59E-05	0.000169402	0.502561964	0.502561964	M1	Male	trans
cg22626897_RPS17P5	4.59E-05	0.000169404	-0.832485407	0.832485407	M1	Male	trans
cg16404630_HAPLN1	4.59E-05	0.000169404	-0.505178178	0.505178178	M1	Male	trans
cg15143268_ENSG00000236550	4.59E-05	0.000169404	-0.839716075	0.839716075	M1	Male	trans
cg04060288_GDPD1	4.59E-05	0.000169406	-0.934537237	0.934537237	M1	Male	trans
cg09774124_GYPA	4.59E-05	0.000169409	-0.615896402	0.615896402	M1	Male	trans
cg25217772_ENSG00000227718	4.59E-05	0.000169409	-0.732140572	0.732140572	M1	Male	trans
cg19703425_ANGPTL1	4.59E-05	0.00016941	-1.02747182	1.02747182	M1	Male	trans
cg03904945_HDGFP1	4.59E-05	0.00016941	-0.533948382	0.533948382	M1	Male	trans
cg09841666_ITPRID1	4.59E-05	0.00016941	-0.612975828	0.612975828	M1	Male	trans
cg27304382_ENSG00000239323	4.59E-05	0.00016941	-0.652533063	0.652533063	M1	Male	trans
cg11086960_ARFIP1	4.59E-05	0.000169412	-0.753104223	0.753104223	M1	Male	trans
cg05861871_GLP1R	4.59E-05	0.000169414	-0.243034997	0.243034997	M1	Male	trans
cg00935234_ENSG00000227120	4.59E-05	0.000169414	-0.790667865	0.790667865	M1	Male	trans
cg00935234_ENSG00000235959	4.59E-05	0.000169414	-0.790667865	0.790667865	M1	Male	trans
cg07040696_PIEZO1P2	4.59E-05	0.000169414	-0.964206414	0.964206414	M1	Male	trans
cg08157914_MIR101-1	4.59E-05	0.000169414	-1.937960046	1.937960046	M1	Male	trans
cg02294123_RNU1-101P	4.59E-05	0.000169414	-0.372771225	0.372771225	M1	Male	trans
cg02294123_OR2Z1	4.59E-05	0.000169414	-0.38229032	0.38229032	M1	Male	trans
cg02294123_ENSG00000234811	4.59E-05	0.000169414	-0.22341648	0.22341648	M1	Male	trans
cg02294123_SSX2	4.59E-05	0.000169414	-0.077514725	0.077514725	M1	Male	trans
cg02294123_KLF17	4.59E-05	0.000169414	-0.341396172	0.341396172	M1	Male	trans
cg02294123_YBX1P9	4.59E-05	0.000169414	-0.589842748	0.589842748	M1	Male	trans
cg02294123_PPIAP60	4.59E-05	0.000169414	-0.278865025	0.278865025	M1	Male	trans
cg02294123_GCNT1P5	4.59E-05	0.000169414	-0.589842748	0.589842748	M1	Male	trans
cg02294123_DCAF4L2	4.59E-05	0.000169414	-0.790178596	0.790178596	M1	Male	trans
cg02294123_LINC00474	4.59E-05	0.000169414	-0.420229639	0.420229639	M1	Male	trans
cg02294123_HSP90AB7P	4.59E-05	0.000169414	-0.589842748	0.589842748	M1	Male	trans
cg02294123_CUBNP3	4.59E-05	0.000169414	-0.250745452	0.250745452	M1	Male	trans
cg02294123_SSU72P6	4.59E-05	0.000169414	-0.550706644	0.550706644	M1	Male	trans
cg02294123_OR1S2	4.59E-05	0.000169414	-0.341396172	0.341396172	M1	Male	trans
cg02294123_SNORD114-16	4.59E-05	0.000169414	-0.831068376	0.831068376	M1	Male	trans
cg02294123_MIR371A	4.59E-05	0.000169414	-0.341396172	0.341396172	M1	Male	trans
cg02294123_SLC25A6P1	4.59E-05	0.000169414	-0.48341174	0.48341174	M1	Male	trans
cg02294123_KRTAP19-1	4.59E-05	0.000169414	-0.417691059	0.417691059	M1	Male	trans
cg02294123_ENSG00000121388	4.59E-05	0.000169414	-0.589842748	0.589842748	M1	Male	trans
cg02294123_SSX7	4.59E-05	0.000169414	-0.500423483	0.500423483	M1	Male	trans
cg02294123_C1orf68	4.59E-05	0.000169414	-0.377296686	0.377296686	M1	Male	trans
cg02294123_ENSG00000219666	4.59E-05	0.000169414	-0.589842748	0.589842748	M1	Male	trans
cg02294123_NPM1P51	4.59E-05	0.000169414	-0.831068376	0.831068376	M1	Male	trans
cg02294123_SLC16A14P1	4.59E-05	0.000169414	-0.74554245	0.74554245	M1	Male	trans
cg02294123_RPS4XP15	4.59E-05	0.000169414	-0.831068376	0.831068376	M1	Male	trans
cg02294123_ENSG00000220556	4.59E-05	0.000169414	-0.831068376	0.831068376	M1	Male	trans
cg02294123_ENSG00000226946	4.59E-05	0.000169414	-0.831068376	0.831068376	M1	Male	trans
cg02294123_ENSG00000228095	4.59E-05	0.000169414	-0.831068376	0.831068376	M1	Male	trans
cg02294123_ENSG00000228480	4.59E-05	0.000169414	-0.831068376	0.831068376	M1	Male	trans
cg23121887_HRCT1	4.59E-05	0.000169414	-0.750588913	0.750588913	M1	Male	trans
cg11674404_ENSG00000203635	4.59E-05	0.000169414	0.650952009	0.650952009	M1	Male	trans
cg12403996_SEPTIN12	4.59E-05	0.000169415	-0.546986559	0.546986559	M1	Male	trans
cg14414949_ENSG00000226565	4.59E-05	0.000169416	-0.578940589	0.578940589	M1	Male	trans
cg07784793_RN7SKP161	4.59E-05	0.000169422	-0.777518245	0.777518245	M1	Male	trans
cg22871253_DEFB130B	4.59E-05	0.000169423	1.002337893	1.002337893	M1	Male	trans
cg22871253_DEFB130A	4.59E-05	0.000169423	1.002337893	1.002337893	M1	Male	trans
cg04657146_RTL4	4.59E-05	0.000169425	0.850319796	0.850319796	M1	Male	trans
cg20221650_API5P2	4.59E-05	0.000169425	-0.441150426	0.441150426	M1	Male	trans
cg07264993_SCRN3	4.59E-05	0.000169425	-0.500308607	0.500308607	M1	Male	trans
cg25588120_OR2A20P	4.59E-05	0.000169425	-0.405790974	0.405790974	M1	Male	trans
cg06195376_MAPT	4.59E-05	0.00016943	-1.625632834	1.625632834	M1	Male	trans
cg11791922_UBE2WP1	4.59E-05	0.00016943	-1.031618325	1.031618325	M1	Male	trans
cg02514711_RNU6-893P	4.59E-05	0.00016943	0.406988841	0.406988841	M1	Male	trans
cg27135799_SYNDIG1L	4.59E-05	0.000169431	-0.617975243	0.617975243	M1	Male	trans
cg07264993_PLAA	4.59E-05	0.000169431	-0.453988368	0.453988368	M1	Male	trans
cg16963484_TPM3P9	4.59E-05	0.000169431	-0.393262065	0.393262065	M1	Male	trans
cg17324671_ENSG00000237704	4.59E-05	0.000169431	-0.526092444	0.526092444	M1	Male	trans
cg01301741_POM121L7P	4.59E-05	0.000169432	-0.522167568	0.522167568	M1	Male	trans
cg17709522_ENSG00000212293	4.59E-05	0.000169433	-0.645999246	0.645999246	M1	Male	trans
cg08021780_MKRN8P	4.59E-05	0.000169433	0.591180652	0.591180652	M1	Male	trans
cg17324671_RPL32P25	4.59E-05	0.000169434	-0.560736773	0.560736773	M1	Male	trans
cg17693656_IRS1	4.59E-05	0.000169435	-0.418608237	0.418608237	M1	Male	trans
cg14646214_PGPEP1L	4.59E-05	0.000169437	-1.077106341	1.077106341	M1	Male	trans
cg23234756_ID3	4.59E-05	0.000169439	0.707511516	0.707511516	M1	Male	trans
cg22548845_MTCO1P46	4.59E-05	0.00016944	-0.527428606	0.527428606	M1	Male	trans
cg00710456_ENSG00000235609	4.59E-05	0.000169445	-0.59821202	0.59821202	M1	Male	trans
cg07600452_CCL17	4.59E-05	0.000169447	-0.623876636	0.623876636	M1	Male	trans
cg20968717_LCE1B	4.59E-05	0.000169447	-0.353813146	0.353813146	M1	Male	trans
cg17025908_SLC25A15P1	4.59E-05	0.000169448	-0.757359785	0.757359785	M1	Male	trans
cg07850274_CETN3	4.59E-05	0.000169452	-0.675223427	0.675223427	M1	Male	trans
cg11314630_DIAPH3-AS2	4.59E-05	0.000169455	-0.533188114	0.533188114	M1	Male	trans
cg17415826_Y_RNA	4.59E-05	0.000169459	-0.53896572	0.53896572	M1	Male	trans
cg07264993_ENSG00000223761	4.59E-05	0.000169459	-0.600937956	0.600937956	M1	Male	trans
cg00364747_GAPDHP55	4.59E-05	0.000169459	-0.551151368	0.551151368	M1	Male	trans
cg17022362_ENSG00000224516	4.59E-05	0.000169459	-0.596811515	0.596811515	M1	Male	trans
cg08229224_RSL24D1	4.59E-05	0.000169459	-0.467038794	0.467038794	M1	Male	trans
cg19810457_OR6N2	4.59E-05	0.000169459	-0.15233059	0.15233059	M1	Male	trans
cg19810457_PRSS40B	4.59E-05	0.000169459	-0.503074897	0.503074897	M1	Male	trans
cg19810457_NFU1P1	4.59E-05	0.000169459	-0.61383507	0.61383507	M1	Male	trans
cg19810457_RNU6-660P	4.59E-05	0.000169459	-0.864872743	0.864872743	M1	Male	trans
cg19810457_MIR584	4.59E-05	0.000169459	-0.585179331	0.585179331	M1	Male	trans
cg19810457_HMGB3P20	4.59E-05	0.000169459	-0.61383507	0.61383507	M1	Male	trans
cg19810457_RN7SL83P	4.59E-05	0.000169459	-0.437322813	0.437322813	M1	Male	trans
cg19810457_RNU6-710P	4.59E-05	0.000169459	-0.864872743	0.864872743	M1	Male	trans
cg19810457_RNU6-332P	4.59E-05	0.000169459	-0.864872743	0.864872743	M1	Male	trans
cg19810457_ENSG00000213798	4.59E-05	0.000169459	-0.864872743	0.864872743	M1	Male	trans
cg19810457_ENSG00000220131	4.59E-05	0.000169459	-0.425499746	0.425499746	M1	Male	trans
cg19810457_ENSG00000227338	4.59E-05	0.000169459	-0.864872743	0.864872743	M1	Male	trans
cg24890640_ENSG00000236948	4.59E-05	0.000169459	-0.546296477	0.546296477	M1	Male	trans
cg19498912_RNU6-626P	4.59E-05	0.000169459	-0.646522246	0.646522246	M1	Male	trans
cg24913907_LINC00993	4.59E-05	0.00016946	-0.731145238	0.731145238	M1	Male	trans
cg15935035_NEURL1-AS1	4.59E-05	0.000169461	-0.369988941	0.369988941	M1	Male	trans
cg07096305_PGGT1B	4.59E-05	0.000169466	0.52730201	0.52730201	M1	Male	trans
cg19973291_RNA5SP387	4.59E-05	0.000169467	-0.611844859	0.611844859	M1	Male	trans
cg24568126_MIR320C1	4.59E-05	0.00016947	0.812437523	0.812437523	M1	Male	trans
cg22397365_SRY	4.59E-05	0.00016947	0.799113827	0.799113827	M1	Male	trans
cg11170217_RNA5SP233	4.59E-05	0.000169473	-1.153928654	1.153928654	M1	Male	trans
cg27090727_ENSG00000230648	4.59E-05	0.000169473	-0.999483905	0.999483905	M1	Male	trans
cg20821566_TLK1	4.59E-05	0.000169475	-0.614654877	0.614654877	M1	Male	trans
cg24440633_CCL13	4.59E-05	0.000169478	-0.551250205	0.551250205	M1	Male	trans
cg06752779_C8orf34	4.59E-05	0.00016948	-0.517383082	0.517383082	M1	Male	trans
cg18748549_RN7SKP22	4.59E-05	0.000169481	-0.703772045	0.703772045	M1	Male	trans
cg21520564_SNORA25	4.59E-05	0.000169482	-0.866049425	0.866049425	M1	Male	trans
cg19335711_STRIP2	4.59E-05	0.000169482	-0.461950543	0.461950543	M1	Male	trans
cg13085030_RNMTL1P2	4.59E-05	0.000169483	-1.036752624	1.036752624	M1	Male	trans
cg02340312_AK4P6	4.59E-05	0.000169494	-0.714375139	0.714375139	M1	Male	trans
cg18936519_ENSG00000226130	4.59E-05	0.000169498	-0.933171262	0.933171262	M1	Male	trans
cg11757122_RNU6-115P	4.59E-05	0.000169499	-0.700516843	0.700516843	M1	Male	trans
cg03549208_ENSG00000235298	4.59E-05	0.000169502	-0.514496252	0.514496252	M1	Male	trans
cg04070489_EEF1A1P12	4.59E-05	0.000169502	-1.045209784	1.045209784	M1	Male	trans
cg15712577_ENSG00000230428	4.59E-05	0.000169502	-0.371113102	0.371113102	M1	Male	trans
cg01842321_LRRTM1	4.59E-05	0.000169502	-0.8225339	0.8225339	M1	Male	trans
cg04981623_AKAP4	4.59E-05	0.000169502	-0.495939667	0.495939667	M1	Male	trans
cg07830906_VCX3B	4.59E-05	0.000169502	-0.591855439	0.591855439	M1	Male	trans
cg10744079_PTGIR	4.59E-05	0.000169502	0.361078731	0.361078731	M1	Male	trans
cg19649827_RPL35AP34	4.59E-05	0.000169502	-0.590890697	0.590890697	M1	Male	trans
cg17751220_KIR3DL2	4.59E-05	0.000169502	-0.498091956	0.498091956	M1	Male	trans
cg12030941_SLC25A15P2	4.59E-05	0.000169502	0.768436169	0.768436169	M1	Male	trans
cg11086960_RAD17	4.59E-05	0.000169502	-0.743230216	0.743230216	M1	Male	trans
cg22997974_NFU1P1	4.59E-05	0.000169502	-0.693635008	0.693635008	M1	Male	trans
cg22997974_MIR584	4.59E-05	0.000169502	-0.661253958	0.661253958	M1	Male	trans
cg22997974_HMGB3P20	4.59E-05	0.000169502	-0.693635008	0.693635008	M1	Male	trans
cg22997974_ENSG00000220131	4.59E-05	0.000169502	-0.480815668	0.480815668	M1	Male	trans
cg22997974_OR6N2	4.59E-05	0.000169502	-0.172133909	0.172133909	M1	Male	trans
cg22997974_RNU6-1180P	4.59E-05	0.000169502	-0.92922315	0.92922315	M1	Male	trans
cg22997974_PRSS40B	4.59E-05	0.000169502	-0.568475763	0.568475763	M1	Male	trans
cg22997974_RNU6-660P	4.59E-05	0.000169502	-0.977308141	0.977308141	M1	Male	trans
cg22997974_HMGB1P13	4.59E-05	0.000169502	-0.655871568	0.655871568	M1	Male	trans
cg22997974_RN7SL83P	4.59E-05	0.000169502	-0.494175761	0.494175761	M1	Male	trans
cg22997974_RNU6-710P	4.59E-05	0.000169502	-0.977308141	0.977308141	M1	Male	trans
cg22997974_RNU6-332P	4.59E-05	0.000169502	-0.977308141	0.977308141	M1	Male	trans
cg22997974_ENSG00000213798	4.59E-05	0.000169502	-0.977308141	0.977308141	M1	Male	trans
cg22997974_ENSG00000227338	4.59E-05	0.000169502	-0.977308141	0.977308141	M1	Male	trans
cg27245817_NPNT	4.59E-05	0.000169502	-0.538718998	0.538718998	M1	Male	trans
cg14354282_CERS1	4.59E-05	0.000169502	-1.475495483	1.475495483	M1	Male	trans
cg09480190_ENSG00000243122	4.59E-05	0.000169502	-0.806572115	0.806572115	M1	Male	trans
cg12110603_NAT8L	4.59E-05	0.000169504	-0.601079575	0.601079575	M1	Male	trans
cg09480417_MTCO1P27	4.59E-05	0.000169504	-0.883347975	0.883347975	M1	Male	trans
cg12485685_LINC02549	4.59E-05	0.000169509	-0.308012738	0.308012738	M1	Male	trans
cg03689146_PLEKHA4	4.59E-05	0.00016951	-0.353365604	0.353365604	M1	Male	trans
cg21731721_ENSG00000231100	4.59E-05	0.000169515	-1.513297864	1.513297864	M1	Male	trans
cg22853588_GRK6P1	4.59E-05	0.000169515	0.510020737	0.510020737	M1	Male	trans
cg10492042_RPL5P5	4.59E-05	0.000169515	0.32874449	0.32874449	M1	Male	trans
cg20009356_ENSG00000223530	4.59E-05	0.000169516	-0.92091435	0.92091435	M1	Male	trans
cg16187147_ITLN1	4.59E-05	0.000169519	-0.592696278	0.592696278	M1	Male	trans
cg14464852_HELT	4.59E-05	0.000169523	-0.658128702	0.658128702	M1	Male	trans
cg22451117_USP17L10	4.59E-05	0.000169525	-0.155665253	0.155665253	M1	Male	trans
cg02568347_ANKRD36P1	4.59E-05	0.000169527	-0.959705286	0.959705286	M1	Male	trans
cg16427552_MKRN8P	4.59E-05	0.000169528	0.57454841	0.57454841	M1	Male	trans
cg07330196_TWF1P2	4.59E-05	0.000169532	-0.709404621	0.709404621	M1	Male	trans
cg22052629_DLG1	4.59E-05	0.000169536	-0.601771644	0.601771644	M1	Male	trans
cg17753661_MIR1468	4.59E-05	0.000169537	-0.811458026	0.811458026	M1	Male	trans
cg21517812_LINC01639	4.59E-05	0.000169541	-0.80210517	0.80210517	M1	Male	trans
cg04307318_ENSG00000229206	4.59E-05	0.000169541	-0.450442383	0.450442383	M1	Male	trans
cg16963484_ENSG00000237756	4.59E-05	0.000169542	-0.508532733	0.508532733	M1	Male	trans
cg10301769_AMD1P4	4.59E-05	0.000169543	-0.479300234	0.479300234	M1	Male	trans
cg03227775_CYCSP43	4.59E-05	0.000169552	-0.877361922	0.877361922	M1	Male	trans
cg11056334_PNRC1	4.59E-05	0.000169552	-0.36215527	0.36215527	M1	Male	trans
cg16255663_KCNE2	4.59E-05	0.000169556	-0.369121075	0.369121075	M1	Male	trans
cg16507569_MIR33A	4.59E-05	0.000169557	-0.804123072	0.804123072	M1	Male	trans
cg14711243_RNA5SP492	4.59E-05	0.000169561	0.623415226	0.623415226	M1	Male	trans
cg02682924_MAGEA10	4.60E-05	0.000169565	-0.595348656	0.595348656	M1	Male	trans
cg12163800_ENSG00000236846	4.60E-05	0.000169565	-3.074485671	3.074485671	M1	Male	trans
cg17390106_IL1A	4.60E-05	0.000169566	-0.240238285	0.240238285	M1	Male	trans
cg06803261_RPL17P15	4.60E-05	0.000169567	-0.627111528	0.627111528	M1	Male	trans
cg22714776_LINC01350	4.60E-05	0.000169569	-0.632587994	0.632587994	M1	Male	trans
cg11541881_RN7SL646P	4.60E-05	0.00016957	-0.318117743	0.318117743	M1	Male	trans
cg07830906_MUC3A	4.60E-05	0.00016957	-0.635315833	0.635315833	M1	Male	trans
cg20592691_ENSG00000224918	4.60E-05	0.000169574	-0.256774271	0.256774271	M1	Male	trans
cg01752322_C9orf57	4.60E-05	0.000169576	-0.678453492	0.678453492	M1	Male	trans
cg23404528_TUSC7	4.60E-05	0.000169577	0.425820258	0.425820258	M1	Male	trans
cg20644084_ID3	4.60E-05	0.000169577	0.808746829	0.808746829	M1	Male	trans
cg08923376_ART2BP	4.60E-05	0.000169577	-3.683630021	3.683630021	M1	Male	trans
cg27089703_TBXA2R	4.60E-05	0.000169578	0.554663523	0.554663523	M1	Male	trans
cg06469326_OR5H14	4.60E-05	0.000169578	-0.110333561	0.110333561	M1	Male	trans
cg10276098_CAMKK1	4.60E-05	0.000169578	-0.431505247	0.431505247	M1	Male	trans
cg23209762_ENSG00000237875	4.60E-05	0.000169578	-0.416373389	0.416373389	M1	Male	trans
cg02804895_MIR1250	4.60E-05	0.000169578	-0.39642221	0.39642221	M1	Male	trans
cg17146522_LINC01357	4.60E-05	0.000169578	-0.848837817	0.848837817	M1	Male	trans
cg17099445_RNU1-89P	4.60E-05	0.000169578	-0.7989697	0.7989697	M1	Male	trans
cg10915301_HOXB1	4.60E-05	0.000169578	0.730701474	0.730701474	M1	Male	trans
cg01232040_H3C9P	4.60E-05	0.000169578	-0.919777586	0.919777586	M1	Male	trans
cg20530106_RN7SL101P	4.60E-05	0.000169578	-0.609774034	0.609774034	M1	Male	trans
cg20530106_RNU6-164P	4.60E-05	0.000169578	-0.63160657	0.63160657	M1	Male	trans
cg20530106_SLC17A4	4.60E-05	0.000169578	-0.63160657	0.63160657	M1	Male	trans
cg20530106_OR2G3	4.60E-05	0.000169578	-0.364353961	0.364353961	M1	Male	trans
cg20530106_RNA5SP127	4.60E-05	0.000169578	-1.085840916	1.085840916	M1	Male	trans
cg20530106_RNU6-348P	4.60E-05	0.000169578	-0.379192096	0.379192096	M1	Male	trans
cg20530106_RNA5SP150	4.60E-05	0.000169578	-1.085840916	1.085840916	M1	Male	trans
cg20530106_RPS29P33	4.60E-05	0.000169578	-0.97409614	0.97409614	M1	Male	trans
cg20530106_RNA5SP361	4.60E-05	0.000169578	-0.728707922	0.728707922	M1	Male	trans
cg20530106_RNU6-333P	4.60E-05	0.000169578	-1.085840916	1.085840916	M1	Male	trans
cg20530106_RNU6-279P	4.60E-05	0.000169578	-1.085840916	1.085840916	M1	Male	trans
cg20530106_LINC00388	4.60E-05	0.000169578	-1.085840916	1.085840916	M1	Male	trans
cg20530106_RNU6-1131P	4.60E-05	0.000169578	-1.085840916	1.085840916	M1	Male	trans
cg20530106_RNA5SP499	4.60E-05	0.000169578	-1.085840916	1.085840916	M1	Male	trans
cg20530106_ENSG00000225480	4.60E-05	0.000169578	-0.770665096	0.770665096	M1	Male	trans
cg20530106_ENSG00000242222	4.60E-05	0.000169578	-0.770665096	0.770665096	M1	Male	trans
cg20530106_TRIM51	4.60E-05	0.000169578	-0.249206166	0.249206166	M1	Male	trans
cg05154833_IGHD6-6	4.60E-05	0.000169578	-0.431184378	0.431184378	M1	Male	trans
cg05065888_CSTP1	4.60E-05	0.000169578	-1.126376672	1.126376672	M1	Male	trans
cg19408449_CFL1P5	4.60E-05	0.000169579	-0.417948927	0.417948927	M1	Male	trans
cg02425558_ENSG00000228613	4.60E-05	0.000169579	-0.74738859	0.74738859	M1	Male	trans
cg11921888_ENSG00000214546	4.60E-05	0.00016958	-0.389175291	0.389175291	M1	Male	trans
cg05735659_KRT81	4.60E-05	0.00016958	0.833197044	0.833197044	M1	Male	trans
cg07601093_DZIP3	4.60E-05	0.000169581	0.903550264	0.903550264	M1	Male	trans
cg03165426_RNU6-482P	4.60E-05	0.000169586	-0.454713793	0.454713793	M1	Male	trans
cg04735960_PSG2	4.60E-05	0.000169588	-0.650177099	0.650177099	M1	Male	trans
cg04726019_RPS26P55	4.60E-05	0.00016959	-0.547626735	0.547626735	M1	Male	trans
cg25637655_EGFR-AS1	4.60E-05	0.000169592	0.536655052	0.536655052	M1	Male	trans
cg19535719_H3P43	4.60E-05	0.000169594	-0.637834882	0.637834882	M1	Male	trans
cg11464377_ENSG00000231139	4.60E-05	0.000169595	-0.591206694	0.591206694	M1	Male	trans
cg06752985_IRF1	4.60E-05	0.000169595	-0.450942108	0.450942108	M1	Male	trans
cg06320570_ENSG00000231912	4.60E-05	0.000169595	-1.107238658	1.107238658	M1	Male	trans
cg22827011_SDHDP2	4.60E-05	0.000169598	-0.688368015	0.688368015	M1	Male	trans
cg11738485_LINC00687	4.60E-05	0.000169598	0.68963513	0.68963513	M1	Male	trans
cg18459449_CASP14	4.60E-05	0.0001696	-0.516954389	0.516954389	M1	Male	trans
cg15120247_IFITM3P7	4.60E-05	0.000169603	-0.544135021	0.544135021	M1	Male	trans
cg22375104_EPDR1	4.60E-05	0.000169605	-0.642317025	0.642317025	M1	Male	trans
cg14267705_TMEM71	4.60E-05	0.000169606	-0.733170664	0.733170664	M1	Male	trans
cg02792740_NFIA	4.60E-05	0.000169607	0.556926876	0.556926876	M1	Male	trans
cg13828701_UBE2J2	4.60E-05	0.000169615	0.55370821	0.55370821	M1	Male	trans
cg14408831_POTED	4.60E-05	0.000169616	-0.699618297	0.699618297	M1	Male	trans
cg17486758_MIR551A	4.60E-05	0.000169616	-0.435913267	0.435913267	M1	Male	trans
cg26662578_H3C9P	4.60E-05	0.00016962	-1.509832702	1.509832702	M1	Male	trans
cg02792740_PDIK1L	4.60E-05	0.000169622	0.5797751	0.5797751	M1	Male	trans
cg23150798_AVPR1A	4.60E-05	0.000169625	-0.722877015	0.722877015	M1	Male	trans
cg01617432_TNFAIP3	4.60E-05	0.000169625	0.742589367	0.742589367	M1	Male	trans
cg07474672_SPDL1	4.60E-05	0.000169627	-0.706737643	0.706737643	M1	Male	trans
cg15074728_FCRL3	4.60E-05	0.000169627	-0.554785875	0.554785875	M1	Male	trans
cg04266774_ENSG00000234259	4.60E-05	0.000169629	-0.676335487	0.676335487	M1	Male	trans
cg06346667_GJA3	4.60E-05	0.000169629	0.88291476	0.88291476	M1	Male	trans
cg15433807_NPM1P33	4.60E-05	0.000169629	-1.727885347	1.727885347	M1	Male	trans
cg03764791_ENSG00000224555	4.60E-05	0.000169629	-0.817746952	0.817746952	M1	Male	trans
cg21171335_ARSF	4.60E-05	0.000169632	0.440034202	0.440034202	M1	Male	trans
cg12372163_BNIP5	4.60E-05	0.000169633	-0.737869799	0.737869799	M1	Male	trans
cg23290207_RNU6-618P	4.60E-05	0.000169636	0.745422817	0.745422817	M1	Male	trans
cg07615839_HOXA13	4.60E-05	0.000169637	0.505647945	0.505647945	M1	Male	trans
cg02782331_CNRIP1	4.60E-05	0.000169637	-0.613220662	0.613220662	M1	Male	trans
cg16550453_CYP2A7	4.60E-05	0.000169638	-0.146775085	0.146775085	M1	Male	trans
cg08433110_GAD2	4.60E-05	0.000169639	-0.472570256	0.472570256	M1	Male	trans
cg23482839_DDX25	4.60E-05	0.000169643	-0.35914479	0.35914479	M1	Male	trans
cg03035495_SNORA11C	4.60E-05	0.000169644	-0.455852622	0.455852622	M1	Male	trans
cg02487130_RPS26P45	4.60E-05	0.000169648	0.444095451	0.444095451	M1	Male	trans
cg25085142_RN7SKP15	4.60E-05	0.000169657	-0.628918837	0.628918837	M1	Male	trans
cg08782004_RPL34P27	4.60E-05	0.00016966	-0.955304031	0.955304031	M1	Male	trans
cg13716788_ELOA2	4.60E-05	0.000169661	-1.550600188	1.550600188	M1	Male	trans
cg24431879_RPL31P50	4.60E-05	0.000169667	-0.676496184	0.676496184	M1	Male	trans
cg26150096_ATAD3B	4.60E-05	0.000169671	0.891959682	0.891959682	M1	Male	trans
cg04161956_MLC1	4.60E-05	0.000169671	-0.851804479	0.851804479	M1	Male	trans
cg07712598_LINC01142	4.60E-05	0.000169671	-0.992204303	0.992204303	M1	Male	trans
cg07712598_CCER1	4.60E-05	0.000169671	-0.393783027	0.393783027	M1	Male	trans
cg23983783_FABP5	4.60E-05	0.000169671	-0.429912872	0.429912872	M1	Male	trans
cg06169048_ENSG00000242814	4.60E-05	0.000169671	-0.402200709	0.402200709	M1	Male	trans
cg00018229_MAGEA9	4.60E-05	0.000169671	-0.910725049	0.910725049	M1	Male	trans
cg21200382_ENSG00000205596	4.60E-05	0.000169674	0.40989478	0.40989478	M1	Male	trans
cg04060288_LINC02621	4.60E-05	0.000169679	-0.539585668	0.539585668	M1	Male	trans
cg25533519_MIR26A2	4.60E-05	0.00016968	-0.705864702	0.705864702	M1	Male	trans
cg20785758_R3HDML	4.60E-05	0.000169682	-0.733914654	0.733914654	M1	Male	trans
cg18323824_ENSG00000242061	4.60E-05	0.000169686	-0.500734305	0.500734305	M1	Male	trans
cg25261181_RTL3	4.60E-05	0.000169689	-0.503668846	0.503668846	M1	Male	trans
cg24525967_SLC6A5	4.60E-05	0.000169689	-0.383675049	0.383675049	M1	Male	trans
cg23059091_ENSG00000233626	4.60E-05	0.000169689	-0.490327163	0.490327163	M1	Male	trans
cg22016724_HCG21	4.60E-05	0.00016969	0.960141085	0.960141085	M1	Male	trans
cg20910935_NPM1P39	4.60E-05	0.00016969	-0.310651163	0.310651163	M1	Male	trans
cg14408173_PRR5	4.60E-05	0.000169695	0.549282865	0.549282865	M1	Male	trans
cg14636575_OR5AQ1P	4.60E-05	0.000169696	-0.197736523	0.197736523	M1	Male	trans
cg14636575_OR6C4	4.60E-05	0.000169696	-0.017215258	0.017215258	M1	Male	trans
cg26459473_LPA	4.60E-05	0.000169696	-0.388557676	0.388557676	M1	Male	trans
cg11056334_GINS3	4.60E-05	0.000169697	-0.378736293	0.378736293	M1	Male	trans
cg22027573_PHLDA2	4.60E-05	0.000169697	-0.691296745	0.691296745	M1	Male	trans
cg14560276_LINC00705	4.60E-05	0.000169697	-0.805079418	0.805079418	M1	Male	trans
cg03474430_USP17L28	4.60E-05	0.000169698	0.592042747	0.592042747	M1	Male	trans
cg07436822_ENSG00000242140	4.60E-05	0.000169698	-0.9114802	0.9114802	M1	Male	trans
cg10881225_SPATA21	4.60E-05	0.000169699	0.631998313	0.631998313	M1	Male	trans
cg13799853_BMP2KL	4.60E-05	0.000169702	0.503630651	0.503630651	M1	Male	trans
cg06025631_GPR12	4.60E-05	0.000169703	0.350067855	0.350067855	M1	Male	trans
cg22890620_PSAPL1	4.60E-05	0.000169704	-0.400479559	0.400479559	M1	Male	trans
cg10492042_ENSG00000234200	4.60E-05	0.000169708	0.486238473	0.486238473	M1	Male	trans
cg16064295_SOCS4	4.60E-05	0.000169708	-0.72051441	0.72051441	M1	Male	trans
cg20223162_ENSG00000108958	4.60E-05	0.000169708	0.494054536	0.494054536	M1	Male	trans
cg18057692_GKN1	4.60E-05	0.000169708	-0.617465462	0.617465462	M1	Male	trans
cg07330196_CYRIB	4.60E-05	0.000169708	-0.654187566	0.654187566	M1	Male	trans
cg13845724_SH2D1A	4.60E-05	0.000169708	-0.73149486	0.73149486	M1	Male	trans
cg17537073_LINC01312	4.60E-05	0.000169709	0.833973058	0.833973058	M1	Male	trans
cg26112799_MIR30C2	4.60E-05	0.00016971	-0.608994241	0.608994241	M1	Male	trans
cg06502685_C12orf4	4.60E-05	0.000169712	-0.473139297	0.473139297	M1	Male	trans
cg07264993_DOCK7	4.60E-05	0.000169716	-0.500951742	0.500951742	M1	Male	trans
cg04578246_OR5BB1P	4.60E-05	0.000169717	-0.367385606	0.367385606	M1	Male	trans
cg02792740_PTPRK	4.60E-05	0.000169717	0.51460346	0.51460346	M1	Male	trans
cg21356962_ETF1P3	4.60E-05	0.000169719	-0.749987194	0.749987194	M1	Male	trans
cg26380562_DIRAS1	4.60E-05	0.000169722	-0.937149431	0.937149431	M1	Male	trans
cg03689146_ENSG00000234072	4.60E-05	0.000169727	-0.585093161	0.585093161	M1	Male	trans
cg21032074_IGLV3-1	4.60E-05	0.000169727	-1.159585038	1.159585038	M1	Male	trans
cg22052629_MAPK6	4.60E-05	0.000169727	-0.523585222	0.523585222	M1	Male	trans
cg15713912_SNORD81	4.60E-05	0.000169727	0.523366779	0.523366779	M1	Male	trans
cg26523590_NCSTNP1	4.60E-05	0.000169727	-0.713429404	0.713429404	M1	Male	trans
cg03549208_PBX3	4.60E-05	0.00016973	-0.599871924	0.599871924	M1	Male	trans
cg09299773_PHBP7	4.60E-05	0.000169731	-0.732176903	0.732176903	M1	Male	trans
cg23522480_DIPK1C	4.60E-05	0.000169732	-0.945991307	0.945991307	M1	Male	trans
cg07096305_MRPL50	4.60E-05	0.000169732	0.555817366	0.555817366	M1	Male	trans
cg09486474_RNA5SP205	4.60E-05	0.000169733	-0.858408392	0.858408392	M1	Male	trans
cg10625365_IGLV2-11	4.60E-05	0.000169733	0.765693599	0.765693599	M1	Male	trans
cg10428733_ENSG00000230668	4.60E-05	0.000169733	-0.86972593	0.86972593	M1	Male	trans
cg16156113_NPR2	4.60E-05	0.000169735	-0.420376934	0.420376934	M1	Male	trans
cg23011666_BCAS2P3	4.60E-05	0.000169736	-1.22810014	1.22810014	M1	Male	trans
cg03592045_LINC01275	4.60E-05	0.000169739	-0.699542829	0.699542829	M1	Male	trans
cg10893132_ANKRD36P1	4.60E-05	0.000169739	-0.83047218	0.83047218	M1	Male	trans
cg04580768_PLEKHF1	4.60E-05	0.00016974	0.553961547	0.553961547	M1	Male	trans
cg27204205_ADGRV1	4.60E-05	0.000169746	-1.235185311	1.235185311	M1	Male	trans
cg05138064_TRAV39	4.60E-05	0.000169749	-0.680524948	0.680524948	M1	Male	trans
cg11444278_TPMTP2	4.60E-05	0.000169751	0.371754046	0.371754046	M1	Male	trans
cg20801751_LRRC38	4.60E-05	0.000169752	-0.562623282	0.562623282	M1	Male	trans
cg10991855_DLEU7	4.60E-05	0.000169753	-0.469563213	0.469563213	M1	Male	trans
cg02697258_AIMP1P1	4.60E-05	0.000169753	-0.434445423	0.434445423	M1	Male	trans
cg27513510_SLC18A1	4.60E-05	0.000169753	-0.757941313	0.757941313	M1	Male	trans
cg08656369_ENSG00000242411	4.60E-05	0.000169763	-0.454459335	0.454459335	M1	Male	trans
cg08229224_SARAF	4.60E-05	0.000169764	-0.474499141	0.474499141	M1	Male	trans
cg02868976_ENSG00000235146	4.60E-05	0.000169767	0.540205651	0.540205651	M1	Male	trans
cg05735659_MANCR	4.60E-05	0.000169768	0.785008051	0.785008051	M1	Male	trans
cg00758881_ING1	4.60E-05	0.000169769	0.616419357	0.616419357	M1	Male	trans
cg04846472_POPDC3	4.60E-05	0.000169769	-0.495774537	0.495774537	M1	Male	trans
cg00489898_ENSG00000213777	4.60E-05	0.000169769	-0.771664219	0.771664219	M1	Male	trans
cg08392495_MIR421	4.60E-05	0.000169785	-0.623252134	0.623252134	M1	Male	trans
cg00811340_KRTAP27-1	4.60E-05	0.000169786	-1.006289668	1.006289668	M1	Male	trans
cg05065319_HNRNPA1P29	4.60E-05	0.000169786	-0.206959755	0.206959755	M1	Male	trans
cg11425656_ENSG00000236145	4.60E-05	0.000169786	-0.432851388	0.432851388	M1	Male	trans
cg22052629_DPY19L3	4.60E-05	0.000169786	-0.698880355	0.698880355	M1	Male	trans
cg06752779_RPS3AP54	4.60E-05	0.000169787	-0.936358574	0.936358574	M1	Male	trans
cg22996783_SNRPCP9	4.60E-05	0.000169788	0.574323775	0.574323775	M1	Male	trans
cg14155246_RPL23AP12	4.60E-05	0.000169788	-0.513077169	0.513077169	M1	Male	trans
cg12578563_ENSG00000205625	4.60E-05	0.000169789	-0.535072497	0.535072497	M1	Male	trans
cg26015683_ENSG00000239920	4.60E-05	0.000169791	0.388030392	0.388030392	M1	Male	trans
cg07264993_CAPN7	4.60E-05	0.000169794	-0.493324328	0.493324328	M1	Male	trans
cg01174235_RPL9P14	4.60E-05	0.000169795	-0.519335946	0.519335946	M1	Male	trans
cg19306368_RHO	4.60E-05	0.000169796	0.593091185	0.593091185	M1	Male	trans
cg22626897_RNU6-884P	4.60E-05	0.000169796	-0.504776801	0.504776801	M1	Male	trans
cg08616465_IFNA13	4.60E-05	0.000169796	0.576806779	0.576806779	M1	Male	trans
cg17472686_IGHD2-8	4.60E-05	0.000169796	0.632402529	0.632402529	M1	Male	trans
cg04001978_UBE2V1P15	4.60E-05	0.000169796	-0.669290388	0.669290388	M1	Male	trans
cg13749477_ENSG00000226645	4.60E-05	0.000169796	0.389276782	0.389276782	M1	Male	trans
cg05861871_SNORA10B	4.60E-05	0.000169796	-0.372559967	0.372559967	M1	Male	trans
cg16601957_VN2R1P	4.60E-05	0.000169798	-0.547305924	0.547305924	M1	Male	trans
cg09554300_HMGCLL1	4.60E-05	0.000169799	0.054461861	0.054461861	M1	Male	trans
cg23783300_LINC00689	4.60E-05	0.000169799	-0.662703482	0.662703482	M1	Male	trans
cg11432526_MTCO1P23	4.60E-05	0.000169801	-1.087673953	1.087673953	M1	Male	trans
cg12475934_H3C9P	4.60E-05	0.000169802	-1.205565257	1.205565257	M1	Male	trans
cg11851382_TAB3P1	4.60E-05	0.000169805	-0.437112831	0.437112831	M1	Male	trans
cg15251010_ENSG00000233834	4.60E-05	0.000169805	-1.023831684	1.023831684	M1	Male	trans
cg14851271_KRT18P24	4.60E-05	0.000169805	-0.359774412	0.359774412	M1	Male	trans
cg22052629_ABHD13	4.60E-05	0.000169806	-0.563706732	0.563706732	M1	Male	trans
cg04212021_HNRNPA1P29	4.60E-05	0.000169807	0.215696886	0.215696886	M1	Male	trans
cg10672754_RNY4P36	4.60E-05	0.000169808	0.748159685	0.748159685	M1	Male	trans
cg15889703_SHISA7	4.60E-05	0.000169813	-0.307723207	0.307723207	M1	Male	trans
cg11674404_OS9	4.60E-05	0.000169814	-0.413617337	0.413617337	M1	Male	trans
cg19351336_ENSG00000229730	4.60E-05	0.000169816	-0.631183945	0.631183945	M1	Male	trans
cg04970495_LINC00402	4.60E-05	0.000169816	-1.095389353	1.095389353	M1	Male	trans
cg22759969_KLK1	4.60E-05	0.000169817	0.720177809	0.720177809	M1	Male	trans
cg22442897_EIF3MP1	4.60E-05	0.000169819	-0.740195701	0.740195701	M1	Male	trans
cg19408449_EML4-AS1	4.60E-05	0.000169819	-0.375671598	0.375671598	M1	Male	trans
cg13037022_MIR199A1	4.61E-05	0.000169824	0.688947738	0.688947738	M1	Male	trans
cg05470459_SDHDP4	4.61E-05	0.000169828	-1.067097705	1.067097705	M1	Male	trans
cg10958924_ADRA1D	4.61E-05	0.000169828	0.687420558	0.687420558	M1	Male	trans
cg26076683_MIR185	4.61E-05	0.000169828	-0.884168374	0.884168374	M1	Male	trans
cg15433807_TLR10	4.61E-05	0.000169829	-1.51523332	1.51523332	M1	Male	trans
cg02792740_RFXAP	4.61E-05	0.000169829	0.62992249	0.62992249	M1	Male	trans
cg02723741_NAXD	4.61E-05	0.00016983	-0.833324121	0.833324121	M1	Male	trans
cg25300757_DNM1P46	4.61E-05	0.00016983	-0.489411434	0.489411434	M1	Male	trans
cg07918589_LINC01705	4.61E-05	0.000169833	-0.570081705	0.570081705	M1	Male	trans
cg24330042_RXRG	4.61E-05	0.000169835	0.712826704	0.712826704	M1	Male	trans
cg05736633_CDK2AP2P3	4.61E-05	0.000169838	-0.513393662	0.513393662	M1	Male	trans
cg27204205_RAB6B	4.61E-05	0.000169841	-0.90519284	0.90519284	M1	Male	trans
cg12652780_OLIG1	4.61E-05	0.000169841	-0.421099302	0.421099302	M1	Male	trans
cg24728622_GAGE12C	4.61E-05	0.000169841	-0.846490433	0.846490433	M1	Male	trans
cg17304678_EMX1	4.61E-05	0.000169841	0.925862007	0.925862007	M1	Male	trans
cg12656219_PPIAP40	4.61E-05	0.000169849	-0.810460742	0.810460742	M1	Male	trans
cg07712165_CLCA1	4.61E-05	0.00016985	-0.513677463	0.513677463	M1	Male	trans
cg16490805_LINC02249	4.61E-05	0.000169852	-0.757305119	0.757305119	M1	Male	trans
cg03561071_ASZ1	4.61E-05	0.000169852	-0.816473953	0.816473953	M1	Male	trans
cg05997357_HNRNPFP1	4.61E-05	0.000169859	0.474681716	0.474681716	M1	Male	trans
cg26338867_PNMT	4.61E-05	0.00016986	0.843752275	0.843752275	M1	Male	trans
cg20007465_RPL35AP4	4.61E-05	0.000169861	2.129327952	2.129327952	M1	Male	trans
cg14597070_Y_RNA	4.61E-05	0.000169861	-0.462527155	0.462527155	M1	Male	trans
cg23151860_CCDC130	4.61E-05	0.000169861	-0.906556222	0.906556222	M1	Male	trans
cg20874459_RNU4-63P	4.61E-05	0.000169861	0.571783995	0.571783995	M1	Male	trans
cg21111523_RRP7A	4.61E-05	0.000169861	-0.713635636	0.713635636	M1	Male	trans
cg03655023_ANKS1B	4.61E-05	0.000169861	-0.610764135	0.610764135	M1	Male	trans
cg18687468_RN7SL299P	4.61E-05	0.000169861	-0.846030113	0.846030113	M1	Male	trans
cg18687468_RN7SL201P	4.61E-05	0.000169861	-0.846030113	0.846030113	M1	Male	trans
cg18687468_MARK2P14	4.61E-05	0.000169861	-0.846030113	0.846030113	M1	Male	trans
cg18687468_MARK2P10	4.61E-05	0.000169861	-0.846030113	0.846030113	M1	Male	trans
cg18687468_RNF2P1	4.61E-05	0.000169861	-0.196061203	0.196061203	M1	Male	trans
cg18687468_ENSG00000229395	4.61E-05	0.000169861	-0.846030113	0.846030113	M1	Male	trans
cg18687468_RPL7AP7	4.61E-05	0.000169861	-0.492114609	0.492114609	M1	Male	trans
cg18687468_LINC02643	4.61E-05	0.000169861	-0.270152327	0.270152327	M1	Male	trans
cg18687468_ENSG00000214210	4.61E-05	0.000169861	-0.645717913	0.645717913	M1	Male	trans
cg18687468_ENSG00000239674	4.61E-05	0.000169861	-0.492114609	0.492114609	M1	Male	trans
cg18687468_RN7SKP27	4.61E-05	0.000169861	-0.600461696	0.600461696	M1	Male	trans
cg18687468_TPT1P2	4.61E-05	0.000169861	-0.379482231	0.379482231	M1	Male	trans
cg18687468_MIR1237	4.61E-05	0.000169861	-0.379482231	0.379482231	M1	Male	trans
cg18687468_ENSG00000220076	4.61E-05	0.000169861	-0.283885437	0.283885437	M1	Male	trans
cg18687468_ENSG00000226169	4.61E-05	0.000169861	-0.600461696	0.600461696	M1	Male	trans
cg10580599_GPR26	4.61E-05	0.000169861	0.631666895	0.631666895	M1	Male	trans
cg05669210_U3	4.61E-05	0.000169861	3.953769583	3.953769583	M1	Male	trans
cg00504535_ENSG00000226439	4.61E-05	0.000169861	-0.542140731	0.542140731	M1	Male	trans
cg08056069_RNU6-1241P	4.61E-05	0.000169861	0.916474548	0.916474548	M1	Male	trans
cg17988535_ENSG00000239544	4.61E-05	0.000169861	-0.627358335	0.627358335	M1	Male	trans
cg05154833_RN7SKP193	4.61E-05	0.000169862	-0.569739995	0.569739995	M1	Male	trans
cg19985056_MORF4L1P5	4.61E-05	0.000169863	0.389307869	0.389307869	M1	Male	trans
cg26220323_SNORD23	4.61E-05	0.000169864	-1.483919752	1.483919752	M1	Male	trans
cg20102246_GSTA11P	4.61E-05	0.000169865	0.249526335	0.249526335	M1	Male	trans
cg08224187_RPL6P9	4.61E-05	0.000169866	-0.987263142	0.987263142	M1	Male	trans
cg00323861_ENSG00000227625	4.61E-05	0.00016987	-0.392142706	0.392142706	M1	Male	trans
cg09854717_KRT8P40	4.61E-05	0.000169871	-0.804632936	0.804632936	M1	Male	trans
cg15335251_IGLV5-45	4.61E-05	0.000169872	-0.233033066	0.233033066	M1	Male	trans
cg19548667_FAM155A	4.61E-05	0.000169875	-0.33961116	0.33961116	M1	Male	trans
cg23383887_ENSG00000233178	4.61E-05	0.000169876	-0.764575714	0.764575714	M1	Male	trans
cg09757838_IPO7P1	4.61E-05	0.000169879	0.587933973	0.587933973	M1	Male	trans
cg07330196_RNY1P15	4.61E-05	0.00016988	-0.677057545	0.677057545	M1	Male	trans
cg00516582_MIR1205	4.61E-05	0.000169881	-0.660295001	0.660295001	M1	Male	trans
cg08870961_PSD2	4.61E-05	0.000169884	-0.613208323	0.613208323	M1	Male	trans
cg00857302_HSD11B2	4.61E-05	0.000169886	0.975959424	0.975959424	M1	Male	trans
cg13487631_ENSG00000234356	4.61E-05	0.000169886	0.744664097	0.744664097	M1	Male	trans
cg07601093_CDK7	4.61E-05	0.000169886	0.891690173	0.891690173	M1	Male	trans
cg07264993_RAPGEF6	4.61E-05	0.000169886	-0.509225179	0.509225179	M1	Male	trans
cg19203369_OR11L1	4.61E-05	0.000169886	0.398899403	0.398899403	M1	Male	trans
cg26228329_ENSG00000225272	4.61E-05	0.000169887	-0.479623817	0.479623817	M1	Male	trans
cg26612252_ENSG00000236118	4.61E-05	0.000169887	0.449594127	0.449594127	M1	Male	trans
cg12774454_MIR638	4.61E-05	0.000169887	-0.801324071	0.801324071	M1	Male	trans
cg14019746_SNORD114-11	4.61E-05	0.00016989	0.715423917	0.715423917	M1	Male	trans
cg09221605_RNU2-38P	4.61E-05	0.00016989	-0.551086073	0.551086073	M1	Male	trans
cg15577927_RPL36P2	4.61E-05	0.000169892	0.440758678	0.440758678	M1	Male	trans
cg03582294_RNU4-25P	4.61E-05	0.000169892	0.415111895	0.415111895	M1	Male	trans
cg02067491_MFAP3L	4.61E-05	0.000169892	-0.532928699	0.532928699	M1	Male	trans
cg02658985_POTEB2	4.61E-05	0.000169894	-0.878955658	0.878955658	M1	Male	trans
cg02333352_RASSF4	4.61E-05	0.000169894	0.773244795	0.773244795	M1	Male	trans
cg09518226_OR1G1	4.61E-05	0.000169899	0.584759719	0.584759719	M1	Male	trans
cg23535194_TBXA2R	4.61E-05	0.000169899	0.566016455	0.566016455	M1	Male	trans
cg25472353_TSPAN2	4.61E-05	0.000169899	0.50674312	0.50674312	M1	Male	trans
cg07596643_ENSG00000207094	4.61E-05	0.000169901	0.337375428	0.337375428	M1	Male	trans
cg19432243_KCNK13	4.61E-05	0.000169902	-0.359138616	0.359138616	M1	Male	trans
cg10324998_LOXL4	4.61E-05	0.000169902	0.544004278	0.544004278	M1	Male	trans
cg02463988_H2BW1	4.61E-05	0.000169902	-0.744244518	0.744244518	M1	Male	trans
cg13428351_BNIP5	4.61E-05	0.000169903	-1.209523966	1.209523966	M1	Male	trans
cg03615852_ENSG00000226130	4.61E-05	0.000169904	-0.899524688	0.899524688	M1	Male	trans
cg17666981_ENSG00000226296	4.61E-05	0.000169906	-0.365825499	0.365825499	M1	Male	trans
cg06001045_VAX1	4.61E-05	0.000169907	-0.437247158	0.437247158	M1	Male	trans
cg06803261_ARGLU1	4.61E-05	0.000169907	-0.609656675	0.609656675	M1	Male	trans
cg19483581_HOXA3	4.61E-05	0.000169907	-0.562081795	0.562081795	M1	Male	trans
cg10284638_WFDC11	4.61E-05	0.000169909	-0.560902693	0.560902693	M1	Male	trans
cg07850274_CRIPT	4.61E-05	0.000169911	-0.654226631	0.654226631	M1	Male	trans
cg11086960_GTF2A1	4.61E-05	0.000169914	-0.779838899	0.779838899	M1	Male	trans
cg03932398_DAP3P2	4.61E-05	0.000169917	0.765913182	0.765913182	M1	Male	trans
cg00044848_APOH	4.61E-05	0.000169917	-0.837454629	0.837454629	M1	Male	trans
cg07096305_OXR1	4.61E-05	0.000169917	0.455547198	0.455547198	M1	Male	trans
cg09480417_RNU6-918P	4.61E-05	0.00016992	-0.946438685	0.946438685	M1	Male	trans
cg14562619_H2AC21	4.61E-05	0.000169922	-0.459766196	0.459766196	M1	Male	trans
cg07139794_HMGN2P10	4.61E-05	0.000169923	-0.575566614	0.575566614	M1	Male	trans
cg24675557_LOXL4	4.61E-05	0.000169924	-0.503686134	0.503686134	M1	Male	trans
cg21881162_HAND2	4.61E-05	0.000169924	-0.949017918	0.949017918	M1	Male	trans
cg27513510_ENSG00000221245	4.61E-05	0.000169924	-0.852231582	0.852231582	M1	Male	trans
cg18094693_MTND4P31	4.61E-05	0.000169924	-0.916947542	0.916947542	M1	Male	trans
cg05387905_MMP10	4.61E-05	0.000169924	-0.472596213	0.472596213	M1	Male	trans
cg02550308_YAP1P1	4.61E-05	0.000169924	-1.048250514	1.048250514	M1	Male	trans
cg11375652_RNU4-69P	4.61E-05	0.000169924	0.866711963	0.866711963	M1	Male	trans
cg11375652_RNU6-532P	4.61E-05	0.000169924	0.811886857	0.811886857	M1	Male	trans
cg11375652_RNY4P18	4.61E-05	0.000169924	0.664090386	0.664090386	M1	Male	trans
cg11375652_OR56A5	4.61E-05	0.000169924	0.702040365	0.702040365	M1	Male	trans
cg11375652_RNA5SP347	4.61E-05	0.000169924	1.180246883	1.180246883	M1	Male	trans
cg11375652_FBLIM1P1	4.61E-05	0.000169924	1.097527312	1.097527312	M1	Male	trans
cg11375652_ENSG00000229116	4.61E-05	0.000169924	0.866711963	0.866711963	M1	Male	trans
cg11375652_ENSG00000234406	4.61E-05	0.000169924	0.433355981	0.433355981	M1	Male	trans
cg11375652_LINC01736	4.61E-05	0.000169924	0.846046947	0.846046947	M1	Male	trans
cg11375652_CTBP2P5	4.61E-05	0.000169924	1.387239573	1.387239573	M1	Male	trans
cg11375652_EHHADH-AS1	4.61E-05	0.000169924	1.546378665	1.546378665	M1	Male	trans
cg11375652_NPVF	4.61E-05	0.000169924	1.546378665	1.546378665	M1	Male	trans
cg11375652_RPSAP48	4.61E-05	0.000169924	0.693619786	0.693619786	M1	Male	trans
cg11375652_RPL29P28	4.61E-05	0.000169924	0.899489889	0.899489889	M1	Male	trans
cg11375652_RN7SL50P	4.61E-05	0.000169924	1.546378665	1.546378665	M1	Male	trans
cg11375652_ENSG00000108516	4.61E-05	0.000169924	0.635239858	0.635239858	M1	Male	trans
cg11375652_ENSG00000226829	4.61E-05	0.000169924	1.387239573	1.387239573	M1	Male	trans
cg11375652_ENSG00000239870	4.61E-05	0.000169924	0.687122332	0.687122332	M1	Male	trans
cg11375652_ENSG00000242364	4.61E-05	0.000169924	0.760786757	0.760786757	M1	Male	trans
cg12396032_IL1B	4.61E-05	0.000169924	-0.220235815	0.220235815	M1	Male	trans
cg05957781_ENSG00000228401	4.61E-05	0.000169924	-0.725982106	0.725982106	M1	Male	trans
cg15309790_SLCO1A2	4.61E-05	0.000169925	-0.111004474	0.111004474	M1	Male	trans
cg00842582_TRAV23DV6	4.61E-05	0.000169925	-0.645711048	0.645711048	M1	Male	trans
cg02849754_CDCA4P2	4.61E-05	0.000169925	-0.702502464	0.702502464	M1	Male	trans
cg04924893_ENSG00000236580	4.61E-05	0.000169925	-0.571303664	0.571303664	M1	Male	trans
cg18718461_RNU6-1112P	4.61E-05	0.000169925	-0.754459448	0.754459448	M1	Male	trans
cg08426938_TOP1	4.61E-05	0.000169925	-0.589703733	0.589703733	M1	Male	trans
cg16348536_VN2R19P	4.61E-05	0.000169925	-0.65604964	0.65604964	M1	Male	trans
cg22350135_LINC01066	4.61E-05	0.000169927	-0.530444509	0.530444509	M1	Male	trans
cg27251155_TUBB4A	4.61E-05	0.000169931	-0.597358546	0.597358546	M1	Male	trans
cg26612252_NANOGP11	4.61E-05	0.000169931	0.444610924	0.444610924	M1	Male	trans
cg10789486_CADM2-AS2	4.61E-05	0.000169931	-0.975732354	0.975732354	M1	Male	trans
cg14637551_SNORD115-42	4.61E-05	0.000169934	-0.58528962	0.58528962	M1	Male	trans
cg09026849_ADIPOQ-AS1	4.61E-05	0.000169935	-0.472022359	0.472022359	M1	Male	trans
cg10854295_PDE4DIPP1	4.61E-05	0.00016994	-2.039781017	2.039781017	M1	Male	trans
cg04711294_SNRPCP9	4.61E-05	0.00016994	0.823400113	0.823400113	M1	Male	trans
cg21737632_DCT	4.61E-05	0.00016994	0.416254576	0.416254576	M1	Male	trans
cg07110166_ENSG00000226296	4.61E-05	0.000169941	-0.250340622	0.250340622	M1	Male	trans
cg04266774_IL1RN	4.61E-05	0.000169941	-0.453378715	0.453378715	M1	Male	trans
cg10940206_PADI1	4.61E-05	0.000169941	0.66029625	0.66029625	M1	Male	trans
cg07243941_ENSG00000238316	4.61E-05	0.000169941	0.447712596	0.447712596	M1	Male	trans
cg24823308_RFPL4AL1	4.61E-05	0.000169941	-0.766919013	0.766919013	M1	Male	trans
cg14904662_RNU6-304P	4.61E-05	0.000169941	-0.641089094	0.641089094	M1	Male	trans
cg16582255_HMGN3P1	4.61E-05	0.000169947	-0.480718705	0.480718705	M1	Male	trans
cg23893635_METTL15P3	4.61E-05	0.000169947	-0.540647179	0.540647179	M1	Male	trans
cg02302000_RPL7P53	4.61E-05	0.000169949	-0.445165311	0.445165311	M1	Male	trans
cg13856652_RNU6-115P	4.61E-05	0.000169951	-0.978043065	0.978043065	M1	Male	trans
cg05884205_TNNI3	4.61E-05	0.000169955	-0.631262249	0.631262249	M1	Male	trans
cg13236475_USP9YP32	4.61E-05	0.000169956	-0.994470035	0.994470035	M1	Male	trans
cg14168295_NT5C1A	4.61E-05	0.000169961	-0.151148974	0.151148974	M1	Male	trans
cg22280068_RPSAP1	4.61E-05	0.000169962	-0.77957344	0.77957344	M1	Male	trans
cg21890303_RPL23AP68	4.61E-05	0.000169963	-0.49550446	0.49550446	M1	Male	trans
cg11540596_ENSG00000235186	4.61E-05	0.000169963	-0.542354256	0.542354256	M1	Male	trans
cg16064295_MIR624	4.61E-05	0.000169966	-0.732391302	0.732391302	M1	Male	trans
cg17608345_SSTR2	4.61E-05	0.000169966	-0.647551205	0.647551205	M1	Male	trans
cg01589960_FCGR3B	4.61E-05	0.000169967	-0.320680965	0.320680965	M1	Male	trans
cg01344473_LILRP1	4.61E-05	0.000169968	-0.611596943	0.611596943	M1	Male	trans
cg22548845_POLR2KP2	4.61E-05	0.000169973	-0.712141679	0.712141679	M1	Male	trans
cg14401592_H3C9P	4.61E-05	0.000169973	-1.096592955	1.096592955	M1	Male	trans
cg25168653_OR7E136P	4.61E-05	0.000169976	0.585467912	0.585467912	M1	Male	trans
cg22163037_ENSG00000231569	4.61E-05	0.000169978	0.908874519	0.908874519	M1	Male	trans
cg09819502_RPS4XP4	4.61E-05	0.000169978	0.512565564	0.512565564	M1	Male	trans
cg13044693_HEMGN	4.61E-05	0.000169978	0.620433915	0.620433915	M1	Male	trans
cg18057692_MKNK2P1	4.61E-05	0.000169978	-0.498122332	0.498122332	M1	Male	trans
cg21543103_CA6	4.61E-05	0.00016998	-0.891262394	0.891262394	M1	Male	trans
cg14588406_ANPEP	4.61E-05	0.000169981	0.729468848	0.729468848	M1	Male	trans
cg20697094_ENSG00000225819	4.61E-05	0.000169981	0.547559071	0.547559071	M1	Male	trans
cg11662061_ENSG00000197462	4.61E-05	0.000169981	-0.574769881	0.574769881	M1	Male	trans
cg04918684_TRBV7-5	4.61E-05	0.000169981	0.804993081	0.804993081	M1	Male	trans
cg22751099_ENSG00000231559	4.61E-05	0.000169981	-0.451704708	0.451704708	M1	Male	trans
cg23720406_LIPC	4.61E-05	0.000169984	-0.688956435	0.688956435	M1	Male	trans
cg26832639_ANPEP	4.61E-05	0.000169984	-0.749590734	0.749590734	M1	Male	trans
cg06502685_ENSG00000238207	4.61E-05	0.000169997	-0.454929833	0.454929833	M1	Male	trans
cg01226797_ADAM23	4.61E-05	0.000169997	-0.407975873	0.407975873	M1	Male	trans
cg18599206_OR11M1P	4.61E-05	0.00017	0.713123916	0.713123916	M1	Male	trans
cg16915057_RPSAP20	4.61E-05	0.000170001	-0.346079832	0.346079832	M1	Male	trans
cg04409420_MAB21L1	4.61E-05	0.000170001	-0.759835296	0.759835296	M1	Male	trans
cg10959048_RN7SKP193	4.61E-05	0.000170001	-0.994691116	0.994691116	M1	Male	trans
cg16476991_HTR3E	4.61E-05	0.000170004	0.619309265	0.619309265	M1	Male	trans
cg11056334_GOLGA7	4.61E-05	0.000170005	-0.395114574	0.395114574	M1	Male	trans
cg14587401_GNLY	4.61E-05	0.000170005	0.700257441	0.700257441	M1	Male	trans
cg04999352_SLC17A1	4.61E-05	0.000170005	0.362721202	0.362721202	M1	Male	trans
cg12852285_ENSG00000239774	4.61E-05	0.000170007	-0.514958568	0.514958568	M1	Male	trans
cg12386544_ENSG00000203987	4.61E-05	0.000170007	-0.282178603	0.282178603	M1	Male	trans
cg12606911_CCDC191	4.61E-05	0.000170011	0.46093914	0.46093914	M1	Male	trans
cg19452914_ENSG00000230260	4.61E-05	0.000170011	-0.468718135	0.468718135	M1	Male	trans
cg05218362_RNU1-134P	4.61E-05	0.000170015	-1.548726244	1.548726244	M1	Male	trans
cg09298628_CICP5	4.61E-05	0.000170015	-0.605457456	0.605457456	M1	Male	trans
cg17127665_ENSG00000226671	4.61E-05	0.000170019	-1.04792589	1.04792589	M1	Male	trans
cg23093164_RNU6-1091P	4.61E-05	0.00017002	-0.751960073	0.751960073	M1	Male	trans
cg07472332_MAGEA2B	4.61E-05	0.00017002	-1.168326383	1.168326383	M1	Male	trans
cg03639782_SPOCK3	4.61E-05	0.00017002	-0.631266891	0.631266891	M1	Male	trans
cg07405255_FUCA2	4.61E-05	0.00017002	-0.915660407	0.915660407	M1	Male	trans
cg10527606_RNA5SP488	4.61E-05	0.00017002	-0.46384706	0.46384706	M1	Male	trans
cg10508127_LINC01639	4.61E-05	0.00017002	-0.901911662	0.901911662	M1	Male	trans
cg01418749_OPALIN	4.61E-05	0.00017002	-0.222926773	0.222926773	M1	Male	trans
cg06825764_KLB	4.61E-05	0.00017002	-0.523197904	0.523197904	M1	Male	trans
cg13434714_RN7SL60P	4.61E-05	0.00017002	0.993110248	0.993110248	M1	Male	trans
cg09274963_MYCNOS	4.61E-05	0.000170021	0.356244016	0.356244016	M1	Male	trans
cg08640059_PDX1	4.61E-05	0.000170021	-1.392368436	1.392368436	M1	Male	trans
cg00074244_NPM1P40	4.61E-05	0.000170024	0.631363629	0.631363629	M1	Male	trans
cg15786497_RN7SL79P	4.61E-05	0.000170026	-0.695440389	0.695440389	M1	Male	trans
cg21477985_HSPE1P6	4.61E-05	0.000170028	0.450976792	0.450976792	M1	Male	trans
cg08436660_ENSG00000223589	4.61E-05	0.000170028	0.588842718	0.588842718	M1	Male	trans
cg09272186_BZW1	4.61E-05	0.000170033	1.272606443	1.272606443	M1	Male	trans
cg02792740_ISOC1	4.61E-05	0.000170035	0.606228352	0.606228352	M1	Male	trans
cg23291158_NOTO	4.61E-05	0.000170035	-0.665895782	0.665895782	M1	Male	trans
cg22280068_ENSG00000207171	4.61E-05	0.000170035	-0.499549073	0.499549073	M1	Male	trans
cg17139095_CDCA8	4.61E-05	0.000170035	0.676831406	0.676831406	M1	Male	trans
cg14924064_ZDHHC4P1	4.61E-05	0.000170035	0.499548565	0.499548565	M1	Male	trans
cg21902095_RNU6-238P	4.61E-05	0.000170039	0.366570171	0.366570171	M1	Male	trans
cg11478335_ENSG00000232905	4.61E-05	0.000170039	-0.653615299	0.653615299	M1	Male	trans
cg04665049_TRAV39	4.61E-05	0.000170039	-0.606530801	0.606530801	M1	Male	trans
cg11935592_GPM6A	4.61E-05	0.000170043	-0.260896768	0.260896768	M1	Male	trans
cg09661733_RNA5SP260	4.61E-05	0.000170044	-0.464224533	0.464224533	M1	Male	trans
cg15938442_NUDT19P2	4.61E-05	0.000170048	-0.870286642	0.870286642	M1	Male	trans
cg23983887_EGFR-AS1	4.61E-05	0.000170049	0.648166772	0.648166772	M1	Male	trans
cg12395926_ENSG00000237720	4.61E-05	0.000170049	-0.516289993	0.516289993	M1	Male	trans
cg04621455_ATF1P1	4.61E-05	0.000170049	-0.710797751	0.710797751	M1	Male	trans
cg14995921_OR6K3	4.61E-05	0.000170049	-0.510720868	0.510720868	M1	Male	trans
cg15335251_ENSG00000226249	4.61E-05	0.00017005	-0.483093199	0.483093199	M1	Male	trans
cg02125534_HDGFP1	4.61E-05	0.00017005	-0.671034706	0.671034706	M1	Male	trans
cg04194055_ACRBP	4.61E-05	0.000170054	-0.511174806	0.511174806	M1	Male	trans
cg11056334_RHOA	4.61E-05	0.000170063	-0.360930829	0.360930829	M1	Male	trans
cg21905437_SLC17A6	4.61E-05	0.000170063	0.036336507	0.036336507	M1	Male	trans
cg22871253_EIF3MP1	4.61E-05	0.000170063	0.746882339	0.746882339	M1	Male	trans
cg16191174_TWIST1	4.61E-05	0.000170063	0.834961773	0.834961773	M1	Male	trans
cg23798064_ENSG00000229239	4.61E-05	0.000170064	-0.594491422	0.594491422	M1	Male	trans
cg16078318_GKN2	4.61E-05	0.000170064	-0.689499448	0.689499448	M1	Male	trans
cg15113413_OFD1P17	4.62E-05	0.000170066	-1.090961809	1.090961809	M1	Male	trans
cg19009469_LINC01813	4.62E-05	0.000170072	-0.495973616	0.495973616	M1	Male	trans
cg02268738_IFNB1	4.62E-05	0.000170073	-0.529681758	0.529681758	M1	Male	trans
cg24711324_ASAH2B	4.62E-05	0.000170073	-0.559021416	0.559021416	M1	Male	trans
cg13845724_IGKJ4	4.62E-05	0.000170077	-0.871169174	0.871169174	M1	Male	trans
cg17714581_FNDC1-IT1	4.62E-05	0.000170077	-0.638416085	0.638416085	M1	Male	trans
cg24856383_RPS7P2	4.62E-05	0.000170078	1.532098169	1.532098169	M1	Male	trans
cg09073539_RBM4B	4.62E-05	0.00017008	-0.662110501	0.662110501	M1	Male	trans
cg20581337_PLPPR1	4.62E-05	0.000170083	-0.522580299	0.522580299	M1	Male	trans
cg12283040_MS4A18	4.62E-05	0.000170085	-0.38120262	0.38120262	M1	Male	trans
cg11858667_THBS3	4.62E-05	0.000170087	-0.595648176	0.595648176	M1	Male	trans
cg19767548_SLC1A7	4.62E-05	0.000170088	-0.36722388	0.36722388	M1	Male	trans
cg14030025_UBQLN3	4.62E-05	0.000170089	-0.89466922	0.89466922	M1	Male	trans
cg19653415_GPR15	4.62E-05	0.000170091	-0.552045888	0.552045888	M1	Male	trans
cg16064295_MBTPS2	4.62E-05	0.000170091	-0.761511317	0.761511317	M1	Male	trans
cg23391086_ENSG00000221857	4.62E-05	0.000170091	-0.369141947	0.369141947	M1	Male	trans
cg18057692_RPS10P14	4.62E-05	0.000170091	-0.577334337	0.577334337	M1	Male	trans
cg11086960_NPM1P24	4.62E-05	0.000170092	-0.675365903	0.675365903	M1	Male	trans
cg14748746_ENSG00000227938	4.62E-05	0.000170092	-0.950316001	0.950316001	M1	Male	trans
cg26788903_ENSG00000236452	4.62E-05	0.000170093	-0.751070508	0.751070508	M1	Male	trans
cg00927151_BCL2A1	4.62E-05	0.000170094	-0.531735479	0.531735479	M1	Male	trans
cg04485371_RAC1P7	4.62E-05	0.000170095	-0.972969894	0.972969894	M1	Male	trans
cg11074353_PABPC1L2B	4.62E-05	0.000170097	-0.812230356	0.812230356	M1	Male	trans
cg19335436_ENSG00000226854	4.62E-05	0.000170099	-0.157809757	0.157809757	M1	Male	trans
cg25170017_IFNA13	4.62E-05	0.0001701	0.45052765	0.45052765	M1	Male	trans
cg07096305_ATG2B	4.62E-05	0.0001701	0.549052088	0.549052088	M1	Male	trans
cg15469284_HBA2	4.62E-05	0.000170102	-0.445315473	0.445315473	M1	Male	trans
cg07850274_CFAP299	4.62E-05	0.000170105	-0.605327524	0.605327524	M1	Male	trans
cg22232119_BAK1	4.62E-05	0.000170106	0.690952032	0.690952032	M1	Male	trans
cg03549208_VLDLR-AS1	4.62E-05	0.000170107	-0.667954228	0.667954228	M1	Male	trans
cg22052629_COBLL1	4.62E-05	0.000170107	-0.572029414	0.572029414	M1	Male	trans
cg15295399_ENSG00000229067	4.62E-05	0.000170107	-0.574156187	0.574156187	M1	Male	trans
cg11056334_ZNF549	4.62E-05	0.00017011	-0.378422629	0.378422629	M1	Male	trans
cg17002338_CSMD3	4.62E-05	0.000170112	-0.716788227	0.716788227	M1	Male	trans
cg11086960_UBE2F	4.62E-05	0.000170114	-0.706527733	0.706527733	M1	Male	trans
cg13799853_ENSG00000233235	4.62E-05	0.000170118	0.624645605	0.624645605	M1	Male	trans
cg02114084_RN7SKP221	4.62E-05	0.000170119	-0.50263125	0.50263125	M1	Male	trans
cg27204205_DUBR	4.62E-05	0.000170127	-1.058337268	1.058337268	M1	Male	trans
cg02671217_MARF1	4.62E-05	0.000170127	-0.622244299	0.622244299	M1	Male	trans
cg18396527_RPL5P29	4.62E-05	0.000170127	-0.59727575	0.59727575	M1	Male	trans
cg19703425_GABRA5	4.62E-05	0.000170128	-1.364421522	1.364421522	M1	Male	trans
cg15646741_ENSG00000234938	4.62E-05	0.000170128	0.764948568	0.764948568	M1	Male	trans
cg03763624_CNGB1	4.62E-05	0.00017013	-0.251983031	0.251983031	M1	Male	trans
cg14905600_KRT8P14	4.62E-05	0.000170132	0.401605257	0.401605257	M1	Male	trans
cg04687371_ELK2BP	4.62E-05	0.000170133	-0.399761167	0.399761167	M1	Male	trans
cg07330196_NOTO	4.62E-05	0.000170135	-0.783094894	0.783094894	M1	Male	trans
cg20866389_C19orf54	4.62E-05	0.000170135	-1.014643836	1.014643836	M1	Male	trans
cg23929546_WBP1P1	4.62E-05	0.000170135	-1.524926329	1.524926329	M1	Male	trans
cg26191313_SDCBP2	4.62E-05	0.000170139	0.474906818	0.474906818	M1	Male	trans
cg17388638_MEF2C	4.62E-05	0.000170139	-0.571757759	0.571757759	M1	Male	trans
cg03273265_CHI3L2	4.62E-05	0.000170139	-0.763883579	0.763883579	M1	Male	trans
cg12740725_NDUFB1P1	4.62E-05	0.000170139	-0.90159646	0.90159646	M1	Male	trans
cg01861555_RPS23P10	4.62E-05	0.000170144	-1.517010719	1.517010719	M1	Male	trans
cg22314643_RN7SL38P	4.62E-05	0.000170146	-0.300146396	0.300146396	M1	Male	trans
cg14193001_NME2P2	4.62E-05	0.000170146	-0.734995061	0.734995061	M1	Male	trans
cg02760915_TFF3	4.62E-05	0.000170147	-0.746816528	0.746816528	M1	Male	trans
cg24427175_ZNF534	4.62E-05	0.000170147	-0.539156186	0.539156186	M1	Male	trans
cg05735659_LINC02813	4.62E-05	0.000170147	0.655149328	0.655149328	M1	Male	trans
cg19569208_RNU7-104P	4.62E-05	0.00017015	0.624189422	0.624189422	M1	Male	trans
cg14054162_SLCO1C1	4.62E-05	0.000170152	-0.745737989	0.745737989	M1	Male	trans
cg01617432_ENSG00000226334	4.62E-05	0.000170152	0.693898595	0.693898595	M1	Male	trans
cg05433258_UGT3A1	4.62E-05	0.000170152	-0.336246311	0.336246311	M1	Male	trans
cg06038274_SYNE1	4.62E-05	0.000170153	-0.638375551	0.638375551	M1	Male	trans
cg26541248_OR7E130P	4.62E-05	0.000170154	-0.712785364	0.712785364	M1	Male	trans
cg13234367_SPATA3	4.62E-05	0.000170156	-0.49030769	0.49030769	M1	Male	trans
cg05828971_IGLV2-18	4.62E-05	0.000170157	-1.193324653	1.193324653	M1	Male	trans
cg17096979_ENSG00000235192	4.62E-05	0.000170158	-1.160361297	1.160361297	M1	Male	trans
cg13935206_RNU6-530P	4.62E-05	0.000170158	-0.829552622	0.829552622	M1	Male	trans
cg24890640_HIF3A	4.62E-05	0.000170159	-0.550699224	0.550699224	M1	Male	trans
cg18924965_RNU6-236P	4.62E-05	0.000170161	0.599375101	0.599375101	M1	Male	trans
cg08795655_KRTAP8-1	4.62E-05	0.000170162	-0.455912741	0.455912741	M1	Male	trans
cg00413587_SNORD115-36	4.62E-05	0.000170162	-0.966036477	0.966036477	M1	Male	trans
cg13884871_MCCD1	4.62E-05	0.000170166	0.988264503	0.988264503	M1	Male	trans
cg18320766_ENSG00000237127	4.62E-05	0.000170166	0.676479504	0.676479504	M1	Male	trans
cg25131461_ENSG00000231188	4.62E-05	0.000170167	-0.86022134	0.86022134	M1	Male	trans
cg09476012_MED14P1	4.62E-05	0.000170168	-0.667665624	0.667665624	M1	Male	trans
cg11263225_DIAPH3-AS2	4.62E-05	0.000170168	-0.816024776	0.816024776	M1	Male	trans
cg04599643_ENSG00000229673	4.62E-05	0.000170168	-0.783256433	0.783256433	M1	Male	trans
cg05524170_NPY5R	4.62E-05	0.000170178	-0.711183183	0.711183183	M1	Male	trans
cg08742095_SDCBP2	4.62E-05	0.000170178	-0.46286744	0.46286744	M1	Male	trans
cg17969084_TNFSF8	4.62E-05	0.000170178	0.449530328	0.449530328	M1	Male	trans
cg16542345_RNU6-1119P	4.62E-05	0.000170179	-0.616851275	0.616851275	M1	Male	trans
cg12869097_FEM1AP1	4.62E-05	0.00017018	-0.315711906	0.315711906	M1	Male	trans
cg03353560_TACR3	4.62E-05	0.00017018	-0.717947518	0.717947518	M1	Male	trans
cg01573859_ENSG00000235463	4.62E-05	0.00017018	-1.356073159	1.356073159	M1	Male	trans
cg25636922_MIR1972-2	4.62E-05	0.00017018	-0.574251332	0.574251332	M1	Male	trans
cg16064295_COPZ1	4.62E-05	0.000170181	-0.712646192	0.712646192	M1	Male	trans
cg06619156_NT5C1A	4.62E-05	0.000170183	-0.239966479	0.239966479	M1	Male	trans
cg24443367_TRAV25	4.62E-05	0.000170184	-0.926198019	0.926198019	M1	Male	trans
cg14267705_RBBP4P2	4.62E-05	0.000170188	-0.776115322	0.776115322	M1	Male	trans
cg11056334_GOLPH3	4.62E-05	0.000170188	-0.382193093	0.382193093	M1	Male	trans
cg06803261_RPS3AP10	4.62E-05	0.000170189	-0.875135936	0.875135936	M1	Male	trans
cg21018156_UBE2V1P13	4.62E-05	0.00017019	-0.487625695	0.487625695	M1	Male	trans
cg26318251_KRTAP10-9	4.62E-05	0.00017019	-0.364590693	0.364590693	M1	Male	trans
cg26859073_TBXA2R	4.62E-05	0.00017019	0.547831591	0.547831591	M1	Male	trans
cg27513510_ENSG00000235271	4.62E-05	0.000170196	-0.906751446	0.906751446	M1	Male	trans
cg14409406_IPP	4.62E-05	0.000170196	-0.61106437	0.61106437	M1	Male	trans
cg11288419_FAM220BP	4.62E-05	0.000170196	-0.630815835	0.630815835	M1	Male	trans
cg11110036_OR6B3	4.62E-05	0.000170196	-0.637350654	0.637350654	M1	Male	trans
cg17324671_GTSF1L	4.62E-05	0.000170198	-0.650540565	0.650540565	M1	Male	trans
cg14030300_RNU6-317P	4.62E-05	0.000170201	0.479531881	0.479531881	M1	Male	trans
cg10039163_ENSG00000236297	4.62E-05	0.000170201	-0.662199163	0.662199163	M1	Male	trans
cg24443367_ENSG00000213956	4.62E-05	0.000170203	-0.707149626	0.707149626	M1	Male	trans
cg01140770_SYT14P1	4.62E-05	0.000170203	-0.536556081	0.536556081	M1	Male	trans
cg01817709_PPIAP81	4.62E-05	0.000170205	-1.048247984	1.048247984	M1	Male	trans
cg04198854_ENSG00000232056	4.62E-05	0.000170207	-1.200833707	1.200833707	M1	Male	trans
cg14562619_SLC44A3-AS1	4.62E-05	0.000170207	-0.627070146	0.627070146	M1	Male	trans
cg11674404_RNF135	4.62E-05	0.000170211	-0.451937849	0.451937849	M1	Male	trans
cg15099537_PLCL2-AS1	4.62E-05	0.000170211	-0.451103995	0.451103995	M1	Male	trans
cg07470104_RAI2	4.62E-05	0.000170213	-0.966519041	0.966519041	M1	Male	trans
cg15113413_ENSG00000235629	4.62E-05	0.000170213	-1.162579515	1.162579515	M1	Male	trans
cg06567996_NECAP1P1	4.62E-05	0.000170213	-0.592803681	0.592803681	M1	Male	trans
cg08033998_HSD3BP1	4.62E-05	0.000170215	-0.30274149	0.30274149	M1	Male	trans
cg00154829_TCIM	4.62E-05	0.000170215	-0.764915543	0.764915543	M1	Male	trans
cg14584450_GPAA1P2	4.62E-05	0.000170216	-0.393423226	0.393423226	M1	Male	trans
cg01665243_RPS20P24	4.62E-05	0.000170222	0.645999019	0.645999019	M1	Male	trans
cg26789163_ENSG00000204814	4.62E-05	0.000170227	-0.641007957	0.641007957	M1	Male	trans
cg26305729_FOXD3-AS1	4.62E-05	0.00017023	-1.143896092	1.143896092	M1	Male	trans
cg17116091_XPNPEP2	4.62E-05	0.00017023	-0.393832765	0.393832765	M1	Male	trans
cg04515996_TRBV30	4.62E-05	0.000170234	2.955710015	2.955710015	M1	Male	trans
cg08295429_RAB28P3	4.62E-05	0.000170235	-1.289537386	1.289537386	M1	Male	trans
cg10039163_GOLGA6L9	4.62E-05	0.000170237	-0.632743027	0.632743027	M1	Male	trans
cg03480243_LAPTM4A	4.62E-05	0.000170239	-0.523197031	0.523197031	M1	Male	trans
cg12484022_HNRNPA1P60	4.62E-05	0.000170243	-0.80095326	0.80095326	M1	Male	trans
cg24289054_APOA2	4.62E-05	0.000170244	-0.768903196	0.768903196	M1	Male	trans
cg24913907_NMTRQ-TTG12-1	4.62E-05	0.000170245	-0.816967947	0.816967947	M1	Male	trans
cg12664613_SNX22	4.62E-05	0.000170248	-0.700342793	0.700342793	M1	Male	trans
cg10174333_LINC01681	4.62E-05	0.000170249	0.931599622	0.931599622	M1	Male	trans
cg16569309_HMGN2P15	4.62E-05	0.000170254	-0.404963335	0.404963335	M1	Male	trans
cg17348378_LIMS2	4.62E-05	0.000170254	-0.686639922	0.686639922	M1	Male	trans
cg12623735_ETHE1	4.62E-05	0.000170254	0.589866371	0.589866371	M1	Male	trans
cg07512734_CHST8	4.62E-05	0.000170254	0.116732777	0.116732777	M1	Male	trans
cg16570157_MIR203A	4.62E-05	0.000170254	0.4805176	0.4805176	M1	Male	trans
cg25938960_AGR3	4.62E-05	0.000170262	-0.734728707	0.734728707	M1	Male	trans
cg02697258_FTCDNL1	4.62E-05	0.000170262	-0.478883	0.478883	M1	Male	trans
cg27135799_TMEM176B	4.62E-05	0.000170262	-0.440279307	0.440279307	M1	Male	trans
cg10991855_ARNTL2	4.62E-05	0.000170264	-0.455454311	0.455454311	M1	Male	trans
cg00909976_UGT1A11P	4.62E-05	0.000170264	0.153189286	0.153189286	M1	Male	trans
cg16175752_MYBPHL	4.62E-05	0.000170267	-0.43976319	0.43976319	M1	Male	trans
cg23183144_TRAV13-1	4.62E-05	0.000170267	-0.610203841	0.610203841	M1	Male	trans
cg02345327_ENSG00000242753	4.62E-05	0.000170268	-0.755512185	0.755512185	M1	Male	trans
cg21149639_GPR26	4.62E-05	0.000170268	0.611138303	0.611138303	M1	Male	trans
cg19238031_MTND2P12	4.62E-05	0.000170268	-1.414741234	1.414741234	M1	Male	trans
cg09583984_CACNA2D2	4.62E-05	0.000170268	-0.447974835	0.447974835	M1	Male	trans
cg16653138_CABS1	4.62E-05	0.000170268	-0.603513191	0.603513191	M1	Male	trans
cg08183793_LINC01058	4.62E-05	0.000170268	-0.692957955	0.692957955	M1	Male	trans
cg01008267_RNA5S16	4.62E-05	0.000170269	-0.348975014	0.348975014	M1	Male	trans
cg03351580_GP2	4.62E-05	0.00017027	-0.676911831	0.676911831	M1	Male	trans
cg03776432_RNU2-2P	4.62E-05	0.000170272	0.346620531	0.346620531	M1	Male	trans
cg20845336_TERF1P1	4.62E-05	0.000170275	-0.410998782	0.410998782	M1	Male	trans
cg23292297_ENSG00000226400	4.62E-05	0.000170275	-0.915437672	0.915437672	M1	Male	trans
cg03904945_RPS27AP14	4.62E-05	0.000170276	-0.478004425	0.478004425	M1	Male	trans
cg07490485_CDK2AP2P3	4.62E-05	0.000170276	-0.623544419	0.623544419	M1	Male	trans
cg18554074_TBC1D28	4.62E-05	0.000170276	0.950971054	0.950971054	M1	Male	trans
cg03549208_UPP2	4.62E-05	0.000170282	-0.621107624	0.621107624	M1	Male	trans
cg16216905_B3GLCT	4.62E-05	0.000170282	-0.813656696	0.813656696	M1	Male	trans
cg08894280_LINC01347	4.62E-05	0.000170282	-1.589332856	1.589332856	M1	Male	trans
cg06282009_LTF	4.62E-05	0.000170282	-1.030911931	1.030911931	M1	Male	trans
cg06721912_ZBBX	4.62E-05	0.000170282	-0.681557346	0.681557346	M1	Male	trans
cg11674404_CLP1	4.62E-05	0.000170283	-0.422094463	0.422094463	M1	Male	trans
cg08120184_FGF10	4.62E-05	0.000170286	-0.687560446	0.687560446	M1	Male	trans
cg00490039_RAB39B	4.62E-05	0.000170286	-0.452138616	0.452138616	M1	Male	trans
cg21402844_RN7SKP217	4.62E-05	0.000170286	-0.493352987	0.493352987	M1	Male	trans
cg08129093_KIF1A	4.62E-05	0.000170292	-0.125873065	0.125873065	M1	Male	trans
cg04269540_GLI2	4.62E-05	0.000170298	-0.489122586	0.489122586	M1	Male	trans
cg00629730_CXCR5	4.62E-05	0.000170298	-0.461741425	0.461741425	M1	Male	trans
cg20045882_MTMR11	4.62E-05	0.000170304	0.506962491	0.506962491	M1	Male	trans
cg17252620_TSSK5P	4.62E-05	0.000170305	0.630045668	0.630045668	M1	Male	trans
cg01687186_MCCD1	4.62E-05	0.000170306	0.777390788	0.777390788	M1	Male	trans
cg05206351_MIR15B	4.62E-05	0.000170306	-0.561154161	0.561154161	M1	Male	trans
cg04479876_CCDC7	4.62E-05	0.000170308	0.600120158	0.600120158	M1	Male	trans
cg11056334_RAP2C-AS1	4.62E-05	0.000170308	-0.380406251	0.380406251	M1	Male	trans
cg24555207_AK4P4	4.62E-05	0.000170308	-0.646681994	0.646681994	M1	Male	trans
cg07888738_ENSG00000224970	4.62E-05	0.000170309	0.835201255	0.835201255	M1	Male	trans
cg11806423_C2orf78	4.62E-05	0.000170309	-0.721706196	0.721706196	M1	Male	trans
cg07532089_ENSG00000234436	4.62E-05	0.000170309	-0.24513087	0.24513087	M1	Male	trans
cg01378439_NDST4	4.62E-05	0.00017031	-0.516641303	0.516641303	M1	Male	trans
cg09774124_ENSG00000235128	4.62E-05	0.000170318	-0.593013999	0.593013999	M1	Male	trans
cg16999170_RFC4	4.62E-05	0.00017032	-0.849097772	0.849097772	M1	Male	trans
cg26162150_RNU1-98P	4.62E-05	0.00017032	1.584571298	1.584571298	M1	Male	trans
cg02478179_LOXL4	4.62E-05	0.000170321	0.552161739	0.552161739	M1	Male	trans
cg13446689_TRAV25	4.62E-05	0.000170321	0.779528622	0.779528622	M1	Male	trans
cg20601192_ENSG00000234938	4.62E-05	0.000170321	-0.620565943	0.620565943	M1	Male	trans
cg19466967_ENSG00000243584	4.62E-05	0.000170321	-0.846035327	0.846035327	M1	Male	trans
cg22253653_CCDC27	4.62E-05	0.000170321	-0.389043913	0.389043913	M1	Male	trans
cg20366486_INSYN1	4.62E-05	0.000170321	-0.476179819	0.476179819	M1	Male	trans
cg27599856_FAM171A2	4.62E-05	0.000170323	-0.747590072	0.747590072	M1	Male	trans
cg08841544_CMBL	4.62E-05	0.000170323	-0.644924487	0.644924487	M1	Male	trans
cg09623464_OR7E33P	4.62E-05	0.000170323	-0.490599499	0.490599499	M1	Male	trans
cg13523561_ENSG00000216516	4.63E-05	0.00017033	-0.553332699	0.553332699	M1	Male	trans
cg03613140_IGHV4-61	4.63E-05	0.000170331	-1.313034351	1.313034351	M1	Male	trans
cg11810303_CAMKK1	4.63E-05	0.000170332	-0.456590698	0.456590698	M1	Male	trans
cg04168675_CKMT1B	4.63E-05	0.000170332	0.516203001	0.516203001	M1	Male	trans
cg09223563_CD93	4.63E-05	0.000170337	-0.315943857	0.315943857	M1	Male	trans
cg14980498_ENSG00000222031	4.63E-05	0.000170339	-0.753781584	0.753781584	M1	Male	trans
cg23805755_FAM24A	4.63E-05	0.000170339	-0.671103379	0.671103379	M1	Male	trans
cg24711324_RNU6-146P	4.63E-05	0.000170341	-0.695659927	0.695659927	M1	Male	trans
cg10568558_OR6M1	4.63E-05	0.000170341	-1.233959552	1.233959552	M1	Male	trans
cg03655023_ZNF518A	4.63E-05	0.000170341	-0.63817899	0.63817899	M1	Male	trans
cg05708441_ENSG00000235689	4.63E-05	0.000170341	-0.674180097	0.674180097	M1	Male	trans
cg03843572_HPGDS	4.63E-05	0.000170341	-0.704909377	0.704909377	M1	Male	trans
cg22052629_ZNF160	4.63E-05	0.000170342	-0.581636147	0.581636147	M1	Male	trans
cg22052629_BMS1	4.63E-05	0.000170342	-0.54624674	0.54624674	M1	Male	trans
cg20375654_SNORA11D	4.63E-05	0.000170343	-0.743041629	0.743041629	M1	Male	trans
cg12837306_AMD1P2	4.63E-05	0.000170343	0.530579486	0.530579486	M1	Male	trans
cg14864044_TRBJ2-5	4.63E-05	0.000170343	-0.613147294	0.613147294	M1	Male	trans
cg14972576_CCDC144NL	4.63E-05	0.000170343	0.737177164	0.737177164	M1	Male	trans
cg18875551_ENSG00000173862	4.63E-05	0.000170354	-0.606373779	0.606373779	M1	Male	trans
cg01322554_ENSG00000223859	4.63E-05	0.000170359	-0.806568521	0.806568521	M1	Male	trans
cg23404528_ENSG00000230637	4.63E-05	0.00017036	0.535906941	0.535906941	M1	Male	trans
cg27478167_RPS17P7	4.63E-05	0.00017036	-0.599013066	0.599013066	M1	Male	trans
cg16218562_TEK	4.63E-05	0.000170362	-0.403010793	0.403010793	M1	Male	trans
cg17366173_LINC01423	4.63E-05	0.000170362	-1.088562906	1.088562906	M1	Male	trans
cg03272877_PMAIP1	4.63E-05	0.000170364	0.37527092	0.37527092	M1	Male	trans
cg20821566_TMEM267	4.63E-05	0.000170364	-0.638393019	0.638393019	M1	Male	trans
cg11444278_SDHCP2	4.63E-05	0.000170364	0.507054142	0.507054142	M1	Male	trans
cg14227773_KLHL30	4.63E-05	0.00017037	-0.71699498	0.71699498	M1	Male	trans
cg13808160_LPCAT4	4.63E-05	0.000170372	1.011231106	1.011231106	M1	Male	trans
cg04544994_RNA5SP29	4.63E-05	0.000170373	-0.429935916	0.429935916	M1	Male	trans
cg08151654_RPL3P12	4.63E-05	0.000170373	-0.496562072	0.496562072	M1	Male	trans
cg02736186_ENSG00000232375	4.63E-05	0.000170373	-0.752247405	0.752247405	M1	Male	trans
cg22618164_RNU4-84P	4.63E-05	0.000170376	0.769050714	0.769050714	M1	Male	trans
cg05433258_SCGB2A2	4.63E-05	0.000170376	-1.02074932	1.02074932	M1	Male	trans
cg03179052_EIF4B	4.63E-05	0.000170376	-1.135349151	1.135349151	M1	Male	trans
cg21237749_FYB2	4.63E-05	0.000170378	-0.72393235	0.72393235	M1	Male	trans
cg22662645_FGF10	4.63E-05	0.000170381	-0.906893383	0.906893383	M1	Male	trans
cg20784955_MAGEA2B	4.63E-05	0.000170387	-2.454727366	2.454727366	M1	Male	trans
cg03961510_BCRP8	4.63E-05	0.000170388	-0.562806181	0.562806181	M1	Male	trans
cg03549208_ZNF789	4.63E-05	0.000170391	-0.647464254	0.647464254	M1	Male	trans
cg02019090_KRT18P57	4.63E-05	0.000170392	0.749975659	0.749975659	M1	Male	trans
cg19478400_OR8B1P	4.63E-05	0.000170398	-1.617138214	1.617138214	M1	Male	trans
cg02340312_BCL10	4.63E-05	0.000170399	-0.593553971	0.593553971	M1	Male	trans
cg05226043_PFN1P11	4.63E-05	0.000170399	-0.696815867	0.696815867	M1	Male	trans
cg09929408_BPIFB3	4.63E-05	0.000170399	-0.665225087	0.665225087	M1	Male	trans
cg12666727_PAICSP3	4.63E-05	0.0001704	0.51415742	0.51415742	M1	Male	trans
cg18896458_OR52X1P	4.63E-05	0.0001704	-0.578767093	0.578767093	M1	Male	trans
cg18896458_ZNF90P2	4.63E-05	0.0001704	-0.741545891	0.741545891	M1	Male	trans
cg08358620_RPL5P19	4.63E-05	0.000170401	0.362796622	0.362796622	M1	Male	trans
cg19285799_COX7A2	4.63E-05	0.000170402	0.87821332	0.87821332	M1	Male	trans
cg25938960_DNAJC6	4.63E-05	0.000170402	-0.674252494	0.674252494	M1	Male	trans
cg03549208_ENSG00000235724	4.63E-05	0.000170402	-0.53457143	0.53457143	M1	Male	trans
cg15099537_ENSG00000233755	4.63E-05	0.000170402	-0.401586977	0.401586977	M1	Male	trans
cg07096305_RNF103	4.63E-05	0.000170403	0.534447475	0.534447475	M1	Male	trans
cg22052629_PIN4	4.63E-05	0.000170405	-0.576507492	0.576507492	M1	Male	trans
cg03480243_ENSG00000228541	4.63E-05	0.000170405	-0.452498984	0.452498984	M1	Male	trans
cg00169694_COL11A2P1	4.63E-05	0.000170406	-0.905735237	0.905735237	M1	Male	trans
cg23370820_MIR147A	4.63E-05	0.000170407	-0.639784035	0.639784035	M1	Male	trans
cg23036452_LINC00583	4.63E-05	0.000170407	-0.656988098	0.656988098	M1	Male	trans
cg26931601_ACSL3-AS1	4.63E-05	0.000170407	0.688329208	0.688329208	M1	Male	trans
cg11033654_PAICSP3	4.63E-05	0.000170408	0.891748721	0.891748721	M1	Male	trans
cg13546658_RPSAP33	4.63E-05	0.00017041	0.734014727	0.734014727	M1	Male	trans
cg25215565_IGLV5-48	4.63E-05	0.000170413	-0.71214799	0.71214799	M1	Male	trans
cg08229224_PAIP1	4.63E-05	0.000170417	-0.497543123	0.497543123	M1	Male	trans
cg08326209_TBC1D28	4.63E-05	0.000170418	0.631173525	0.631173525	M1	Male	trans
cg03735043_ENSG00000237936	4.63E-05	0.000170418	-0.91130201	0.91130201	M1	Male	trans
cg12553365_LINC02645	4.63E-05	0.000170418	-0.468774676	0.468774676	M1	Male	trans
cg11593799_ENSG00000213851	4.63E-05	0.000170418	-0.697794595	0.697794595	M1	Male	trans
cg02340312_ENSG00000213963	4.63E-05	0.000170418	-0.720848902	0.720848902	M1	Male	trans
cg26376241_RHOXF1P1	4.63E-05	0.000170418	0.567820237	0.567820237	M1	Male	trans
cg04060288_ENSG00000232811	4.63E-05	0.000170418	-1.108317599	1.108317599	M1	Male	trans
cg11295357_PRB3	4.63E-05	0.000170418	-1.002330916	1.002330916	M1	Male	trans
cg04981623_HNRNPA1P23	4.63E-05	0.000170418	-0.481487321	0.481487321	M1	Male	trans
cg19653415_ENSG00000231509	4.63E-05	0.000170418	-0.952120663	0.952120663	M1	Male	trans
cg18343899_PTGIS	4.63E-05	0.000170418	-0.941617954	0.941617954	M1	Male	trans
cg13646034_ENSG00000224612	4.63E-05	0.000170421	-0.724914118	0.724914118	M1	Male	trans
cg27380499_ENSG00000235021	4.63E-05	0.000170421	0.461303481	0.461303481	M1	Male	trans
cg21845869_RPS27AP2	4.63E-05	0.000170421	-0.34130344	0.34130344	M1	Male	trans
cg16064295_XPOTP1	4.63E-05	0.000170421	-0.813024838	0.813024838	M1	Male	trans
cg10034640_ENSG00000233157	4.63E-05	0.000170421	-0.417276083	0.417276083	M1	Male	trans
cg10115321_FRZB	4.63E-05	0.000170423	-0.512730201	0.512730201	M1	Male	trans
cg00070370_IGHV4-34	4.63E-05	0.000170426	-0.80807534	0.80807534	M1	Male	trans
cg09055743_RN7SKP230	4.63E-05	0.000170429	-0.933523637	0.933523637	M1	Male	trans
cg26281303_FOXR2	4.63E-05	0.00017043	-0.645073209	0.645073209	M1	Male	trans
cg17891403_SDCBP2	4.63E-05	0.00017043	0.633596308	0.633596308	M1	Male	trans
cg14564616_LINC02096	4.63E-05	0.000170431	0.676373852	0.676373852	M1	Male	trans
cg14924064_RPL22P3	4.63E-05	0.000170433	0.48057756	0.48057756	M1	Male	trans
cg01655658_ENSG00000218410	4.63E-05	0.000170436	1.373238718	1.373238718	M1	Male	trans
cg03549208_FSIP2	4.63E-05	0.000170437	-0.591979072	0.591979072	M1	Male	trans
cg17735372_IGHV1-58	4.63E-05	0.000170439	-1.199862017	1.199862017	M1	Male	trans
cg13702767_TENM3	4.63E-05	0.000170439	-0.485745035	0.485745035	M1	Male	trans
cg24118983_TRAV26-1	4.63E-05	0.000170439	-0.416697857	0.416697857	M1	Male	trans
cg01521225_CHRNA1	4.63E-05	0.000170439	-0.853208648	0.853208648	M1	Male	trans
cg08229224_VEZF1	4.63E-05	0.000170439	-0.500555051	0.500555051	M1	Male	trans
cg20983125_MIR193B	4.63E-05	0.000170439	-0.520003153	0.520003153	M1	Male	trans
cg22108143_RNU1-134P	4.63E-05	0.000170439	-1.099709622	1.099709622	M1	Male	trans
cg16021953_ENSG00000226671	4.63E-05	0.000170439	-0.634534561	0.634534561	M1	Male	trans
cg03455225_RNY4P23	4.63E-05	0.000170439	-0.474257384	0.474257384	M1	Male	trans
cg07712165_RNU7-197P	4.63E-05	0.000170439	-0.8106968	0.8106968	M1	Male	trans
cg26337592_NDUFB11P1	4.63E-05	0.000170439	0.398600371	0.398600371	M1	Male	trans
cg18204091_NKX1-1	4.63E-05	0.000170439	0.350922522	0.350922522	M1	Male	trans
cg08533711_TERF1P6	4.63E-05	0.000170439	-1.032785064	1.032785064	M1	Male	trans
cg02129159_SNORD115-43	4.63E-05	0.000170439	-0.498533685	0.498533685	M1	Male	trans
cg16963484_ABCA6	4.63E-05	0.000170439	-0.468960446	0.468960446	M1	Male	trans
cg15001471_H3P1	4.63E-05	0.000170439	-0.997060178	0.997060178	M1	Male	trans
cg12852285_UTS2	4.63E-05	0.000170439	-0.494155741	0.494155741	M1	Male	trans
cg13599020_RNU6-31P	4.63E-05	0.000170439	0.781715933	0.781715933	M1	Male	trans
cg01494348_ENSG00000228112	4.63E-05	0.000170439	0.410972407	0.410972407	M1	Male	trans
cg25486571_RNA5SP139	4.63E-05	0.000170439	-0.709457111	0.709457111	M1	Male	trans
cg20064459_MAGEA9	4.63E-05	0.000170439	0.769843601	0.769843601	M1	Male	trans
cg13362012_LINC02778	4.63E-05	0.000170439	-0.61619693	0.61619693	M1	Male	trans
cg13362012_ACTBP12	4.63E-05	0.000170439	-0.9648652	0.9648652	M1	Male	trans
cg13362012_MTND5P18	4.63E-05	0.000170439	-0.9648652	0.9648652	M1	Male	trans
cg13362012_RNA5SP113	4.63E-05	0.000170439	-0.294712979	0.294712979	M1	Male	trans
cg13362012_RN7SL868P	4.63E-05	0.000170439	-0.9648652	0.9648652	M1	Male	trans
cg13362012_MIR218-2	4.63E-05	0.000170439	-0.863506284	0.863506284	M1	Male	trans
cg13362012_MTND1P2	4.63E-05	0.000170439	-0.9648652	0.9648652	M1	Male	trans
cg13362012_H3P29	4.63E-05	0.000170439	-0.9648652	0.9648652	M1	Male	trans
cg13362012_SKP2P1	4.63E-05	0.000170439	-0.9648652	0.9648652	M1	Male	trans
cg13362012_NDUFS5P2	4.63E-05	0.000170439	-0.487883989	0.487883989	M1	Male	trans
cg13362012_CTNNA2-AS1	4.63E-05	0.000170439	-0.368208373	0.368208373	M1	Male	trans
cg13362012_LINC02433	4.63E-05	0.000170439	-0.432785067	0.432785067	M1	Male	trans
cg13362012_FUNDC2P3	4.63E-05	0.000170439	-0.561238014	0.561238014	M1	Male	trans
cg13362012_ZNF734P	4.63E-05	0.000170439	-0.92694648	0.92694648	M1	Male	trans
cg13362012_ASB10	4.63E-05	0.000170439	-0.432785067	0.432785067	M1	Male	trans
cg13362012_LINC02247	4.63E-05	0.000170439	-0.561238014	0.561238014	M1	Male	trans
cg13362012_SORCS3	4.63E-05	0.000170439	-0.589425957	0.589425957	M1	Male	trans
cg13362012_SPEM1	4.63E-05	0.000170439	-0.846393486	0.846393486	M1	Male	trans
cg13362012_NEK2P2	4.63E-05	0.000170439	-0.23141856	0.23141856	M1	Male	trans
cg13362012_SMSP1	4.63E-05	0.000170439	-0.561238014	0.561238014	M1	Male	trans
cg13362012_ENSG00000230432	4.63E-05	0.000170439	-0.432785067	0.432785067	M1	Male	trans
cg13362012_ENSG00000232897	4.63E-05	0.000170439	-0.166473412	0.166473412	M1	Male	trans
cg13362012_MTND5P29	4.63E-05	0.000170439	-0.684803751	0.684803751	M1	Male	trans
cg13362012_RNU6-169P	4.63E-05	0.000170439	-0.865570134	0.865570134	M1	Male	trans
cg13362012_PHOX2B	4.63E-05	0.000170439	-0.234423122	0.234423122	M1	Male	trans
cg13362012_BHLHA9	4.63E-05	0.000170439	-0.401408187	0.401408187	M1	Male	trans
cg13362012_ENSG00000227679	4.63E-05	0.000170439	-0.096078166	0.096078166	M1	Male	trans
cg13362012_ENSG00000230621	4.63E-05	0.000170439	-0.684803751	0.684803751	M1	Male	trans
cg13362012_LINC01114	4.63E-05	0.000170439	-0.194594204	0.194594204	M1	Male	trans
cg13362012_CT45A5	4.63E-05	0.000170439	-0.224080003	0.224080003	M1	Male	trans
cg07116010_SSX6P	4.63E-05	0.000170439	0.85702481	0.85702481	M1	Male	trans
cg12372163_TAP1	4.63E-05	0.000170442	-0.502897774	0.502897774	M1	Male	trans
cg09855983_ENSG00000218410	4.63E-05	0.000170442	-0.999386184	0.999386184	M1	Male	trans
cg04940822_NLRP5	4.63E-05	0.000170444	0.795950998	0.795950998	M1	Male	trans
cg20137750_PRDM12	4.63E-05	0.000170444	-0.576774694	0.576774694	M1	Male	trans
cg08768920_RPS4XP19	4.63E-05	0.000170444	-0.634603775	0.634603775	M1	Male	trans
cg14815329_ENSG00000225807	4.63E-05	0.000170444	0.844502597	0.844502597	M1	Male	trans
cg19574514_AQP1	4.63E-05	0.000170444	-1.035767594	1.035767594	M1	Male	trans
cg09006915_OR51R1P	4.63E-05	0.000170444	-0.576231487	0.576231487	M1	Male	trans
cg16156113_DEXI	4.63E-05	0.000170444	-0.347710381	0.347710381	M1	Male	trans
cg01323675_IFNA13	4.63E-05	0.000170444	0.506442108	0.506442108	M1	Male	trans
cg20861237_CXCR3	4.63E-05	0.000170444	-0.454626837	0.454626837	M1	Male	trans
cg08770755_ENSG00000238966	4.63E-05	0.000170444	-0.558094534	0.558094534	M1	Male	trans
cg03655023_ZNF623	4.63E-05	0.000170445	-0.560967987	0.560967987	M1	Male	trans
cg10478035_ENSG00000206549	4.63E-05	0.000170445	-0.603890639	0.603890639	M1	Male	trans
cg08701227_RNU4-74P	4.63E-05	0.000170445	-0.879209725	0.879209725	M1	Male	trans
cg03165426_FAM183DP	4.63E-05	0.000170447	-0.562844847	0.562844847	M1	Male	trans
cg19467576_RPL21P34	4.63E-05	0.000170447	-0.498011246	0.498011246	M1	Male	trans
cg14086933_WNT9B	4.63E-05	0.00017045	-0.511434305	0.511434305	M1	Male	trans
cg07307760_DLX1	4.63E-05	0.000170453	-1.058235407	1.058235407	M1	Male	trans
cg15609272_RBPJP7	4.63E-05	0.000170453	1.052709123	1.052709123	M1	Male	trans
cg14588422_OR7E23P	4.63E-05	0.000170456	-0.624141139	0.624141139	M1	Male	trans
cg10993517_CEACAMP2	4.63E-05	0.000170456	-0.688878771	0.688878771	M1	Male	trans
cg19483581_RNU11-6P	4.63E-05	0.000170456	-0.589418532	0.589418532	M1	Male	trans
cg15630394_ENSG00000200113	4.63E-05	0.000170456	-0.62002939	0.62002939	M1	Male	trans
cg07150342_PSAT1P4	4.63E-05	0.000170459	0.691607635	0.691607635	M1	Male	trans
cg15411736_ACAN	4.63E-05	0.000170459	-0.466203322	0.466203322	M1	Male	trans
cg26320152_HSPB6	4.63E-05	0.000170459	-1.563295629	1.563295629	M1	Male	trans
cg03958058_ENSG00000224972	4.63E-05	0.000170461	-0.496048365	0.496048365	M1	Male	trans
cg13236475_SYT8	4.63E-05	0.000170464	-0.790435667	0.790435667	M1	Male	trans
cg01639617_ENSG00000234646	4.63E-05	0.00017047	1.092520229	1.092520229	M1	Male	trans
cg24968733_OR13F1	4.63E-05	0.000170472	-0.551476868	0.551476868	M1	Male	trans
cg19597111_ECMXP	4.63E-05	0.000170472	-0.702284992	0.702284992	M1	Male	trans
cg25994476_ENSG00000229939	4.63E-05	0.000170474	0.603965222	0.603965222	M1	Male	trans
cg17388638_RNU6-227P	4.63E-05	0.000170475	-0.527283432	0.527283432	M1	Male	trans
cg02769058_GPX6	4.63E-05	0.000170475	-0.189778767	0.189778767	M1	Male	trans
cg01184784_RN7SL209P	4.63E-05	0.000170485	0.730989252	0.730989252	M1	Male	trans
cg16217323_GGTLC1	4.63E-05	0.000170486	-0.624178232	0.624178232	M1	Male	trans
cg03734225_SMPDL3A	4.63E-05	0.000170486	-0.448165155	0.448165155	M1	Male	trans
cg06837403_NPM1P38	4.63E-05	0.000170486	0.415036306	0.415036306	M1	Male	trans
cg06837403_RNA5SP130	4.63E-05	0.000170486	0.923056861	0.923056861	M1	Male	trans
cg21520564_RPL21P42	4.63E-05	0.000170486	-0.787181624	0.787181624	M1	Male	trans
cg14753740_RPL21P42	4.63E-05	0.000170487	0.325199949	0.325199949	M1	Male	trans
cg21018156_ENSG00000233144	4.63E-05	0.00017049	-0.467120228	0.467120228	M1	Male	trans
cg10039163_MSTO2P	4.63E-05	0.00017049	-0.641196739	0.641196739	M1	Male	trans
cg18836060_CSAG1	4.63E-05	0.000170491	-0.845769478	0.845769478	M1	Male	trans
cg02697258_EML5	4.63E-05	0.000170493	-0.359475572	0.359475572	M1	Male	trans
cg20821566_ZNF525	4.63E-05	0.000170494	-0.585589165	0.585589165	M1	Male	trans
cg06088084_SNORA63	4.63E-05	0.0001705	0.689595349	0.689595349	M1	Male	trans
cg07833852_NEGR1	4.63E-05	0.000170504	-0.409727956	0.409727956	M1	Male	trans
cg21954196_PPIAP63	4.63E-05	0.000170508	-0.671466065	0.671466065	M1	Male	trans
cg16422816_OR6C76	4.63E-05	0.000170509	-0.428540969	0.428540969	M1	Male	trans
cg00169694_FREM2-AS1	4.63E-05	0.000170509	-0.997616497	0.997616497	M1	Male	trans
cg22193171_TRDJ3	4.63E-05	0.000170509	-0.725166492	0.725166492	M1	Male	trans
cg10295807_ENSG00000203437	4.63E-05	0.000170511	-0.502816464	0.502816464	M1	Male	trans
cg11086960_KRR1	4.63E-05	0.000170512	-0.725093714	0.725093714	M1	Male	trans
cg07793432_ZXDA	4.63E-05	0.000170513	-0.686455847	0.686455847	M1	Male	trans
cg22052629_EPG5	4.63E-05	0.000170513	-0.630654396	0.630654396	M1	Male	trans
cg13668180_ENSG00000226296	4.63E-05	0.000170518	-0.31544625	0.31544625	M1	Male	trans
cg20205188_LINC01433	4.63E-05	0.000170518	-0.644757068	0.644757068	M1	Male	trans
cg16309990_LINC02692	4.63E-05	0.00017052	-1.114137234	1.114137234	M1	Male	trans
cg20369573_ACTBP1	4.63E-05	0.00017052	-0.622241969	0.622241969	M1	Male	trans
cg03549208_CDKN2B-AS1	4.63E-05	0.000170523	-0.549491346	0.549491346	M1	Male	trans
cg26393275_SRRM3	4.63E-05	0.000170525	-0.46412523	0.46412523	M1	Male	trans
cg04621455_VN2R1P	4.63E-05	0.000170529	-0.673618312	0.673618312	M1	Male	trans
cg16064295_SH3D19	4.63E-05	0.000170531	-0.746793152	0.746793152	M1	Male	trans
cg03231326_LINC00160	4.63E-05	0.000170531	-1.298144992	1.298144992	M1	Male	trans
cg10449536_VSTM2L	4.63E-05	0.000170531	-0.648520524	0.648520524	M1	Male	trans
cg14914442_OR4S1	4.63E-05	0.000170531	-0.807311563	0.807311563	M1	Male	trans
cg21258370_ENSG00000242667	4.63E-05	0.000170535	-0.536061035	0.536061035	M1	Male	trans
cg06502685_GCSHP5	4.63E-05	0.000170539	-0.356826938	0.356826938	M1	Male	trans
cg21905437_KIF1A	4.63E-05	0.000170539	0.120367951	0.120367951	M1	Male	trans
cg02307102_AKAP12	4.63E-05	0.000170539	-1.168695797	1.168695797	M1	Male	trans
cg13799853_CDH5	4.63E-05	0.000170539	0.274462341	0.274462341	M1	Male	trans
cg16498770_MTND3P17	4.63E-05	0.000170539	0.297674699	0.297674699	M1	Male	trans
cg16498770_NBPF7	4.63E-05	0.000170539	0.516659025	0.516659025	M1	Male	trans
cg16498770_ENSG00000220748	4.63E-05	0.000170539	0.52377909	0.52377909	M1	Male	trans
cg16498770_ENSG00000230977	4.63E-05	0.000170539	0.52377909	0.52377909	M1	Male	trans
cg16498770_VGLL2	4.63E-05	0.000170539	0.737986929	0.737986929	M1	Male	trans
cg16498770_MTND2P6	4.63E-05	0.000170539	0.737986929	0.737986929	M1	Male	trans
cg16498770_MYMK	4.63E-05	0.000170539	0.737986929	0.737986929	M1	Male	trans
cg16498770_LINC02629	4.63E-05	0.000170539	0.737986929	0.737986929	M1	Male	trans
cg16498770_ANKRD30BP1	4.63E-05	0.000170539	0.737986929	0.737986929	M1	Male	trans
cg16498770_ENSG00000219298	4.63E-05	0.000170539	0.737986929	0.737986929	M1	Male	trans
cg16498770_ENSG00000226218	4.63E-05	0.000170539	0.737986929	0.737986929	M1	Male	trans
cg16498770_ENSG00000232835	4.63E-05	0.000170539	0.737986929	0.737986929	M1	Male	trans
cg16498770_ENSG00000233234	4.63E-05	0.000170539	0.737986929	0.737986929	M1	Male	trans
cg16498770_ENSG00000234173	4.63E-05	0.000170539	0.737986929	0.737986929	M1	Male	trans
cg16498770_ENSG00000225378	4.63E-05	0.000170539	0.413625792	0.413625792	M1	Male	trans
cg16498770_ENSG00000238764	4.63E-05	0.000170539	0.429268584	0.429268584	M1	Male	trans
cg16012408_ENSG00000224348	4.63E-05	0.000170539	-0.460764404	0.460764404	M1	Male	trans
cg07850274_POLE3	4.63E-05	0.000170539	-0.58919968	0.58919968	M1	Male	trans
cg25592413_ENSG00000242586	4.63E-05	0.000170541	0.680058534	0.680058534	M1	Male	trans
cg14981546_KRT16P6	4.63E-05	0.000170541	0.446661142	0.446661142	M1	Male	trans
cg20874459_OR51A4	4.63E-05	0.000170542	0.524820843	0.524820843	M1	Male	trans
cg01143454_SPATA31A6	4.63E-05	0.000170543	0.986996591	0.986996591	M1	Male	trans
cg18889973_DYNC1I1	4.63E-05	0.000170543	-0.614486516	0.614486516	M1	Male	trans
cg05275495_FAF2P1	4.63E-05	0.000170546	-0.833723768	0.833723768	M1	Male	trans
cg25479708_CES5AP1	4.63E-05	0.000170547	0.536383022	0.536383022	M1	Male	trans
cg04768387_RNU6-808P	4.63E-05	0.00017055	-0.931818107	0.931818107	M1	Male	trans
cg16034541_CTSW	4.63E-05	0.000170551	-0.474540983	0.474540983	M1	Male	trans
cg14867071_XACT	4.63E-05	0.000170551	0.571045549	0.571045549	M1	Male	trans
cg11086960_SUV39H2	4.63E-05	0.000170551	-0.814572653	0.814572653	M1	Male	trans
cg22052629_IQGAP2	4.63E-05	0.000170553	-0.515771334	0.515771334	M1	Male	trans
cg11868136_MBOAT2	4.64E-05	0.000170563	-0.401262842	0.401262842	M1	Male	trans
cg06025631_ID1	4.64E-05	0.000170563	0.368500697	0.368500697	M1	Male	trans
cg23231631_MIR548N	4.64E-05	0.000170563	-0.720271627	0.720271627	M1	Male	trans
cg02921852_TBC1D28	4.64E-05	0.000170563	0.778573341	0.778573341	M1	Male	trans
cg06234966_ENSG00000226782	4.64E-05	0.000170563	-0.531063929	0.531063929	M1	Male	trans
cg22052629_TCEAL4	4.64E-05	0.000170569	-0.564179132	0.564179132	M1	Male	trans
cg20692464_GPR85	4.64E-05	0.000170569	-0.900688087	0.900688087	M1	Male	trans
cg09774124_ENSG00000230537	4.64E-05	0.000170569	-0.645855841	0.645855841	M1	Male	trans
cg01861555_HRNR	4.64E-05	0.000170569	-1.947190615	1.947190615	M1	Male	trans
cg06302718_ADAMDEC1	4.64E-05	0.000170571	-0.419382575	0.419382575	M1	Male	trans
cg15408512_ENSG00000215765	4.64E-05	0.000170576	-1.022094344	1.022094344	M1	Male	trans
cg19757526_OR7G3	4.64E-05	0.000170577	-0.385763812	0.385763812	M1	Male	trans
cg02720442_DPYS	4.64E-05	0.000170577	0.332155604	0.332155604	M1	Male	trans
cg06825375_SPRED3	4.64E-05	0.000170577	0.402781387	0.402781387	M1	Male	trans
cg03035495_HSPE1P22	4.64E-05	0.000170577	-0.794316524	0.794316524	M1	Male	trans
cg24343543_OR6K3	4.64E-05	0.000170583	-0.448167659	0.448167659	M1	Male	trans
cg18912484_ENSG00000229213	4.64E-05	0.000170583	1.108142857	1.108142857	M1	Male	trans
cg25416153_CHIAP1	4.64E-05	0.000170589	-0.748671511	0.748671511	M1	Male	trans
cg05608612_BPIFB4	4.64E-05	0.000170591	-0.295895229	0.295895229	M1	Male	trans
cg03151529_ENSG00000227706	4.64E-05	0.000170591	0.824573266	0.824573266	M1	Male	trans
cg23657099_LINC02013	4.64E-05	0.000170595	0.564374058	0.564374058	M1	Male	trans
cg07850274_ZNF318	4.64E-05	0.000170595	-0.667958381	0.667958381	M1	Male	trans
cg13370086_NDC1	4.64E-05	0.000170595	-0.790152784	0.790152784	M1	Male	trans
cg21613549_FAM66C	4.64E-05	0.000170596	-0.630952851	0.630952851	M1	Male	trans
cg11815008_LGALS12	4.64E-05	0.000170596	-0.488140489	0.488140489	M1	Male	trans
cg02792740_NPAT	4.64E-05	0.000170596	0.60716439	0.60716439	M1	Male	trans
cg17537073_PRAME	4.64E-05	0.000170597	0.812547717	0.812547717	M1	Male	trans
cg20896351_RPL13AP3	4.64E-05	0.000170597	-0.419082079	0.419082079	M1	Male	trans
cg20748012_NRROS	4.64E-05	0.000170597	-0.384488092	0.384488092	M1	Male	trans
cg10991855_LLPH	4.64E-05	0.000170599	-0.523339045	0.523339045	M1	Male	trans
cg19160975_RNU6-815P	4.64E-05	0.000170607	0.496658128	0.496658128	M1	Male	trans
cg13732865_EIF3MP1	4.64E-05	0.000170608	-0.61518372	0.61518372	M1	Male	trans
cg01665243_PRKAG2	4.64E-05	0.000170608	0.640288764	0.640288764	M1	Male	trans
cg11540596_SNX18P13	4.64E-05	0.000170608	-0.636130172	0.636130172	M1	Male	trans
cg20196141_ENSG00000226047	4.64E-05	0.000170609	-0.388830839	0.388830839	M1	Male	trans
cg17106653_TRAV12-3	4.64E-05	0.000170611	0.608647094	0.608647094	M1	Male	trans
cg05715917_NELL1	4.64E-05	0.000170613	-0.448457575	0.448457575	M1	Male	trans
cg22762615_PLAU	4.64E-05	0.000170615	0.381208191	0.381208191	M1	Male	trans
cg11704602_LINC02644	4.64E-05	0.000170616	-0.402703247	0.402703247	M1	Male	trans
cg02723741_COQ9	4.64E-05	0.000170616	-0.818805111	0.818805111	M1	Male	trans
cg04758826_SCGB3A1	4.64E-05	0.000170616	-1.19380043	1.19380043	M1	Male	trans
cg11674404_GSS	4.64E-05	0.000170624	-0.430765964	0.430765964	M1	Male	trans
cg00134973_LINC00424	4.64E-05	0.000170634	-0.710592542	0.710592542	M1	Male	trans
cg19081270_GTSF1	4.64E-05	0.000170638	0.899957869	0.899957869	M1	Male	trans
cg13856652_RPL35AP36	4.64E-05	0.000170638	-0.892098161	0.892098161	M1	Male	trans
cg08229224_PLEKHA3	4.64E-05	0.000170639	-0.495061684	0.495061684	M1	Male	trans
cg25505551_CYP1B1-AS1	4.64E-05	0.000170641	-0.21061252	0.21061252	M1	Male	trans
cg01418749_TRIM36	4.64E-05	0.000170642	-0.411940664	0.411940664	M1	Male	trans
cg19704554_ENSG00000234941	4.64E-05	0.000170644	-0.507478306	0.507478306	M1	Male	trans
cg23424043_ENSG00000235546	4.64E-05	0.000170645	0.740739928	0.740739928	M1	Male	trans
cg05992185_TM4SF19	4.64E-05	0.000170648	-0.63901087	0.63901087	M1	Male	trans
cg22114242_ANKRD20A7P	4.64E-05	0.000170648	-0.960357974	0.960357974	M1	Male	trans
cg02440268_RN7SKP137	4.64E-05	0.000170649	-0.89659669	0.89659669	M1	Male	trans
cg11674404_RTCB	4.64E-05	0.00017065	-0.387784346	0.387784346	M1	Male	trans
cg10141352_SNORD63	4.64E-05	0.000170657	-0.492561084	0.492561084	M1	Male	trans
cg05603011_ENSG00000242169	4.64E-05	0.000170657	-0.797015383	0.797015383	M1	Male	trans
cg19238031_ENSG00000239593	4.64E-05	0.000170657	-0.994418924	0.994418924	M1	Male	trans
cg15712577_CD8B	4.64E-05	0.000170659	-0.254385216	0.254385216	M1	Male	trans
cg06690353_ENSG00000227598	4.64E-05	0.000170659	-0.562312838	0.562312838	M1	Male	trans
cg13299279_ENSG00000223602	4.64E-05	0.000170665	-1.245746781	1.245746781	M1	Male	trans
cg07244649_NHSL2	4.64E-05	0.000170666	0.218754386	0.218754386	M1	Male	trans
cg13519900_ENSG00000238166	4.64E-05	0.000170668	-0.55174649	0.55174649	M1	Male	trans
cg07405255_STEAP2-AS1	4.64E-05	0.000170668	-0.950560889	0.950560889	M1	Male	trans
cg00766664_FAM47A	4.64E-05	0.00017067	-1.30044449	1.30044449	M1	Male	trans
cg14241320_CPZ	4.64E-05	0.000170671	0.543863382	0.543863382	M1	Male	trans
cg07243941_RNU6-1320P	4.64E-05	0.000170673	0.294636101	0.294636101	M1	Male	trans
cg11086960_YME1L1	4.64E-05	0.000170676	-0.71724063	0.71724063	M1	Male	trans
cg01318665_DNM3-IT1	4.64E-05	0.000170676	0.88066938	0.88066938	M1	Male	trans
cg20821566_XAB2	4.64E-05	0.000170676	0.50977213	0.50977213	M1	Male	trans
cg05389034_NCF4-AS1	4.64E-05	0.000170676	-0.929819857	0.929819857	M1	Male	trans
cg07764563_ENSG00000226954	4.64E-05	0.000170676	0.416349752	0.416349752	M1	Male	trans
cg09325375_C4orf51	4.64E-05	0.000170676	-0.550070726	0.550070726	M1	Male	trans
cg15425465_SNORD1B	4.64E-05	0.000170676	0.585326296	0.585326296	M1	Male	trans
cg23404528_NSF	4.64E-05	0.000170676	0.444064164	0.444064164	M1	Male	trans
cg09189551_ENSG00000220506	4.64E-05	0.000170676	-0.851624789	0.851624789	M1	Male	trans
cg10991855_VDAC1P4	4.64E-05	0.000170676	-0.54299041	0.54299041	M1	Male	trans
cg11002721_TREML2	4.64E-05	0.000170686	-0.553351646	0.553351646	M1	Male	trans
cg19987111_RNASE2	4.64E-05	0.000170687	-0.492660536	0.492660536	M1	Male	trans
cg14154784_CKMT1B	4.64E-05	0.000170687	-0.499944702	0.499944702	M1	Male	trans
cg22646760_ENSG00000231476	4.64E-05	0.000170687	0.53417407	0.53417407	M1	Male	trans
cg18693421_PTX3	4.64E-05	0.00017069	0.261931707	0.261931707	M1	Male	trans
cg14710552_ENSG00000226277	4.64E-05	0.00017069	0.356150142	0.356150142	M1	Male	trans
cg23608297_ENSG00000196826	4.64E-05	0.000170696	-0.888865269	0.888865269	M1	Male	trans
cg13326083_ELOA2	4.64E-05	0.000170696	-0.913858466	0.913858466	M1	Male	trans
cg08285570_OR2A20P	4.64E-05	0.000170698	-0.953381408	0.953381408	M1	Male	trans
cg03734225_CERS6-AS1	4.64E-05	0.000170698	-0.554716792	0.554716792	M1	Male	trans
cg11086960_DARS1	4.64E-05	0.000170702	-0.727596473	0.727596473	M1	Male	trans
cg16494625_ENSG00000224414	4.64E-05	0.000170708	-1.655511849	1.655511849	M1	Male	trans
cg27614177_PRDM1	4.64E-05	0.000170711	0.606806078	0.606806078	M1	Male	trans
cg16064295_WASHC3	4.64E-05	0.000170713	-0.827368582	0.827368582	M1	Male	trans
cg03211192_HMGB1P1	4.64E-05	0.000170715	0.639861725	0.639861725	M1	Male	trans
cg08229224_LINC02884	4.64E-05	0.000170716	-0.618977992	0.618977992	M1	Male	trans
cg04212021_ADAMTS5	4.64E-05	0.000170716	0.735561964	0.735561964	M1	Male	trans
cg16963484_ENSG00000230121	4.64E-05	0.000170717	-0.645203014	0.645203014	M1	Male	trans
cg16963484_RPS6P23	4.64E-05	0.000170717	-0.52878282	0.52878282	M1	Male	trans
cg24856383_RPS24P1	4.64E-05	0.000170717	1.550350183	1.550350183	M1	Male	trans
cg20802509_ANKRD20A9P	4.64E-05	0.000170717	-0.378997712	0.378997712	M1	Male	trans
cg17174466_CARTPT	4.64E-05	0.000170717	-0.145391381	0.145391381	M1	Male	trans
cg05791427_GYG1P3	4.64E-05	0.000170719	-0.79811725	0.79811725	M1	Male	trans
cg24791105_ENSG00000230381	4.64E-05	0.00017072	-0.528282591	0.528282591	M1	Male	trans
cg23228921_TBC1D3P3	4.64E-05	0.000170724	-0.756272735	0.756272735	M1	Male	trans
cg09435249_ZP3	4.64E-05	0.000170725	-0.567870775	0.567870775	M1	Male	trans
cg23914255_PRCC	4.64E-05	0.000170728	-0.55552389	0.55552389	M1	Male	trans
cg07261940_OFD1P4Y	4.64E-05	0.000170729	-0.24453724	0.24453724	M1	Male	trans
cg02792740_KIAA0825	4.64E-05	0.000170732	0.504568058	0.504568058	M1	Male	trans
cg22865501_USP9YP28	4.64E-05	0.000170732	-0.469532234	0.469532234	M1	Male	trans
cg02899473_LINC02053	4.64E-05	0.000170732	-0.838897946	0.838897946	M1	Male	trans
cg01329519_CCDC144NL	4.64E-05	0.000170738	0.575701047	0.575701047	M1	Male	trans
cg10284638_FGFBP1	4.64E-05	0.000170738	-0.535755624	0.535755624	M1	Male	trans
cg13628022_PABPN1	4.64E-05	0.000170738	0.586152554	0.586152554	M1	Male	trans
cg07850274_HMGN5	4.64E-05	0.000170738	-0.691013604	0.691013604	M1	Male	trans
cg02792740_BTG1	4.64E-05	0.000170738	0.517140382	0.517140382	M1	Male	trans
cg13419774_XPOTP1	4.64E-05	0.00017074	-0.950966382	0.950966382	M1	Male	trans
cg07510230_ENSG00000232710	4.64E-05	0.000170741	0.459028328	0.459028328	M1	Male	trans
cg08914150_COL14A1	4.64E-05	0.000170743	-0.548575358	0.548575358	M1	Male	trans
cg02671217_RNF24	4.64E-05	0.000170743	-0.471790404	0.471790404	M1	Male	trans
cg04900782_RNU6-432P	4.64E-05	0.000170743	-0.38603964	0.38603964	M1	Male	trans
cg06817609_LIMS2	4.64E-05	0.000170743	-0.799613761	0.799613761	M1	Male	trans
cg14181112_UPF3AP2	4.64E-05	0.000170744	-0.392780498	0.392780498	M1	Male	trans
cg24211572_PSORS1C2	4.64E-05	0.000170745	-0.334839971	0.334839971	M1	Male	trans
cg09217797_ERMN	4.64E-05	0.000170745	0.407675768	0.407675768	M1	Male	trans
cg15215519_ANPEP	4.64E-05	0.000170752	-0.52886276	0.52886276	M1	Male	trans
cg22052629_RFC1	4.64E-05	0.000170752	-0.572317967	0.572317967	M1	Male	trans
cg08661992_TMED10P2	4.64E-05	0.000170753	-0.544224268	0.544224268	M1	Male	trans
cg03966685_ZNF692	4.64E-05	0.000170755	0.77934248	0.77934248	M1	Male	trans
cg13828701_USP35	4.64E-05	0.000170758	0.575614353	0.575614353	M1	Male	trans
cg21407000_EEF1A1P16	4.64E-05	0.000170758	-0.435263751	0.435263751	M1	Male	trans
cg21966500_OR4E2	4.64E-05	0.000170758	-0.121039773	0.121039773	M1	Male	trans
cg03881934_RN7SL146P	4.64E-05	0.000170758	-1.091617551	1.091617551	M1	Male	trans
cg09644135_CTSG	4.64E-05	0.000170758	-0.219334285	0.219334285	M1	Male	trans
cg15837086_ENSG00000232615	4.64E-05	0.000170758	-1.159050687	1.159050687	M1	Male	trans
cg15541863_KCNK18	4.64E-05	0.000170758	-0.843677629	0.843677629	M1	Male	trans
cg16570157_PPP1R14BP5	4.64E-05	0.000170758	0.475183896	0.475183896	M1	Male	trans
cg04846472_HBE1	4.64E-05	0.000170758	-0.900804132	0.900804132	M1	Male	trans
cg02169262_ENSG00000227189	4.64E-05	0.000170758	0.715510724	0.715510724	M1	Male	trans
cg04052038_BTF3L4P4	4.64E-05	0.000170758	-0.412452258	0.412452258	M1	Male	trans
cg04052038_RN7SL420P	4.64E-05	0.000170758	-1.243958766	1.243958766	M1	Male	trans
cg04052038_LINC02010	4.64E-05	0.000170758	-1.243958766	1.243958766	M1	Male	trans
cg04052038_RN7SKP62	4.64E-05	0.000170758	-1.243958766	1.243958766	M1	Male	trans
cg04052038_HNRNPA1P1	4.64E-05	0.000170758	-1.243958766	1.243958766	M1	Male	trans
cg04052038_DNAJA1P4	4.64E-05	0.000170758	-1.243958766	1.243958766	M1	Male	trans
cg04052038_NHP2P2	4.64E-05	0.000170758	-1.243958766	1.243958766	M1	Male	trans
cg04052038_RPS21P8	4.64E-05	0.000170758	-1.243958766	1.243958766	M1	Male	trans
cg04052038_GRPEL2P1	4.64E-05	0.000170758	-1.243958766	1.243958766	M1	Male	trans
cg04052038_SNORD115-28	4.64E-05	0.000170758	-1.243958766	1.243958766	M1	Male	trans
cg04052038_Y_RNA	4.64E-05	0.000170758	-1.115941953	1.115941953	M1	Male	trans
cg04052038_ENSG00000215905	4.64E-05	0.000170758	-0.607659914	0.607659914	M1	Male	trans
cg04052038_ENSG00000235154	4.64E-05	0.000170758	-1.243958766	1.243958766	M1	Male	trans
cg04052038_MED13P1	4.64E-05	0.000170758	-1.243958766	1.243958766	M1	Male	trans
cg04052038_RNU7-176P	4.64E-05	0.000170758	-0.293811615	0.293811615	M1	Male	trans
cg04052038_RNU4ATAC2P	4.64E-05	0.000170758	-0.37174539	0.37174539	M1	Male	trans
cg04052038_ENSG00000216616	4.64E-05	0.000170758	-0.552744207	0.552744207	M1	Male	trans
cg04052038_ENSG00000230627	4.64E-05	0.000170758	-0.439856752	0.439856752	M1	Male	trans
cg04052038_ENSG00000231484	4.64E-05	0.000170758	-0.12576171	0.12576171	M1	Male	trans
cg03103060_RPS27P12	4.64E-05	0.000170758	-0.604491635	0.604491635	M1	Male	trans
cg03517724_TNFRSF11B	4.64E-05	0.000170758	-0.784398471	0.784398471	M1	Male	trans
cg02307102_KRTAP2-5P	4.64E-05	0.000170759	-1.233245275	1.233245275	M1	Male	trans
cg14780957_CNN2P11	4.64E-05	0.000170759	-0.734328644	0.734328644	M1	Male	trans
cg07793432_KIAA0319	4.64E-05	0.000170759	-0.701435238	0.701435238	M1	Male	trans
cg04969274_GLYAT	4.64E-05	0.000170762	0.688194437	0.688194437	M1	Male	trans
cg23422594_ENSG00000235886	4.64E-05	0.000170763	0.827957778	0.827957778	M1	Male	trans
cg00760733_SCGB2A2	4.64E-05	0.000170763	1.123420271	1.123420271	M1	Male	trans
cg09700868_ENSG00000202275	4.64E-05	0.000170763	-0.848065978	0.848065978	M1	Male	trans
cg13229245_CUL3	4.64E-05	0.000170763	0.364415479	0.364415479	M1	Male	trans
cg01255527_BRWD1P3	4.64E-05	0.000170764	-0.713007934	0.713007934	M1	Male	trans
cg10625365_CHRNA1	4.64E-05	0.00017077	0.994608111	0.994608111	M1	Male	trans
cg14594743_SLC34A2	4.64E-05	0.00017077	-0.721967581	0.721967581	M1	Male	trans
cg17380533_MUPP	4.64E-05	0.000170772	-0.328245367	0.328245367	M1	Male	trans
cg00333184_ENSG00000231050	4.64E-05	0.000170773	-0.643857567	0.643857567	M1	Male	trans
cg09236126_RNU6-39P	4.64E-05	0.000170773	-0.792202765	0.792202765	M1	Male	trans
cg15041373_POU6F2-AS2	4.64E-05	0.000170773	-0.942490781	0.942490781	M1	Male	trans
cg13564156_USP9YP15	4.64E-05	0.000170775	-0.869371283	0.869371283	M1	Male	trans
cg02792740_GOLGA5	4.64E-05	0.000170775	0.494631484	0.494631484	M1	Male	trans
cg24605553_IGLV3-19	4.64E-05	0.000170776	0.842392869	0.842392869	M1	Male	trans
cg06279626_KLK1	4.64E-05	0.000170776	0.792926265	0.792926265	M1	Male	trans
cg04781796_ENSG00000233138	4.64E-05	0.000170776	-0.344752884	0.344752884	M1	Male	trans
cg09531520_ENSG00000241097	4.64E-05	0.000170776	0.403513972	0.403513972	M1	Male	trans
cg20936529_F10-AS1	4.64E-05	0.000170781	-0.646376755	0.646376755	M1	Male	trans
cg07330196_MUPP	4.64E-05	0.000170784	-0.696723598	0.696723598	M1	Male	trans
cg12547807_TRY2P	4.64E-05	0.000170784	0.590786418	0.590786418	M1	Male	trans
cg03734225_ARSH	4.64E-05	0.000170785	-0.525765625	0.525765625	M1	Male	trans
cg11794120_BTG3P1	4.64E-05	0.000170785	-0.770084311	0.770084311	M1	Male	trans
cg23350106_RPS19P1	4.64E-05	0.000170785	0.923547011	0.923547011	M1	Male	trans
cg03653504_GOLGA8UP	4.64E-05	0.00017079	-0.912782228	0.912782228	M1	Male	trans
cg16156113_LINC01684	4.64E-05	0.000170792	-0.479205703	0.479205703	M1	Male	trans
cg10508018_ENSG00000230631	4.64E-05	0.000170792	1.094708357	1.094708357	M1	Male	trans
cg08148553_EI24P1	4.64E-05	0.000170793	0.488662995	0.488662995	M1	Male	trans
cg15833940_LINC00173	4.64E-05	0.000170793	0.524001058	0.524001058	M1	Male	trans
cg19598692_SRRM3	4.64E-05	0.000170794	0.705191933	0.705191933	M1	Male	trans
cg10039163_MIR29B2CHG	4.64E-05	0.000170795	-0.619588158	0.619588158	M1	Male	trans
cg11308394_MIR548G	4.64E-05	0.000170795	-0.611683001	0.611683001	M1	Male	trans
cg07213029_ACTG1P10	4.64E-05	0.000170795	0.619245166	0.619245166	M1	Male	trans
cg02134705_TFCP2L1	4.64E-05	0.000170799	-0.59043714	0.59043714	M1	Male	trans
cg18666982_LINC00316	4.64E-05	0.000170799	-1.20430772	1.20430772	M1	Male	trans
cg08501015_GCM2	4.64E-05	0.000170799	0.571381375	0.571381375	M1	Male	trans
cg14267705_PLEKHA8P1	4.64E-05	0.0001708	-0.825966379	0.825966379	M1	Male	trans
cg21319275_RNU2-18P	4.64E-05	0.000170804	-0.769822629	0.769822629	M1	Male	trans
cg09435929_ENSG00000213755	4.64E-05	0.000170806	0.349489177	0.349489177	M1	Male	trans
cg15494366_ENSG00000235785	4.64E-05	0.000170806	0.700300733	0.700300733	M1	Male	trans
cg03167407_ENSG00000227616	4.64E-05	0.000170809	-0.772230225	0.772230225	M1	Male	trans
cg20530106_ENSG00000229550	4.64E-05	0.000170812	-0.516854597	0.516854597	M1	Male	trans
cg07793432_POU2AF1	4.64E-05	0.000170817	-0.704891308	0.704891308	M1	Male	trans
cg10893986_CABS1	4.64E-05	0.000170818	0.89448009	0.89448009	M1	Male	trans
cg06836895_ENSG00000231011	4.64E-05	0.000170818	-0.778168748	0.778168748	M1	Male	trans
cg07601093_ARL3	4.65E-05	0.00017082	0.837912093	0.837912093	M1	Male	trans
cg03179052_ENSG00000233055	4.65E-05	0.00017082	-1.415453991	1.415453991	M1	Male	trans
cg13856652_ENSG00000188850	4.65E-05	0.000170822	-0.781471513	0.781471513	M1	Male	trans
cg20190576_ENSG00000241180	4.65E-05	0.000170822	-0.339099888	0.339099888	M1	Male	trans
cg03179052_UGDH	4.65E-05	0.000170822	-1.143230438	1.143230438	M1	Male	trans
cg14905600_VSIG4	4.65E-05	0.000170823	0.664870346	0.664870346	M1	Male	trans
cg21000599_SSR1P1	4.65E-05	0.000170824	-0.605575194	0.605575194	M1	Male	trans
cg13845724_ALPI	4.65E-05	0.000170825	-0.744244025	0.744244025	M1	Male	trans
cg12163800_FAT4	4.65E-05	0.000170825	-2.613920217	2.613920217	M1	Male	trans
cg12740725_Metazoa_SRP	4.65E-05	0.000170825	-0.703062172	0.703062172	M1	Male	trans
cg22052629_SBDSP1	4.65E-05	0.000170826	-0.575319029	0.575319029	M1	Male	trans
cg01617432_MPO	4.65E-05	0.000170828	0.815812679	0.815812679	M1	Male	trans
cg14833402_ENSG00000243072	4.65E-05	0.00017083	-1.101931437	1.101931437	M1	Male	trans
cg00980696_RN7SL558P	4.65E-05	0.000170831	-0.341636008	0.341636008	M1	Male	trans
cg16237565_ACTG1P19	4.65E-05	0.000170833	-0.449598717	0.449598717	M1	Male	trans
cg25479708_RNA5SP435	4.65E-05	0.000170838	0.519935912	0.519935912	M1	Male	trans
cg06101079_PABPC1P6	4.65E-05	0.000170838	-0.700267695	0.700267695	M1	Male	trans
cg13547394_CT47A10	4.65E-05	0.000170838	-0.678869648	0.678869648	M1	Male	trans
cg14156592_ENSG00000222031	4.65E-05	0.000170838	-0.580023256	0.580023256	M1	Male	trans
cg07261940_LINC01704	4.65E-05	0.000170839	-0.375460056	0.375460056	M1	Male	trans
cg01391898_OR10K1	4.65E-05	0.000170839	0.12944473	0.12944473	M1	Male	trans
cg21828663_DUSP26	4.65E-05	0.000170841	-0.128196504	0.128196504	M1	Male	trans
cg12540946_ENSG00000226047	4.65E-05	0.000170841	-0.443139774	0.443139774	M1	Male	trans
cg19641384_ENSG00000227249	4.65E-05	0.000170842	-0.907991282	0.907991282	M1	Male	trans
cg06803261_DHDDS-AS1	4.65E-05	0.000170849	-0.630201232	0.630201232	M1	Male	trans
cg16550453_ENSG00000223570	4.65E-05	0.00017085	-0.448941739	0.448941739	M1	Male	trans
cg00927151_TYROBP	4.65E-05	0.000170855	-0.474564838	0.474564838	M1	Male	trans
cg10568558_AMER3	4.65E-05	0.000170856	-0.389826514	0.389826514	M1	Male	trans
cg05732866_ENSG00000235610	4.65E-05	0.000170856	-0.9251484	0.9251484	M1	Male	trans
cg00066022_GK4P	4.65E-05	0.000170859	-0.878250108	0.878250108	M1	Male	trans
cg13362012_GJC1	4.65E-05	0.000170859	-0.832922713	0.832922713	M1	Male	trans
cg22883893_ENSG00000235546	4.65E-05	0.000170865	0.687481079	0.687481079	M1	Male	trans
cg02351219_CTSW	4.65E-05	0.000170865	-0.491705616	0.491705616	M1	Male	trans
cg27123208_RNU6-1241P	4.65E-05	0.000170865	1.1627254	1.1627254	M1	Male	trans
cg09774124_KMO	4.65E-05	0.000170869	-0.616674521	0.616674521	M1	Male	trans
cg08894365_TMPRSS6	4.65E-05	0.000170871	-0.044839497	0.044839497	M1	Male	trans
cg06981823_MIR194-1	4.65E-05	0.000170873	-0.587686163	0.587686163	M1	Male	trans
cg14776351_ENSG00000237265	4.65E-05	0.000170875	-0.453786746	0.453786746	M1	Male	trans
cg05413258_PPIAP26	4.65E-05	0.000170877	-0.948304016	0.948304016	M1	Male	trans
cg03078816_ENSG00000227531	4.65E-05	0.000170879	-0.372844946	0.372844946	M1	Male	trans
cg08229224_CHAMP1	4.65E-05	0.00017088	-0.489218614	0.489218614	M1	Male	trans
cg26543311_RAET1L	4.65E-05	0.000170881	-1.988109725	1.988109725	M1	Male	trans
cg02792740_NUP133	4.65E-05	0.000170885	0.580752574	0.580752574	M1	Male	trans
cg16255663_ENSG00000200113	4.65E-05	0.000170888	-0.474121028	0.474121028	M1	Male	trans
cg24605553_LINC00484	4.65E-05	0.000170888	0.642516743	0.642516743	M1	Male	trans
cg15175351_CD1B	4.65E-05	0.000170889	-0.496282308	0.496282308	M1	Male	trans
cg04343263_MIR627	4.65E-05	0.000170895	-0.8193232	0.8193232	M1	Male	trans
cg07096305_ATP5MC3	4.65E-05	0.000170895	0.48149026	0.48149026	M1	Male	trans
cg19653415_EEF1A1P31	4.65E-05	0.000170895	-0.851654594	0.851654594	M1	Male	trans
cg09391279_TRIM36	4.65E-05	0.000170895	-0.500041677	0.500041677	M1	Male	trans
cg06884304_ROCR	4.65E-05	0.000170895	-0.746989593	0.746989593	M1	Male	trans
cg19214868_LINC01788	4.65E-05	0.000170895	-0.647561642	0.647561642	M1	Male	trans
cg19214868_REG1CP	4.65E-05	0.000170895	-1.113270444	1.113270444	M1	Male	trans
cg19214868_MTND5P27	4.65E-05	0.000170895	-1.113270444	1.113270444	M1	Male	trans
cg19214868_RNU6-95P	4.65E-05	0.000170895	-1.11200603	1.11200603	M1	Male	trans
cg19214868_SLC6A18	4.65E-05	0.000170895	-1.113270444	1.113270444	M1	Male	trans
cg19214868_KRT18P42	4.65E-05	0.000170895	-1.07518134	1.07518134	M1	Male	trans
cg19214868_MTND6P24	4.65E-05	0.000170895	-0.738316523	0.738316523	M1	Male	trans
cg19214868_MIR509-2	4.65E-05	0.000170895	-1.113270444	1.113270444	M1	Male	trans
cg19214868_MIR509-3	4.65E-05	0.000170895	-1.113270444	1.113270444	M1	Male	trans
cg19214868_TRIM51GP	4.65E-05	0.000170895	-1.113270444	1.113270444	M1	Male	trans
cg19214868_D21S2088E	4.65E-05	0.000170895	-1.113270444	1.113270444	M1	Male	trans
cg19214868_ENSG00000237555	4.65E-05	0.000170895	-1.113270444	1.113270444	M1	Male	trans
cg19214868_RN7SKP231	4.65E-05	0.000170895	-0.790132938	0.790132938	M1	Male	trans
cg19214868_PCDH9-AS1	4.65E-05	0.000170895	-0.790132938	0.790132938	M1	Male	trans
cg04539165_IGKV1OR10-1	4.65E-05	0.000170895	-1.06923296	1.06923296	M1	Male	trans
cg11216917_RPL26P9	4.65E-05	0.000170896	0.717676599	0.717676599	M1	Male	trans
cg13767515_LOXL4	4.65E-05	0.000170896	0.538948814	0.538948814	M1	Male	trans
cg00773700_FAM197Y8	4.65E-05	0.000170896	-0.904057959	0.904057959	M1	Male	trans
cg16813459_CSPG4BP	4.65E-05	0.000170898	-0.585895223	0.585895223	M1	Male	trans
cg00886748_CD300LD	4.65E-05	0.000170908	-0.713887516	0.713887516	M1	Male	trans
cg24704344_ENSG00000234356	4.65E-05	0.000170908	0.507172925	0.507172925	M1	Male	trans
cg22052629_MLF1	4.65E-05	0.000170908	-0.480740936	0.480740936	M1	Male	trans
cg19082069_MRPS34	4.65E-05	0.00017091	0.543331783	0.543331783	M1	Male	trans
cg17127665_ENSG00000227066	4.65E-05	0.00017091	-0.893537759	0.893537759	M1	Male	trans
cg01462607_AQP7P2	4.65E-05	0.000170919	0.741353442	0.741353442	M1	Male	trans
cg04463911_RNFT1P2	4.65E-05	0.000170929	-0.717297312	0.717297312	M1	Male	trans
cg11815008_SLC25A48	4.65E-05	0.00017093	-0.504768431	0.504768431	M1	Male	trans
cg14409406_IYD	4.65E-05	0.00017093	-0.681117919	0.681117919	M1	Male	trans
cg26221491_RNA5SP391	4.65E-05	0.00017093	-0.369511737	0.369511737	M1	Male	trans
cg19653415_KRT8P26	4.65E-05	0.00017093	-0.825206963	0.825206963	M1	Male	trans
cg20571761_ENSG00000234658	4.65E-05	0.00017093	-0.567222618	0.567222618	M1	Male	trans
cg25135012_OCA2	4.65E-05	0.00017093	-0.551393528	0.551393528	M1	Male	trans
cg16933118_PSCA	4.65E-05	0.000170938	-0.557461995	0.557461995	M1	Male	trans
cg17300451_DPPA3P2	4.65E-05	0.000170941	-0.606997565	0.606997565	M1	Male	trans
cg03079497_ENSG00000243122	4.65E-05	0.000170942	0.662366456	0.662366456	M1	Male	trans
cg04056946_OR7A17	4.65E-05	0.000170944	-0.025306714	0.025306714	M1	Male	trans
cg11124021_B3GLCT	4.65E-05	0.000170944	-0.676606929	0.676606929	M1	Male	trans
cg11882358_EPS15-AS1	4.65E-05	0.000170946	-0.853182881	0.853182881	M1	Male	trans
cg25533519_NMTRQ-TTG12-1	4.65E-05	0.000170949	-0.717329775	0.717329775	M1	Male	trans
cg04469325_SOX10	4.65E-05	0.00017095	-0.76563837	0.76563837	M1	Male	trans
cg10109276_SCGB2A2	4.65E-05	0.000170951	-1.170351621	1.170351621	M1	Male	trans
cg27407390_RNY4P9	4.65E-05	0.000170951	-0.700750402	0.700750402	M1	Male	trans
cg07264993_LTN1	4.65E-05	0.000170952	-0.496547885	0.496547885	M1	Male	trans
cg02792740_SPRTN	4.65E-05	0.000170952	0.585278785	0.585278785	M1	Male	trans
cg04701596_IRS4	4.65E-05	0.000170952	-0.434315824	0.434315824	M1	Male	trans
cg15505534_IPO7P1	4.65E-05	0.000170952	-0.439582166	0.439582166	M1	Male	trans
cg11851382_LINC01630	4.65E-05	0.000170952	-0.526990043	0.526990043	M1	Male	trans
cg09350395_OR2G3	4.65E-05	0.000170952	-0.345963977	0.345963977	M1	Male	trans
cg09350395_RNU6-164P	4.65E-05	0.000170952	-0.599727584	0.599727584	M1	Male	trans
cg09350395_SLC17A4	4.65E-05	0.000170952	-0.599727584	0.599727584	M1	Male	trans
cg09350395_RNU6-348P	4.65E-05	0.000170952	-0.360053189	0.360053189	M1	Male	trans
cg09350395_RN7SL101P	4.65E-05	0.000170952	-0.578996998	0.578996998	M1	Male	trans
cg09350395_RPL35AP12	4.65E-05	0.000170952	-0.731767429	0.731767429	M1	Male	trans
cg09350395_RPS29P33	4.65E-05	0.000170952	-0.924930728	0.924930728	M1	Male	trans
cg09350395_TRIM51	4.65E-05	0.000170952	-0.23662802	0.23662802	M1	Male	trans
cg09350395_RNA5SP361	4.65E-05	0.000170952	-0.691927953	0.691927953	M1	Male	trans
cg09350395_RNU6-279P	4.65E-05	0.000170952	-1.031035426	1.031035426	M1	Male	trans
cg09350395_ENSG00000225480	4.65E-05	0.000170952	-0.731767429	0.731767429	M1	Male	trans
cg09350395_ENSG00000242222	4.65E-05	0.000170952	-0.731767429	0.731767429	M1	Male	trans
cg09350395_RNA5SP127	4.65E-05	0.000170952	-1.031035426	1.031035426	M1	Male	trans
cg09350395_RNA5SP150	4.65E-05	0.000170952	-1.031035426	1.031035426	M1	Male	trans
cg09350395_RNU6-333P	4.65E-05	0.000170952	-1.031035426	1.031035426	M1	Male	trans
cg09350395_LINC00388	4.65E-05	0.000170952	-1.031035426	1.031035426	M1	Male	trans
cg09350395_RNU6-1131P	4.65E-05	0.000170952	-1.031035426	1.031035426	M1	Male	trans
cg09350395_RNA5SP499	4.65E-05	0.000170952	-1.031035426	1.031035426	M1	Male	trans
cg12256809_PNCK	4.65E-05	0.000170955	-0.858598127	0.858598127	M1	Male	trans
cg06803261_MTCO1P27	4.65E-05	0.000170955	-0.649113508	0.649113508	M1	Male	trans
cg07833852_ST6GALNAC5	4.65E-05	0.000170955	-0.405461991	0.405461991	M1	Male	trans
cg08268925_RNU1-58P	4.65E-05	0.000170955	-0.617240343	0.617240343	M1	Male	trans
cg22052629_PIK3CB	4.65E-05	0.000170955	-0.56349746	0.56349746	M1	Male	trans
cg13370086_CEP350	4.65E-05	0.000170958	-0.791814659	0.791814659	M1	Male	trans
cg13292150_CENPVL3	4.65E-05	0.000170958	-0.518390297	0.518390297	M1	Male	trans
cg03549208_LOH12CR2	4.65E-05	0.000170958	-0.608936744	0.608936744	M1	Male	trans
cg10625365_CALCA	4.65E-05	0.000170958	0.820451109	0.820451109	M1	Male	trans
cg05226043_TMIGD1	4.65E-05	0.000170958	-0.540352749	0.540352749	M1	Male	trans
cg04998498_ASH1L-AS1	4.65E-05	0.000170958	-0.908147941	0.908147941	M1	Male	trans
cg20268341_GM2AP2	4.65E-05	0.000170958	-0.190889259	0.190889259	M1	Male	trans
cg20268341_TXNL4AP1	4.65E-05	0.000170958	-0.283381914	0.283381914	M1	Male	trans
cg20268341_RPL35AP11	4.65E-05	0.000170958	-0.381778518	0.381778518	M1	Male	trans
cg20268341_RPS20P25	4.65E-05	0.000170958	-0.190889259	0.190889259	M1	Male	trans
cg20268341_RNY4P30	4.65E-05	0.000170958	-0.681165347	0.681165347	M1	Male	trans
cg20268341_SNORD114-29	4.65E-05	0.000170958	-0.681165347	0.681165347	M1	Male	trans
cg20268341_KANK1P1	4.65E-05	0.000170958	-0.483450521	0.483450521	M1	Male	trans
cg20268341_KRTAP12-4	4.65E-05	0.000170958	-0.112936536	0.112936536	M1	Male	trans
cg20268341_RNU6-225P	4.65E-05	0.000170958	-0.681165347	0.681165347	M1	Male	trans
cg20268341_AP1B1P1	4.65E-05	0.000170958	-0.396216888	0.396216888	M1	Male	trans
cg20268341_CSPG4P4Y	4.65E-05	0.000170958	-0.483450521	0.483450521	M1	Male	trans
cg20268341_CSPG4P3Y	4.65E-05	0.000170958	-0.279817219	0.279817219	M1	Male	trans
cg20268341_MDM4P1	4.65E-05	0.000170958	-0.681165347	0.681165347	M1	Male	trans
cg20268341_BPY2DP	4.65E-05	0.000170958	-0.681165347	0.681165347	M1	Male	trans
cg20268341_FAM197Y2	4.65E-05	0.000170958	-0.533833207	0.533833207	M1	Male	trans
cg20268341_ENSG00000236701	4.65E-05	0.000170958	-0.396216888	0.396216888	M1	Male	trans
cg20268341_ENSG00000237835	4.65E-05	0.000170958	-0.681165347	0.681165347	M1	Male	trans
cg20268341_ENSG00000242618	4.65E-05	0.000170958	-0.681165347	0.681165347	M1	Male	trans
cg20268341_SLC6A17-AS1	4.65E-05	0.000170958	-0.519887719	0.519887719	M1	Male	trans
cg20268341_ENSG00000228154	4.65E-05	0.000170958	-0.344431187	0.344431187	M1	Male	trans
cg08033998_LINC01839	4.65E-05	0.000170958	-0.460927673	0.460927673	M1	Male	trans
cg24919054_RNA5SP205	4.65E-05	0.000170959	-0.940811167	0.940811167	M1	Male	trans
cg24588582_H1-0	4.65E-05	0.000170962	-0.588689907	0.588689907	M1	Male	trans
cg26318251_TRBV4-1	4.65E-05	0.000170962	-0.682716316	0.682716316	M1	Male	trans
cg18385770_ENSG00000231062	4.65E-05	0.000170964	0.913257354	0.913257354	M1	Male	trans
cg02792740_RIOK3	4.65E-05	0.000170965	0.554114048	0.554114048	M1	Male	trans
cg06803261_DCDC1	4.65E-05	0.000170969	-0.596598614	0.596598614	M1	Male	trans
cg07096305_OSGEPL1	4.65E-05	0.000170971	0.582624129	0.582624129	M1	Male	trans
cg04343263_COL20A1	4.65E-05	0.000170973	-0.481866653	0.481866653	M1	Male	trans
cg00507815_GAGE12D	4.65E-05	0.000170974	-0.628532761	0.628532761	M1	Male	trans
cg02327812_KRT24	4.65E-05	0.000170974	-0.50963882	0.50963882	M1	Male	trans
cg21431072_LCE1B	4.65E-05	0.000170975	-0.465062168	0.465062168	M1	Male	trans
cg04710276_PDPN	4.65E-05	0.000170975	0.520807701	0.520807701	M1	Male	trans
cg20821566_UQCRC1	4.65E-05	0.000170983	0.501219501	0.501219501	M1	Male	trans
cg08653161_IGHD1-7	4.65E-05	0.000170983	-0.967321592	0.967321592	M1	Male	trans
cg16310808_ZCCHC13	4.65E-05	0.000170987	-0.22617996	0.22617996	M1	Male	trans
cg00406188_MYH6	4.65E-05	0.000170987	-0.467971532	0.467971532	M1	Male	trans
cg10387173_UNC5A	4.65E-05	0.000170987	-1.234759616	1.234759616	M1	Male	trans
cg07833852_GTF2IP23	4.65E-05	0.000170987	-0.473115476	0.473115476	M1	Male	trans
cg21049965_CLSTN2	4.65E-05	0.000170987	-0.324741702	0.324741702	M1	Male	trans
cg22791879_TRIM62	4.65E-05	0.000170991	-0.506952892	0.506952892	M1	Male	trans
cg12774454_KLHL34	4.65E-05	0.000170991	-0.804834131	0.804834131	M1	Male	trans
cg15151670_ENSG00000220139	4.65E-05	0.000170991	-0.362461222	0.362461222	M1	Male	trans
cg17030243_ENSG00000233342	4.65E-05	0.000170993	-0.611312651	0.611312651	M1	Male	trans
cg00272992_CTSW	4.65E-05	0.000170993	-0.330194111	0.330194111	M1	Male	trans
cg12163800_SLC2A13	4.65E-05	0.000170993	-2.927752043	2.927752043	M1	Male	trans
cg26530706_RHOXF1P1	4.65E-05	0.000170994	0.698292794	0.698292794	M1	Male	trans
cg21721718_LOXL4	4.65E-05	0.000170995	-0.505364493	0.505364493	M1	Male	trans
cg27245817_ANP32E	4.65E-05	0.000170995	-0.750711705	0.750711705	M1	Male	trans
cg04719528_MIR548I1	4.65E-05	0.000170996	-0.973421377	0.973421377	M1	Male	trans
cg10744079_LINC02470	4.65E-05	0.000170997	0.601349256	0.601349256	M1	Male	trans
cg18835705_CD1B	4.65E-05	0.000170997	-0.72758355	0.72758355	M1	Male	trans
cg13353337_ADAD1	4.65E-05	0.000170997	0.687078547	0.687078547	M1	Male	trans
cg17969084_ZNF101	4.65E-05	0.000170997	0.510877617	0.510877617	M1	Male	trans
cg16454852_ZNF729	4.65E-05	0.000170997	-0.831620997	0.831620997	M1	Male	trans
cg17174466_OR2W5P	4.65E-05	0.000170998	-0.256352229	0.256352229	M1	Male	trans
cg11110036_RPL35AP21	4.65E-05	0.000170998	-0.646363069	0.646363069	M1	Male	trans
cg27194219_IQCF3	4.65E-05	0.000170998	-0.56669201	0.56669201	M1	Male	trans
cg17411935_ENSG00000240478	4.65E-05	0.000170998	-0.602052368	0.602052368	M1	Male	trans
cg24069928_COL17A1	4.65E-05	0.000171	0.565925786	0.565925786	M1	Male	trans
cg03549208_RPS27AP7	4.65E-05	0.000171003	-0.634905485	0.634905485	M1	Male	trans
cg00270291_TCEAL1	4.65E-05	0.000171014	0.476736142	0.476736142	M1	Male	trans
cg10492042_APOC1	4.65E-05	0.00017102	0.30407522	0.30407522	M1	Male	trans
cg16476700_RNU6-784P	4.65E-05	0.00017102	-0.718962085	0.718962085	M1	Male	trans
cg17324671_GOLGA6L9	4.65E-05	0.000171022	-0.525104943	0.525104943	M1	Male	trans
cg06883848_NSG2	4.65E-05	0.000171023	0.502885826	0.502885826	M1	Male	trans
cg02730714_LINC00308	4.65E-05	0.000171024	-0.981557915	0.981557915	M1	Male	trans
cg15995131_MIR1255B2	4.65E-05	0.000171027	-0.423863141	0.423863141	M1	Male	trans
cg09760986_SELENOOLP	4.65E-05	0.00017103	-0.620913671	0.620913671	M1	Male	trans
cg11296759_TMEM120B	4.65E-05	0.000171034	0.656619553	0.656619553	M1	Male	trans
cg15120247_ENSG00000238207	4.65E-05	0.000171035	-0.588191017	0.588191017	M1	Male	trans
cg11083638_ENSG00000232325	4.65E-05	0.000171035	0.520707518	0.520707518	M1	Male	trans
cg15762175_ZNF32-AS3	4.65E-05	0.000171035	-0.409845557	0.409845557	M1	Male	trans
cg13703663_GSTA7P	4.65E-05	0.000171036	-0.580069977	0.580069977	M1	Male	trans
cg19408449_PRDM7	4.65E-05	0.000171036	-0.398432423	0.398432423	M1	Male	trans
cg26002138_BIRC7	4.65E-05	0.00017104	-0.771105403	0.771105403	M1	Male	trans
cg02671217_FKBP1A	4.65E-05	0.000171041	-0.580385647	0.580385647	M1	Male	trans
cg16963484_ENSG00000231628	4.65E-05	0.000171043	-0.460426213	0.460426213	M1	Male	trans
cg02792740_SLC5A2	4.65E-05	0.000171043	-0.556010881	0.556010881	M1	Male	trans
cg08035323_FBXW4P1	4.65E-05	0.000171043	0.614229376	0.614229376	M1	Male	trans
cg26987106_RN7SKP26	4.65E-05	0.000171043	-0.595178455	0.595178455	M1	Male	trans
cg01810632_ENSG00000228923	4.65E-05	0.000171044	-0.775532465	0.775532465	M1	Male	trans
cg14560276_PABPC5-AS1	4.65E-05	0.000171049	-1.20609268	1.20609268	M1	Male	trans
cg17693656_ENSG00000217078	4.65E-05	0.00017105	-0.44764939	0.44764939	M1	Male	trans
cg21381594_TRBV30	4.65E-05	0.000171053	0.844034008	0.844034008	M1	Male	trans
cg01844751_HSD17B6	4.65E-05	0.000171056	-0.518170798	0.518170798	M1	Male	trans
cg00909976_LINC02085	4.65E-05	0.000171057	0.263339629	0.263339629	M1	Male	trans
cg05398131_MTCO1P14	4.65E-05	0.000171063	0.878266815	0.878266815	M1	Male	trans
cg04060288_TTC3P1	4.65E-05	0.000171064	-0.965478173	0.965478173	M1	Male	trans
cg00736622_RPS6P15	4.65E-05	0.000171064	-0.429301511	0.429301511	M1	Male	trans
cg02792740_MIB1	4.66E-05	0.000171065	0.60168766	0.60168766	M1	Male	trans
cg14409406_SGO2	4.66E-05	0.000171065	-0.686378906	0.686378906	M1	Male	trans
cg24913907_ATP5MC2P1	4.66E-05	0.000171065	-0.696417051	0.696417051	M1	Male	trans
cg16064295_PAFAH1B1	4.66E-05	0.000171065	-0.755329176	0.755329176	M1	Male	trans
cg11056334_CFAP97	4.66E-05	0.000171065	-0.360485947	0.360485947	M1	Male	trans
cg07793432_LINC01551	4.66E-05	0.000171065	-0.670535834	0.670535834	M1	Male	trans
cg07850274_UTP25	4.66E-05	0.000171065	-0.759828021	0.759828021	M1	Male	trans
cg00364747_RNU6-808P	4.66E-05	0.000171065	-0.70907167	0.70907167	M1	Male	trans
cg27135799_ENSG00000228286	4.66E-05	0.000171065	-0.661506625	0.661506625	M1	Male	trans
cg00530579_P2RX6P	4.66E-05	0.000171065	-0.406829352	0.406829352	M1	Male	trans
cg22052629_CTNND1	4.66E-05	0.000171065	-0.561732727	0.561732727	M1	Male	trans
cg11412853_MIR361	4.66E-05	0.000171065	0.818685147	0.818685147	M1	Male	trans
cg05708441_RNU6-474P	4.66E-05	0.000171065	-0.780505044	0.780505044	M1	Male	trans
cg05708441_RNU1-138P	4.66E-05	0.000171065	-0.069124786	0.069124786	M1	Male	trans
cg05708441_KRT8P27	4.66E-05	0.000171065	-0.689695094	0.689695094	M1	Male	trans
cg05708441_ENSG00000232895	4.66E-05	0.000171065	-0.821262374	0.821262374	M1	Male	trans
cg05708441_RNU6-777P	4.66E-05	0.000171065	-0.253238113	0.253238113	M1	Male	trans
cg05708441_LINC02810	4.66E-05	0.000171065	-0.286396281	0.286396281	M1	Male	trans
cg05708441_RPL36AP10	4.66E-05	0.000171065	-0.903649731	0.903649731	M1	Male	trans
cg05708441_LINC01774	4.66E-05	0.000171065	-0.641356663	0.641356663	M1	Male	trans
cg05708441_IGKV1D-35	4.66E-05	0.000171065	-0.903649731	0.903649731	M1	Male	trans
cg05708441_IGKV2D-26	4.66E-05	0.000171065	-0.543186304	0.543186304	M1	Male	trans
cg05708441_HMGN2P22	4.66E-05	0.000171065	-0.903649731	0.903649731	M1	Male	trans
cg05708441_LINC01940	4.66E-05	0.000171065	-0.903649731	0.903649731	M1	Male	trans
cg05708441_CDYLP1	4.66E-05	0.000171065	-0.903649731	0.903649731	M1	Male	trans
cg05708441_RPL7AP23	4.66E-05	0.000171065	-0.903649731	0.903649731	M1	Male	trans
cg05708441_LINC02045	4.66E-05	0.000171065	-0.903649731	0.903649731	M1	Male	trans
cg05708441_OTOL1	4.66E-05	0.000171065	-0.903649731	0.903649731	M1	Male	trans
cg05708441_MEMO1P3	4.66E-05	0.000171065	-0.641356663	0.641356663	M1	Male	trans
cg05708441_RNU6ATAC5P	4.66E-05	0.000171065	-0.369426908	0.369426908	M1	Male	trans
cg05708441_RNU6-456P	4.66E-05	0.000171065	-0.364496513	0.364496513	M1	Male	trans
cg05708441_PRL	4.66E-05	0.000171065	-0.742424013	0.742424013	M1	Male	trans
cg05708441_RNU1-105P	4.66E-05	0.000171065	-0.903649731	0.903649731	M1	Male	trans
cg05708441_GFRAL	4.66E-05	0.000171065	-0.903649731	0.903649731	M1	Male	trans
cg05708441_RNU6-829P	4.66E-05	0.000171065	-0.323712253	0.323712253	M1	Male	trans
cg05708441_C10orf120	4.66E-05	0.000171065	-0.525630503	0.525630503	M1	Male	trans
cg05708441_RNU6-600P	4.66E-05	0.000171065	-0.903649731	0.903649731	M1	Male	trans
cg05708441_LINC00410	4.66E-05	0.000171065	-0.179144565	0.179144565	M1	Male	trans
cg05708441_RPS29P1	4.66E-05	0.000171065	-0.903649731	0.903649731	M1	Male	trans
cg05708441_IGHD6-25	4.66E-05	0.000171065	-0.525630503	0.525630503	M1	Male	trans
cg05708441_IGHD5-24	4.66E-05	0.000171065	-0.641356663	0.641356663	M1	Male	trans
cg05708441_KRTAP4-5	4.66E-05	0.000171065	-0.790797863	0.790797863	M1	Male	trans
cg05708441_KRTAP4-3	4.66E-05	0.000171065	-0.903649731	0.903649731	M1	Male	trans
cg05708441_KRTAP9-3	4.66E-05	0.000171065	-0.456930393	0.456930393	M1	Male	trans
cg05708441_RNU7-186P	4.66E-05	0.000171065	-0.903649731	0.903649731	M1	Male	trans
cg05708441_MIR548XHG	4.66E-05	0.000171065	-0.878200979	0.878200979	M1	Male	trans
cg05708441_POTEH-AS1	4.66E-05	0.000171065	-0.603148421	0.603148421	M1	Male	trans
cg05708441_ENSG00000197476	4.66E-05	0.000171065	-0.624404035	0.624404035	M1	Male	trans
cg05708441_ENSG00000201500	4.66E-05	0.000171065	-0.641356663	0.641356663	M1	Male	trans
cg05708441_RNA5SP513	4.66E-05	0.000171065	-0.641356663	0.641356663	M1	Male	trans
cg05708441_RNA5SP505	4.66E-05	0.000171065	-0.641356663	0.641356663	M1	Male	trans
cg05708441_ENSG00000212608	4.66E-05	0.000171065	-0.456930393	0.456930393	M1	Male	trans
cg05708441_ENSG00000216368	4.66E-05	0.000171065	-0.903649731	0.903649731	M1	Male	trans
cg05708441_ENSG00000229486	4.66E-05	0.000171065	-0.903649731	0.903649731	M1	Male	trans
cg05708441_ENSG00000232515	4.66E-05	0.000171065	-0.903649731	0.903649731	M1	Male	trans
cg05708441_ENSG00000232663	4.66E-05	0.000171065	-0.903649731	0.903649731	M1	Male	trans
cg05708441_ENSG00000235168	4.66E-05	0.000171065	-0.552030074	0.552030074	M1	Male	trans
cg05708441_MIR1269A	4.66E-05	0.000171065	-0.339621249	0.339621249	M1	Male	trans
cg05708441_KRTAP4-6	4.66E-05	0.000171065	-0.303219702	0.303219702	M1	Male	trans
cg00458454_ENSG00000231930	4.66E-05	0.000171065	-0.199975823	0.199975823	M1	Male	trans
cg12938017_RN7SL558P	4.66E-05	0.000171066	0.461736313	0.461736313	M1	Male	trans
cg26150096_HLA-E	4.66E-05	0.000171069	0.730711353	0.730711353	M1	Male	trans
cg08245275_MIR1913	4.66E-05	0.000171069	2.839529236	2.839529236	M1	Male	trans
cg01418749_SNORD114-6	4.66E-05	0.000171069	-0.847031552	0.847031552	M1	Male	trans
cg22389545_LINC01535	4.66E-05	0.000171071	0.498803406	0.498803406	M1	Male	trans
cg01994308_RPS12P2	4.66E-05	0.000171072	0.336433035	0.336433035	M1	Male	trans
cg20241816_HBAP1	4.66E-05	0.000171076	-0.759688373	0.759688373	M1	Male	trans
cg20309677_LACRT	4.66E-05	0.000171076	-1.050916146	1.050916146	M1	Male	trans
cg13798109_NPM1P11	4.66E-05	0.000171077	-0.572553155	0.572553155	M1	Male	trans
cg12869097_ENSG00000230202	4.66E-05	0.000171084	-0.425352816	0.425352816	M1	Male	trans
cg08825286_RNU6-689P	4.66E-05	0.000171087	-0.896041624	0.896041624	M1	Male	trans
cg15998629_MTHFD2P3	4.66E-05	0.000171087	-0.313609869	0.313609869	M1	Male	trans
cg02792740_LIPH	4.66E-05	0.000171087	0.576901114	0.576901114	M1	Male	trans
cg12067202_KCNA5	4.66E-05	0.000171087	0.164737063	0.164737063	M1	Male	trans
cg06763868_ACTRT1P1	4.66E-05	0.000171087	-0.836619608	0.836619608	M1	Male	trans
cg03566291_LCE3E	4.66E-05	0.000171098	-0.151140111	0.151140111	M1	Male	trans
cg12822242_ENSG00000213867	4.66E-05	0.000171098	-0.509491047	0.509491047	M1	Male	trans
cg19684894_ENSG00000205625	4.66E-05	0.000171098	0.665440462	0.665440462	M1	Male	trans
cg01322554_OR4E2	4.66E-05	0.000171098	-0.10036753	0.10036753	M1	Male	trans
cg26543311_MIR934	4.66E-05	0.000171098	-3.301315582	3.301315582	M1	Male	trans
cg18980548_ENSG00000223946	4.66E-05	0.000171098	-0.654521516	0.654521516	M1	Male	trans
cg12658972_FLYWCH1P1	4.66E-05	0.000171101	0.998668678	0.998668678	M1	Male	trans
cg21111523_RPS20P12	4.66E-05	0.000171103	-0.898961285	0.898961285	M1	Male	trans
cg19952435_LINC02013	4.66E-05	0.00017111	0.660919258	0.660919258	M1	Male	trans
cg10034640_CBX1P5	4.66E-05	0.000171113	-0.478385683	0.478385683	M1	Male	trans
cg03549208_ATP5F1BP1	4.66E-05	0.000171113	-0.533220245	0.533220245	M1	Male	trans
cg04662079_LINC01271	4.66E-05	0.000171113	-0.826072276	0.826072276	M1	Male	trans
cg21477985_OR4E2	4.66E-05	0.000171113	0.057466213	0.057466213	M1	Male	trans
cg20426932_DNM3-IT1	4.66E-05	0.000171113	1.238192682	1.238192682	M1	Male	trans
cg13376960_C12orf77	4.66E-05	0.000171113	-0.840762134	0.840762134	M1	Male	trans
cg16156113_ADCY10P1	4.66E-05	0.000171113	-0.385690485	0.385690485	M1	Male	trans
cg22168087_SLCO5A1	4.66E-05	0.000171116	0.473876425	0.473876425	M1	Male	trans
cg08468401_IGHD2-8	4.66E-05	0.000171117	0.480103103	0.480103103	M1	Male	trans
cg03220912_SALL1	4.66E-05	0.000171121	-0.327025343	0.327025343	M1	Male	trans
cg07793432_TMEM132A	4.66E-05	0.000171121	0.508995262	0.508995262	M1	Male	trans
cg00364747_ENSG00000201666	4.66E-05	0.000171123	-0.621472812	0.621472812	M1	Male	trans
cg03011271_NBEAP3	4.66E-05	0.000171123	-0.957460217	0.957460217	M1	Male	trans
cg08229224_FGD5-AS1	4.66E-05	0.000171126	-0.500247574	0.500247574	M1	Male	trans
cg12925689_BEGAIN	4.66E-05	0.00017113	0.588498823	0.588498823	M1	Male	trans
cg03288751_MFN1P1	4.66E-05	0.000171146	0.715404598	0.715404598	M1	Male	trans
cg12606694_FAM230D	4.66E-05	0.000171147	0.547112732	0.547112732	M1	Male	trans
cg20866389_SELENON	4.66E-05	0.000171154	-0.843525798	0.843525798	M1	Male	trans
cg19952704_ENSG00000226609	4.66E-05	0.00017116	0.622523275	0.622523275	M1	Male	trans
cg11056334_VPS26A	4.66E-05	0.00017116	-0.38302636	0.38302636	M1	Male	trans
cg02792740_TOR1AIP2	4.66E-05	0.000171162	0.583449035	0.583449035	M1	Male	trans
cg12101870_ENSG00000234318	4.66E-05	0.000171166	-0.763866272	0.763866272	M1	Male	trans
cg27208514_IRGQ	4.66E-05	0.000171166	-0.354292098	0.354292098	M1	Male	trans
cg07605143_ZNF32-AS3	4.66E-05	0.00017117	-0.701932996	0.701932996	M1	Male	trans
cg00857302_SDCBP2	4.66E-05	0.00017117	0.589372826	0.589372826	M1	Male	trans
cg13127411_ALDH7A1P2	4.66E-05	0.00017117	-0.674336209	0.674336209	M1	Male	trans
cg06881398_CCL17	4.66E-05	0.000171172	-0.599660597	0.599660597	M1	Male	trans
cg04750027_LINC01310	4.66E-05	0.000171174	-0.924230106	0.924230106	M1	Male	trans
cg01521225_NME2P2	4.66E-05	0.000171174	-0.872493877	0.872493877	M1	Male	trans
cg24597457_CCL17	4.66E-05	0.000171174	-0.619800272	0.619800272	M1	Male	trans
cg26170855_USP17L27	4.66E-05	0.000171176	-0.76098688	0.76098688	M1	Male	trans
cg14135783_RNU6-1120P	4.66E-05	0.000171178	-0.786278077	0.786278077	M1	Male	trans
cg22280068_ENSG00000225794	4.66E-05	0.000171178	-0.665644973	0.665644973	M1	Male	trans
cg05055216_OR2H5P	4.66E-05	0.000171178	-0.779920033	0.779920033	M1	Male	trans
cg06269419_ENSG00000215156	4.66E-05	0.000171181	-0.515809461	0.515809461	M1	Male	trans
cg11674404_PXMP4	4.66E-05	0.000171182	-0.455004901	0.455004901	M1	Male	trans
cg19653415_RNU4-80P	4.66E-05	0.000171187	-0.883237315	0.883237315	M1	Male	trans
cg08821973_OR2H5P	4.66E-05	0.000171191	-1.362939185	1.362939185	M1	Male	trans
cg21402844_MIR1277	4.66E-05	0.000171191	-0.60650565	0.60650565	M1	Male	trans
cg24243314_LINC02549	4.66E-05	0.000171191	0.295287126	0.295287126	M1	Male	trans
cg07443778_SLC25A47	4.66E-05	0.000171191	-0.818757121	0.818757121	M1	Male	trans
cg01178818_ENSG00000226782	4.66E-05	0.000171191	-0.589133838	0.589133838	M1	Male	trans
cg27322699_ENSG00000235659	4.66E-05	0.000171191	-0.846511365	0.846511365	M1	Male	trans
cg01827571_RNU6-460P	4.66E-05	0.000171192	-0.843692456	0.843692456	M1	Male	trans
cg06503255_BTNL10	4.66E-05	0.000171193	-0.89213524	0.89213524	M1	Male	trans
cg12395926_BASP1	4.66E-05	0.000171194	0.673462159	0.673462159	M1	Male	trans
cg17029237_ENSG00000230552	4.66E-05	0.000171195	-0.674269515	0.674269515	M1	Male	trans
cg14609104_ENSG00000226644	4.66E-05	0.000171196	-1.147139768	1.147139768	M1	Male	trans
cg05791427_APOH	4.66E-05	0.000171196	-0.82648223	0.82648223	M1	Male	trans
cg26326088_AGKP2	4.66E-05	0.000171196	-0.648011645	0.648011645	M1	Male	trans
cg08124553_RNU6-790P	4.66E-05	0.000171198	-0.597328496	0.597328496	M1	Male	trans
cg07410464_PDE4DIPP3	4.66E-05	0.000171198	-0.615687497	0.615687497	M1	Male	trans
cg11086960_FGF12	4.66E-05	0.000171198	-0.695801902	0.695801902	M1	Male	trans
cg18396527_ENSG00000238143	4.66E-05	0.000171198	-0.476239099	0.476239099	M1	Male	trans
cg26340737_AHSG	4.66E-05	0.000171198	0.566674646	0.566674646	M1	Male	trans
cg21578644_ENSG00000226280	4.66E-05	0.000171202	-0.488780119	0.488780119	M1	Male	trans
cg07850274_BTBD8	4.66E-05	0.000171204	-0.669008221	0.669008221	M1	Male	trans
cg18716912_ENSG00000243072	4.66E-05	0.000171204	-1.005707869	1.005707869	M1	Male	trans
cg10736407_OR10W1	4.66E-05	0.000171206	0.567659619	0.567659619	M1	Male	trans
cg24836826_SNORD115-2	4.66E-05	0.000171207	-0.782000986	0.782000986	M1	Male	trans
cg03206304_ZNF280A	4.66E-05	0.000171207	-1.156027424	1.156027424	M1	Male	trans
cg16771103_RN7SKP189	4.66E-05	0.000171207	-0.618996989	0.618996989	M1	Male	trans
cg08018007_ZC3H12A	4.66E-05	0.000171208	-0.512471291	0.512471291	M1	Male	trans
cg04070200_LRRC72	4.66E-05	0.000171208	-0.3712868	0.3712868	M1	Male	trans
cg22548845_ENSG00000176134	4.66E-05	0.00017121	-0.830952317	0.830952317	M1	Male	trans
cg09221605_LINC00494	4.66E-05	0.000171217	-0.483429783	0.483429783	M1	Male	trans
cg13885150_NFKBID	4.66E-05	0.000171219	-0.615125769	0.615125769	M1	Male	trans
cg21473782_DIPK1C	4.66E-05	0.000171219	-0.940927425	0.940927425	M1	Male	trans
cg20288203_ENSG00000232555	4.66E-05	0.000171223	-0.775744837	0.775744837	M1	Male	trans
cg17654261_HES6	4.66E-05	0.000171224	-0.571308069	0.571308069	M1	Male	trans
cg14488391_HRH4	4.66E-05	0.000171224	1.00367912	1.00367912	M1	Male	trans
cg01233795_ENSG00000235546	4.66E-05	0.000171224	0.645546629	0.645546629	M1	Male	trans
cg14780957_RPL13P2	4.66E-05	0.000171224	-0.72026928	0.72026928	M1	Male	trans
cg10659736_PRR15L	4.66E-05	0.000171227	-0.554838107	0.554838107	M1	Male	trans
cg18892128_MIR32	4.66E-05	0.000171227	1.154246132	1.154246132	M1	Male	trans
cg16873130_CHRNB4	4.66E-05	0.000171228	-0.413612713	0.413612713	M1	Male	trans
cg14615905_ENSG00000232361	4.66E-05	0.000171229	-0.777309883	0.777309883	M1	Male	trans
cg06287371_LINC01885	4.66E-05	0.000171229	-0.452574728	0.452574728	M1	Male	trans
cg22443249_PRDM12	4.66E-05	0.000171229	-0.578733126	0.578733126	M1	Male	trans
cg05579025_GNLY	4.66E-05	0.000171232	-0.523934983	0.523934983	M1	Male	trans
cg14354282_ENSG00000234378	4.66E-05	0.000171232	-1.390776206	1.390776206	M1	Male	trans
cg12421834_SNORD115-9	4.66E-05	0.000171232	0.75740339	0.75740339	M1	Male	trans
cg03734225_SLC7A13	4.66E-05	0.000171234	-0.532549356	0.532549356	M1	Male	trans
cg09929408_RPL26P29	4.66E-05	0.000171234	-0.786788944	0.786788944	M1	Male	trans
cg05186161_SRSF3P6	4.66E-05	0.000171234	-0.780073258	0.780073258	M1	Male	trans
cg18743951_SPATA42	4.66E-05	0.000171234	-0.541291134	0.541291134	M1	Male	trans
cg02281699_PLD4	4.66E-05	0.000171234	-0.434071386	0.434071386	M1	Male	trans
cg03238516_ENSG00000228259	4.66E-05	0.000171234	-0.677387315	0.677387315	M1	Male	trans
cg05081894_LINC00656	4.66E-05	0.000171238	-0.348526616	0.348526616	M1	Male	trans
cg13508402_KRT4	4.66E-05	0.000171241	0.612991755	0.612991755	M1	Male	trans
cg07096305_PDSS1	4.66E-05	0.000171244	0.501274153	0.501274153	M1	Male	trans
cg07474672_ZMPSTE24	4.66E-05	0.000171247	-0.717246967	0.717246967	M1	Male	trans
cg15339249_LINC01191	4.66E-05	0.000171247	0.786919425	0.786919425	M1	Male	trans
cg05476733_ENSG00000226938	4.66E-05	0.000171251	-0.994692066	0.994692066	M1	Male	trans
cg00557704_SNORD56	4.66E-05	0.000171252	-0.665046359	0.665046359	M1	Male	trans
cg17096979_TRABD2A	4.66E-05	0.000171252	-1.171463853	1.171463853	M1	Male	trans
cg14157525_MIR551A	4.66E-05	0.000171252	0.819600271	0.819600271	M1	Male	trans
cg06376786_ZNF575	4.66E-05	0.000171252	-1.513810481	1.513810481	M1	Male	trans
cg20681578_LMX1A-AS2	4.66E-05	0.000171252	4.668603927	4.668603927	M1	Male	trans
cg01538049_CNN2P4	4.66E-05	0.000171253	-0.575820184	0.575820184	M1	Male	trans
cg08243048_U8	4.66E-05	0.000171253	-0.868220634	0.868220634	M1	Male	trans
cg12800122_EVI5L	4.66E-05	0.000171254	0.577519159	0.577519159	M1	Male	trans
cg02792740_USP46	4.66E-05	0.000171256	0.574667999	0.574667999	M1	Male	trans
cg12606911_IL17A	4.66E-05	0.000171257	0.263325528	0.263325528	M1	Male	trans
cg22052629_CDC40	4.66E-05	0.00017126	-0.599359069	0.599359069	M1	Male	trans
cg19703425_PXDNL	4.66E-05	0.000171264	-1.180204552	1.180204552	M1	Male	trans
cg00333184_ENSG00000237268	4.66E-05	0.000171266	-0.837451855	0.837451855	M1	Male	trans
cg13339009_SLC6A13	4.66E-05	0.00017127	-0.384146726	0.384146726	M1	Male	trans
cg23579481_SLC25A24P2	4.66E-05	0.000171274	-0.395750258	0.395750258	M1	Male	trans
cg02949296_RASGEF1C	4.66E-05	0.000171274	-1.093100093	1.093100093	M1	Male	trans
cg14483806_ENSG00000224842	4.66E-05	0.000171274	-0.778456778	0.778456778	M1	Male	trans
cg16245706_IGHJ5	4.66E-05	0.000171274	-0.605490774	0.605490774	M1	Male	trans
cg19447025_U8	4.66E-05	0.000171278	-0.720185847	0.720185847	M1	Male	trans
cg11761102_CXCL1	4.66E-05	0.000171278	-0.351324238	0.351324238	M1	Male	trans
cg00811340_C5orf46	4.66E-05	0.000171279	-0.60500926	0.60500926	M1	Male	trans
cg03743462_DUSP5P1	4.66E-05	0.00017128	-0.419976636	0.419976636	M1	Male	trans
cg06567996_ANKRD30A	4.66E-05	0.000171282	-0.811397899	0.811397899	M1	Male	trans
cg09919756_ENSG00000236145	4.66E-05	0.000171286	-0.575339582	0.575339582	M1	Male	trans
cg20449048_HMGB1P17	4.66E-05	0.000171294	-0.530886875	0.530886875	M1	Male	trans
cg01851608_RPL23AP49	4.66E-05	0.000171294	-0.705000793	0.705000793	M1	Male	trans
cg19579176_RNA5SP22	4.66E-05	0.000171295	-0.410216647	0.410216647	M1	Male	trans
cg20571761_ENSG00000225478	4.66E-05	0.000171295	-0.591910488	0.591910488	M1	Male	trans
cg06747314_SLC34A2	4.66E-05	0.000171296	-0.595938705	0.595938705	M1	Male	trans
cg03480243_PRKD1	4.66E-05	0.000171296	-0.449664018	0.449664018	M1	Male	trans
cg20651218_ENSG00000225727	4.66E-05	0.000171296	-0.442344688	0.442344688	M1	Male	trans
cg01591369_OR10H2	4.66E-05	0.000171296	-0.533226748	0.533226748	M1	Male	trans
cg00811340_LINC02082	4.66E-05	0.000171296	-0.867755398	0.867755398	M1	Male	trans
cg04004768_ENSG00000182776	4.66E-05	0.000171296	-0.468756566	0.468756566	M1	Male	trans
cg03566291_LUZP4	4.66E-05	0.000171296	-0.458094481	0.458094481	M1	Male	trans
cg16905126_TTLL1-AS1	4.66E-05	0.000171296	0.871316357	0.871316357	M1	Male	trans
cg05541722_SLC17A1	4.66E-05	0.000171296	-0.189371805	0.189371805	M1	Male	trans
cg04665049_RNA5SP370	4.66E-05	0.000171297	-0.597855536	0.597855536	M1	Male	trans
cg15713912_RPL34P3	4.66E-05	0.000171299	0.844194919	0.844194919	M1	Male	trans
cg14418213_HLA-DRB6	4.66E-05	0.0001713	-0.705752756	0.705752756	M1	Male	trans
cg11722376_SNHG12	4.66E-05	0.000171307	0.54228461	0.54228461	M1	Male	trans
cg15103479_ENSG00000228587	4.66E-05	0.000171307	0.634004126	0.634004126	M1	Male	trans
cg21853067_OTOG	4.66E-05	0.000171308	0.731115183	0.731115183	M1	Male	trans
cg13799853_IGHJ3P	4.66E-05	0.00017131	0.637386546	0.637386546	M1	Male	trans
cg06370149_MRGPRX3	4.67E-05	0.00017131	-0.597629232	0.597629232	M1	Male	trans
cg22087659_DNAJC18	4.67E-05	0.000171311	0.715280429	0.715280429	M1	Male	trans
cg07096305_IFI16	4.67E-05	0.000171311	0.458913225	0.458913225	M1	Male	trans
cg03929761_LINC00658	4.67E-05	0.000171311	-0.428284615	0.428284615	M1	Male	trans
cg06302718_RELB	4.67E-05	0.000171312	-0.425240037	0.425240037	M1	Male	trans
cg23328066_ENSG00000224479	4.67E-05	0.000171317	-1.340769551	1.340769551	M1	Male	trans
cg13519900_MIR582	4.67E-05	0.000171321	-0.291640586	0.291640586	M1	Male	trans
cg07146321_RPL4P2	4.67E-05	0.000171321	-0.504377213	0.504377213	M1	Male	trans
cg11425656_EPX	4.67E-05	0.000171322	-0.454743258	0.454743258	M1	Male	trans
cg08004951_ENSG00000236676	4.67E-05	0.000171326	-0.60185151	0.60185151	M1	Male	trans
cg02671217_SEC24B	4.67E-05	0.000171327	-0.596624402	0.596624402	M1	Male	trans
cg23647554_TBXA2R	4.67E-05	0.000171333	-0.501199596	0.501199596	M1	Male	trans
cg04726019_ENSG00000230578	4.67E-05	0.000171335	-0.33004274	0.33004274	M1	Male	trans
cg11002721_RFPL4AL1	4.67E-05	0.000171336	-1.308107169	1.308107169	M1	Male	trans
cg20205188_NABP1	4.67E-05	0.000171337	-0.378440139	0.378440139	M1	Male	trans
cg03349776_RPL23AP12	4.67E-05	0.000171344	-0.686401631	0.686401631	M1	Male	trans
cg10141352_ENSG00000242088	4.67E-05	0.000171345	-0.497100245	0.497100245	M1	Male	trans
cg20784955_SLC30A3	4.67E-05	0.000171358	-2.405073545	2.405073545	M1	Male	trans
cg16490124_VN2R3P	4.67E-05	0.000171358	0.289749107	0.289749107	M1	Male	trans
cg17777432_LINC01681	4.67E-05	0.000171358	0.760113272	0.760113272	M1	Male	trans
cg14362780_LRRC74B	4.67E-05	0.000171363	-0.69509138	0.69509138	M1	Male	trans
cg08681445_CYCSP55	4.67E-05	0.000171364	-0.491279076	0.491279076	M1	Male	trans
cg13799853_IGHV3-72	4.67E-05	0.000171364	0.574987923	0.574987923	M1	Male	trans
cg25712985_ENSG00000237716	4.67E-05	0.000171364	-0.693538797	0.693538797	M1	Male	trans
cg14193001_IGHV1-18	4.67E-05	0.000171364	-0.743821209	0.743821209	M1	Male	trans
cg01764107_RNU4-20P	4.67E-05	0.00017137	-1.144373862	1.144373862	M1	Male	trans
cg10506445_ENSG00000236005	4.67E-05	0.000171371	-0.365862368	0.365862368	M1	Male	trans
cg00489898_SAGE2P	4.67E-05	0.000171371	-0.805698615	0.805698615	M1	Male	trans
cg09999324_FAM204CP	4.67E-05	0.000171371	-0.57015204	0.57015204	M1	Male	trans
cg10635593_FGF7P4	4.67E-05	0.000171371	0.355955913	0.355955913	M1	Male	trans
cg07040696_ENSG00000234941	4.67E-05	0.000171371	-0.50841177	0.50841177	M1	Male	trans
cg23247274_PPIAP33	4.67E-05	0.000171371	4.905748013	4.905748013	M1	Male	trans
cg01474688_FAM171A2	4.67E-05	0.000171371	0.686026587	0.686026587	M1	Male	trans
cg27003171_C3P1	4.67E-05	0.000171373	-0.231035064	0.231035064	M1	Male	trans
cg14994777_CNTN3	4.67E-05	0.000171376	-0.697081669	0.697081669	M1	Male	trans
cg13556387_MTCYBP5	4.67E-05	0.000171376	-0.832514313	0.832514313	M1	Male	trans
cg22626897_RNU6-1081P	4.67E-05	0.000171381	-0.6824676	0.6824676	M1	Male	trans
cg18318704_ENSG00000242103	4.67E-05	0.000171385	0.374718327	0.374718327	M1	Male	trans
cg26162637_CRYM-AS1	4.67E-05	0.000171385	-0.524976014	0.524976014	M1	Male	trans
cg04307318_ENSG00000225727	4.67E-05	0.000171385	-0.633359776	0.633359776	M1	Male	trans
cg00212811_RIPOR3	4.67E-05	0.000171385	0.559006932	0.559006932	M1	Male	trans
cg10009194_HOXB13	4.67E-05	0.000171386	-0.863827121	0.863827121	M1	Male	trans
cg20750932_DDX12P	4.67E-05	0.000171386	-0.68207238	0.68207238	M1	Male	trans
cg04924893_KRTAP3-1	4.67E-05	0.000171386	-0.715245251	0.715245251	M1	Male	trans
cg23239675_SAPCD2P2	4.67E-05	0.000171391	-0.749407796	0.749407796	M1	Male	trans
cg04379586_KCNJ16	4.67E-05	0.000171398	-0.733197673	0.733197673	M1	Male	trans
cg15985500_ENSG00000235349	4.67E-05	0.000171399	-0.623059429	0.623059429	M1	Male	trans
cg07264993_ADAM9	4.67E-05	0.000171399	-0.446940315	0.446940315	M1	Male	trans
cg04999352_ENSG00000227705	4.67E-05	0.000171409	0.813030819	0.813030819	M1	Male	trans
cg22703515_MEF2AP1	4.67E-05	0.000171411	-0.377632609	0.377632609	M1	Male	trans
cg05154833_DPT	4.67E-05	0.000171411	-0.682044607	0.682044607	M1	Male	trans
cg22791879_NRBP2	4.67E-05	0.000171414	-0.613645009	0.613645009	M1	Male	trans
cg11348583_OR8B8	4.67E-05	0.000171418	-0.126108795	0.126108795	M1	Male	trans
cg17779085_TNKS1BP1	4.67E-05	0.000171419	-1.463852177	1.463852177	M1	Male	trans
cg11376872_RNU7-85P	4.67E-05	0.000171421	-0.325230318	0.325230318	M1	Male	trans
cg24605553_DTNB-AS1	4.67E-05	0.000171422	0.610627235	0.610627235	M1	Male	trans
cg25079651_ENSG00000236773	4.67E-05	0.000171424	-0.682200261	0.682200261	M1	Male	trans
cg10991855_LIMCH1	4.67E-05	0.000171429	-0.499578719	0.499578719	M1	Male	trans
cg11395293_ENSG00000222031	4.67E-05	0.000171431	-1.066527778	1.066527778	M1	Male	trans
cg06902555_TM4SF1-AS1	4.67E-05	0.000171432	-0.772908576	0.772908576	M1	Male	trans
cg25198316_ENSG00000227120	4.67E-05	0.000171433	-0.628451284	0.628451284	M1	Male	trans
cg25198316_ENSG00000235959	4.67E-05	0.000171433	-0.628451284	0.628451284	M1	Male	trans
cg21351830_C11orf52	4.67E-05	0.000171433	-0.870767135	0.870767135	M1	Male	trans
cg13221899_IFNA13	4.67E-05	0.000171433	-0.472910858	0.472910858	M1	Male	trans
cg23391086_ENSG00000235463	4.67E-05	0.000171433	-0.823185018	0.823185018	M1	Male	trans
cg07850274_OPA1	4.67E-05	0.000171434	-0.608985509	0.608985509	M1	Male	trans
cg02792740_HNRNPK	4.67E-05	0.000171434	0.550811116	0.550811116	M1	Male	trans
cg02271560_TEKT3	4.67E-05	0.000171436	0.429591869	0.429591869	M1	Male	trans
cg24836506_ENSG00000226963	4.67E-05	0.000171437	0.554984051	0.554984051	M1	Male	trans
cg20205188_RN7SL382P	4.67E-05	0.000171438	-0.55777717	0.55777717	M1	Male	trans
cg09016236_MIR873	4.67E-05	0.000171444	-0.605351576	0.605351576	M1	Male	trans
cg10506445_RNU4-82P	4.67E-05	0.000171446	-0.233818252	0.233818252	M1	Male	trans
cg02360948_R3HDML	4.67E-05	0.000171446	-2.538755014	2.538755014	M1	Male	trans
cg24578004_TNFRSF13C	4.67E-05	0.000171446	-0.685198919	0.685198919	M1	Male	trans
cg19285799_PTS	4.67E-05	0.000171446	0.954760965	0.954760965	M1	Male	trans
cg13468092_RNU6-854P	4.67E-05	0.000171446	-0.38564762	0.38564762	M1	Male	trans
cg13930375_NRGN	4.67E-05	0.000171446	-0.61680755	0.61680755	M1	Male	trans
cg00879723_RN7SL561P	4.67E-05	0.000171446	-0.562980653	0.562980653	M1	Male	trans
cg14354282_CA15P1	4.67E-05	0.000171446	-1.038590211	1.038590211	M1	Male	trans
cg18980548_PRKAR2B-AS1	4.67E-05	0.000171446	-0.575223814	0.575223814	M1	Male	trans
cg13999965_ZNF826P	4.67E-05	0.000171446	-0.459625275	0.459625275	M1	Male	trans
cg14249922_CHMP4AP1	4.67E-05	0.000171446	0.861347493	0.861347493	M1	Male	trans
cg14249922_OR2W1	4.67E-05	0.000171446	0.861347493	0.861347493	M1	Male	trans
cg14249922_PGAM1P2	4.67E-05	0.000171446	0.861347493	0.861347493	M1	Male	trans
cg14249922_KRTAP10-1	4.67E-05	0.000171446	0.861347493	0.861347493	M1	Male	trans
cg14249922_TFDP3	4.67E-05	0.000171446	0.142796019	0.142796019	M1	Male	trans
cg14249922_MTCYBP14	4.67E-05	0.000171446	0.657408639	0.657408639	M1	Male	trans
cg14249922_RPL9P15	4.67E-05	0.000171446	0.289025184	0.289025184	M1	Male	trans
cg14249922_LINC01997	4.67E-05	0.000171446	0.238555231	0.238555231	M1	Male	trans
cg14249922_RNA5SP198	4.67E-05	0.000171446	0.501024347	0.501024347	M1	Male	trans
cg14249922_MAS1L	4.67E-05	0.000171446	0.611333058	0.611333058	M1	Male	trans
cg14249922_ARL5AP2	4.67E-05	0.000171446	0.603022816	0.603022816	M1	Male	trans
cg14249922_RPS15AP32	4.67E-05	0.000171446	0.501024347	0.501024347	M1	Male	trans
cg14249922_LINC01072	4.67E-05	0.000171446	0.482766733	0.482766733	M1	Male	trans
cg14249922_ENSG00000225175	4.67E-05	0.000171446	0.772705519	0.772705519	M1	Male	trans
cg14249922_ENSG00000226483	4.67E-05	0.000171446	0.611333058	0.611333058	M1	Male	trans
cg14249922_ENSG00000231440	4.67E-05	0.000171446	0.611333058	0.611333058	M1	Male	trans
cg14249922_ENSG00000240611	4.67E-05	0.000171446	0.379965163	0.379965163	M1	Male	trans
cg04607323_CRISP3	4.67E-05	0.000171451	-0.644681949	0.644681949	M1	Male	trans
cg10723869_HOOK1	4.67E-05	0.000171454	-0.449521351	0.449521351	M1	Male	trans
cg11086960_SCIRT	4.67E-05	0.000171454	-0.859831911	0.859831911	M1	Male	trans
cg04463911_ENSG00000241846	4.67E-05	0.000171454	-0.718210134	0.718210134	M1	Male	trans
cg09650895_RN7SKP91	4.67E-05	0.000171454	-0.552491709	0.552491709	M1	Male	trans
cg16740640_ABHD17AP4	4.67E-05	0.000171459	-0.427013406	0.427013406	M1	Male	trans
cg22775138_ENSG00000226990	4.67E-05	0.000171459	-0.447603973	0.447603973	M1	Male	trans
cg12192529_ENSG00000228073	4.67E-05	0.00017146	0.415333419	0.415333419	M1	Male	trans
cg06779317_RNF207-AS1	4.67E-05	0.000171464	-0.427911967	0.427911967	M1	Male	trans
cg02385593_MTCYBP5	4.67E-05	0.000171465	-0.717879607	0.717879607	M1	Male	trans
cg22451117_RNU6-838P	4.67E-05	0.000171465	-0.322910933	0.322910933	M1	Male	trans
cg10664338_ENSG00000233565	4.67E-05	0.000171465	1.028528486	1.028528486	M1	Male	trans
cg11086960_CAV2	4.67E-05	0.000171465	-0.737451154	0.737451154	M1	Male	trans
cg03695461_SARDH	4.67E-05	0.000171466	-0.543324848	0.543324848	M1	Male	trans
cg13242077_SLC13A2	4.67E-05	0.000171466	-0.702521826	0.702521826	M1	Male	trans
cg09410841_ENSG00000220694	4.67E-05	0.000171468	0.811455896	0.811455896	M1	Male	trans
cg27090727_DEFB126	4.67E-05	0.00017147	-1.055760262	1.055760262	M1	Male	trans
cg04015129_SPRY4	4.67E-05	0.00017147	-0.943951524	0.943951524	M1	Male	trans
cg20426275_ENSG00000235069	4.67E-05	0.000171473	-0.799122228	0.799122228	M1	Male	trans
cg07850274_CASD1	4.67E-05	0.000171474	-0.752180887	0.752180887	M1	Male	trans
cg10040153_RN7SKP204	4.67E-05	0.000171475	-0.534916543	0.534916543	M1	Male	trans
cg15801909_IGLV5-48	4.67E-05	0.000171475	-1.188843718	1.188843718	M1	Male	trans
cg10785929_SLC34A1	4.67E-05	0.000171476	-0.680871364	0.680871364	M1	Male	trans
cg14222432_LOXL4	4.67E-05	0.000171478	-0.535367926	0.535367926	M1	Male	trans
cg02385593_CD58	4.67E-05	0.000171478	-0.386047992	0.386047992	M1	Male	trans
cg14710552_DUSP1	4.67E-05	0.000171478	0.293181534	0.293181534	M1	Male	trans
cg14357008_CCDC169	4.67E-05	0.000171478	-0.497099262	0.497099262	M1	Male	trans
cg21805228_POU6F2-AS2	4.67E-05	0.000171479	-0.66774638	0.66774638	M1	Male	trans
cg02792740_UEVLD	4.67E-05	0.00017148	0.597334203	0.597334203	M1	Male	trans
cg03167407_ENSG00000242169	4.67E-05	0.000171481	-0.947689953	0.947689953	M1	Male	trans
cg06752779_RYR3	4.67E-05	0.000171482	-0.495564019	0.495564019	M1	Male	trans
cg01008267_ENSG00000231906	4.67E-05	0.000171482	-0.538150812	0.538150812	M1	Male	trans
cg10659736_ENSG00000237251	4.67E-05	0.000171483	-0.72885894	0.72885894	M1	Male	trans
cg01617432_TRAV20	4.67E-05	0.000171484	1.01524271	1.01524271	M1	Male	trans
cg12664613_AARSD1P1	4.67E-05	0.000171488	-0.556039673	0.556039673	M1	Male	trans
cg02792740_ADK	4.67E-05	0.000171491	0.564537967	0.564537967	M1	Male	trans
cg06502685_NWD2	4.67E-05	0.000171492	-0.335672466	0.335672466	M1	Male	trans
cg23208176_RNY4P25	4.67E-05	0.000171498	1.049313823	1.049313823	M1	Male	trans
cg18321929_COX7A2P2	4.67E-05	0.000171498	-0.829262701	0.829262701	M1	Male	trans
cg17096979_RNU6-1039P	4.67E-05	0.000171498	-1.104937756	1.104937756	M1	Male	trans
cg19932577_RN7SKP127	4.67E-05	0.000171498	-0.938932775	0.938932775	M1	Male	trans
cg09612852_MTND3P16	4.67E-05	0.000171498	-0.299555167	0.299555167	M1	Male	trans
cg04430228_FOXN1	4.67E-05	0.000171499	-0.533177292	0.533177292	M1	Male	trans
cg14409406_FBXO28	4.67E-05	0.000171499	-0.607920962	0.607920962	M1	Male	trans
cg08024174_SNORD115-3	4.67E-05	0.000171503	-0.557088293	0.557088293	M1	Male	trans
cg16938400_RNU6-973P	4.67E-05	0.000171507	0.461047382	0.461047382	M1	Male	trans
cg07331276_KLHL32	4.67E-05	0.000171507	-0.450044863	0.450044863	M1	Male	trans
cg07472332_TIMM8BP2	4.67E-05	0.000171511	-0.721123306	0.721123306	M1	Male	trans
cg08403095_LOXL4	4.67E-05	0.000171513	-0.489584447	0.489584447	M1	Male	trans
cg21886864_ENSG00000226996	4.67E-05	0.000171516	-0.917716048	0.917716048	M1	Male	trans
cg22052629_SYDE2	4.67E-05	0.000171516	-0.634482771	0.634482771	M1	Male	trans
cg12386544_GTSF1	4.67E-05	0.000171518	-0.634392751	0.634392751	M1	Male	trans
cg07532089_TEX37	4.67E-05	0.000171518	-0.456053067	0.456053067	M1	Male	trans
cg05579025_OPALIN	4.67E-05	0.000171518	-0.256024495	0.256024495	M1	Male	trans
cg05230854_NANOS2	4.67E-05	0.000171519	-0.392385471	0.392385471	M1	Male	trans
cg10274208_HMGB3P10	4.67E-05	0.000171519	0.634479202	0.634479202	M1	Male	trans
cg02804275_HAS1	4.67E-05	0.000171519	-0.438076409	0.438076409	M1	Male	trans
cg02078039_ENSG00000241720	4.67E-05	0.000171519	0.480675105	0.480675105	M1	Male	trans
cg25212717_ENSG00000201036	4.67E-05	0.000171525	-0.736480984	0.736480984	M1	Male	trans
cg16569147_ADGRB1	4.67E-05	0.000171525	-0.405220016	0.405220016	M1	Male	trans
cg15029631_EIF3MP1	4.67E-05	0.000171527	-0.618918025	0.618918025	M1	Male	trans
cg03566291_RNU6-433P	4.67E-05	0.000171527	-0.511698957	0.511698957	M1	Male	trans
cg09947026_ACSM4	4.67E-05	0.000171528	-0.028144361	0.028144361	M1	Male	trans
cg25105522_GLIS1	4.67E-05	0.000171529	0.390997954	0.390997954	M1	Male	trans
cg13715631_NUDT19P2	4.67E-05	0.000171539	0.908654297	0.908654297	M1	Male	trans
cg13560919_HMSD	4.67E-05	0.000171539	-0.879380512	0.879380512	M1	Male	trans
cg20695805_OR52W1	4.67E-05	0.000171541	0.531740595	0.531740595	M1	Male	trans
cg12582819_SNORA21	4.67E-05	0.000171542	-0.42438001	0.42438001	M1	Male	trans
cg10991855_NR3C2	4.67E-05	0.000171542	-0.485136869	0.485136869	M1	Male	trans
cg04837653_ENSG00000230092	4.67E-05	0.000171547	-0.586588841	0.586588841	M1	Male	trans
cg18592447_IAPP	4.67E-05	0.000171547	0.243958693	0.243958693	M1	Male	trans
cg06350097_NPM1P11	4.67E-05	0.000171549	-0.617638979	0.617638979	M1	Male	trans
cg01762663_RPL12P18	4.67E-05	0.000171549	-0.667325129	0.667325129	M1	Male	trans
cg25469923_CRYGFP	4.67E-05	0.000171549	-0.410576415	0.410576415	M1	Male	trans
cg07793432_BRME1	4.67E-05	0.00017155	0.640557342	0.640557342	M1	Male	trans
cg07793432_CSRNP3	4.67E-05	0.000171557	-0.754334246	0.754334246	M1	Male	trans
cg12481610_RN7SKP161	4.67E-05	0.000171558	-0.416583967	0.416583967	M1	Male	trans
cg11086960_UBE2D2	4.67E-05	0.00017156	-0.711303726	0.711303726	M1	Male	trans
cg07264993_ACVR2A	4.67E-05	0.000171565	-0.46137617	0.46137617	M1	Male	trans
cg06320570_AKR1C4	4.67E-05	0.000171566	-1.238890057	1.238890057	M1	Male	trans
cg11465192_ENSG00000223436	4.67E-05	0.000171567	-0.641063077	0.641063077	M1	Male	trans
cg07264993_SAMD12	4.67E-05	0.000171568	-0.471208208	0.471208208	M1	Male	trans
cg08229224_GTPBP10	4.67E-05	0.000171569	-0.492849235	0.492849235	M1	Male	trans
cg23974730_ENSG00000236942	4.67E-05	0.000171571	0.676810025	0.676810025	M1	Male	trans
cg19483581_SNAI1	4.68E-05	0.000171573	-0.441620208	0.441620208	M1	Male	trans
cg25994476_ENSG00000229616	4.68E-05	0.000171576	0.859250971	0.859250971	M1	Male	trans
cg23328066_TRAV26-1	4.68E-05	0.000171576	-1.217136827	1.217136827	M1	Male	trans
cg09201130_FREM3	4.68E-05	0.000171589	0.540032524	0.540032524	M1	Male	trans
cg05575399_ENSG00000236777	4.68E-05	0.000171589	0.5011646	0.5011646	M1	Male	trans
cg07405255_CHCHD7	4.68E-05	0.000171589	-0.815625978	0.815625978	M1	Male	trans
cg25961952_SLITRK1	4.68E-05	0.000171595	-0.641276633	0.641276633	M1	Male	trans
cg24711324_RPL21P88	4.68E-05	0.000171597	-0.659957057	0.659957057	M1	Male	trans
cg22503024_LINC00574	4.68E-05	0.000171597	-0.556557771	0.556557771	M1	Male	trans
cg05360307_ENSG00000233479	4.68E-05	0.000171597	-0.608998685	0.608998685	M1	Male	trans
cg16064295_ZNF829	4.68E-05	0.000171601	-0.728239914	0.728239914	M1	Male	trans
cg14039968_HNRNPA3P1	4.68E-05	0.000171602	-0.348499236	0.348499236	M1	Male	trans
cg02096001_NOX3	4.68E-05	0.000171602	0.208115619	0.208115619	M1	Male	trans
cg02096001_ENSG00000234686	4.68E-05	0.000171602	0.750724024	0.750724024	M1	Male	trans
cg09483607_ENSG00000240996	4.68E-05	0.000171602	-0.722906466	0.722906466	M1	Male	trans
cg20748012_RNASE7	4.68E-05	0.000171602	-0.31088587	0.31088587	M1	Male	trans
cg01200442_TBX15	4.68E-05	0.000171603	-0.788388847	0.788388847	M1	Male	trans
cg26459473_ENSG00000225591	4.68E-05	0.000171604	-0.306713931	0.306713931	M1	Male	trans
cg19703425_ATP8A2P3	4.68E-05	0.000171604	-0.716174951	0.716174951	M1	Male	trans
cg11674404_STIP1	4.68E-05	0.000171605	-0.447151429	0.447151429	M1	Male	trans
cg27208514_NCOA7	4.68E-05	0.000171606	-0.349638639	0.349638639	M1	Male	trans
cg08919180_RNF212	4.68E-05	0.000171609	-0.897719105	0.897719105	M1	Male	trans
cg19378640_PLD5	4.68E-05	0.000171612	0.292464113	0.292464113	M1	Male	trans
cg01080012_ADAMTS5	4.68E-05	0.000171613	-1.598588752	1.598588752	M1	Male	trans
cg06136472_IGF2BP1	4.68E-05	0.000171614	-0.524507328	0.524507328	M1	Male	trans
cg11501596_RN7SL97P	4.68E-05	0.000171618	-0.291463144	0.291463144	M1	Male	trans
cg20300175_CDH4	4.68E-05	0.000171626	0.526638875	0.526638875	M1	Male	trans
cg01124926_PSAT1P4	4.68E-05	0.000171629	-0.612101159	0.612101159	M1	Male	trans
cg19949510_CACNA2D1-AS1	4.68E-05	0.000171632	-0.527309708	0.527309708	M1	Male	trans
cg17969084_RN7SL559P	4.68E-05	0.000171636	0.478946907	0.478946907	M1	Male	trans
cg22656247_AGKP2	4.68E-05	0.000171636	-1.042300053	1.042300053	M1	Male	trans
cg24014805_ENSG00000227267	4.68E-05	0.000171638	-0.77513419	0.77513419	M1	Male	trans
cg02492704_IGLV5-48	4.68E-05	0.00017164	-1.304904437	1.304904437	M1	Male	trans
cg05162456_HSPA8P18	4.68E-05	0.000171646	-0.458751237	0.458751237	M1	Male	trans
cg27108281_RPA3	4.68E-05	0.000171646	-0.54559921	0.54559921	M1	Male	trans
cg03655023_CAND1	4.68E-05	0.000171651	-0.601370016	0.601370016	M1	Male	trans
cg11050862_DHFRP2	4.68E-05	0.000171652	-0.438492406	0.438492406	M1	Male	trans
cg26541248_ENSG00000234941	4.68E-05	0.000171657	-0.453667223	0.453667223	M1	Male	trans
cg22052629_CCNT1	4.68E-05	0.000171657	-0.577939462	0.577939462	M1	Male	trans
cg15912082_RN7SL40P	4.68E-05	0.000171662	-0.767535246	0.767535246	M1	Male	trans
cg08229224_LYRM1	4.68E-05	0.000171664	-0.520486488	0.520486488	M1	Male	trans
cg22451117_TNNT2	4.68E-05	0.000171664	-0.384508116	0.384508116	M1	Male	trans
cg16596598_MICAL3	4.68E-05	0.000171667	-0.408852274	0.408852274	M1	Male	trans
cg21613549_Y_RNA	4.68E-05	0.000171667	-0.62271702	0.62271702	M1	Male	trans
cg12032076_ENSG00000235358	4.68E-05	0.000171667	-0.88683044	0.88683044	M1	Male	trans
cg09368836_SLC7A5	4.68E-05	0.000171667	-0.749099443	0.749099443	M1	Male	trans
cg00270291_ENSG00000237220	4.68E-05	0.000171667	0.520856113	0.520856113	M1	Male	trans
cg20821566_ERN2	4.68E-05	0.000171668	0.571969925	0.571969925	M1	Male	trans
cg03188000_PAICSP3	4.68E-05	0.00017167	0.80222352	0.80222352	M1	Male	trans
cg17730176_SLC8B1	4.68E-05	0.000171671	0.679208676	0.679208676	M1	Male	trans
cg09283750_S100A4	4.68E-05	0.000171673	0.757451128	0.757451128	M1	Male	trans
cg27245817_FADS1	4.68E-05	0.000171673	-0.81715088	0.81715088	M1	Male	trans
cg18346106_TNFAIP6	4.68E-05	0.000171686	-0.57923989	0.57923989	M1	Male	trans
cg09221605_ENSG00000231020	4.68E-05	0.000171691	-0.824508091	0.824508091	M1	Male	trans
cg21830932_RNA5SP218	4.68E-05	0.000171697	-0.876169603	0.876169603	M1	Male	trans
cg15120247_RPL7P40	4.68E-05	0.000171697	-0.620860617	0.620860617	M1	Male	trans
cg07243941_CLDN10-AS1	4.68E-05	0.0001717	0.283442325	0.283442325	M1	Male	trans
cg14526732_KCTD5P1	4.68E-05	0.000171707	0.308094753	0.308094753	M1	Male	trans
cg26990625_ENSG00000226070	4.68E-05	0.000171707	0.453287285	0.453287285	M1	Male	trans
cg01716040_RPL32P12	4.68E-05	0.000171708	-0.891798445	0.891798445	M1	Male	trans
cg15712577_TCL6	4.68E-05	0.000171708	-0.054591742	0.054591742	M1	Male	trans
cg18391514_RNU6-1311P	4.68E-05	0.000171708	-0.489188274	0.489188274	M1	Male	trans
cg08877853_ENSG00000237262	4.68E-05	0.000171711	-0.729109228	0.729109228	M1	Male	trans
cg00892312_ENSG00000232930	4.68E-05	0.000171711	0.733509009	0.733509009	M1	Male	trans
ch.20.50133246R_LCE1F	4.68E-05	0.000171711	0.693356666	0.693356666	M1	Male	trans
cg09803413_EGR4	4.68E-05	0.000171711	-0.571779127	0.571779127	M1	Male	trans
cg03763624_RNU6-607P	4.68E-05	0.000171711	-0.930642379	0.930642379	M1	Male	trans
cg09999324_RPL7P37	4.68E-05	0.000171713	-0.514195171	0.514195171	M1	Male	trans
cg02357623_RBM15-AS1	4.68E-05	0.000171713	-0.934915969	0.934915969	M1	Male	trans
cg01762663_ENSG00000231985	4.68E-05	0.000171713	-0.735375726	0.735375726	M1	Male	trans
cg09969919_RNA5S4	4.68E-05	0.000171714	-0.988634965	0.988634965	M1	Male	trans
cg17324671_ENSG00000232754	4.68E-05	0.000171714	-0.513822424	0.513822424	M1	Male	trans
cg06239287_LINC01548	4.68E-05	0.000171719	0.043373727	0.043373727	M1	Male	trans
cg21018156_PHYHIPL	4.68E-05	0.000171719	-0.407110218	0.407110218	M1	Male	trans
cg12227626_PNMA6A	4.68E-05	0.000171722	-0.287066307	0.287066307	M1	Male	trans
cg12823408_NPSR1	4.68E-05	0.000171723	-0.407413101	0.407413101	M1	Male	trans
cg26380562_ENSG00000229491	4.68E-05	0.000171723	-1.15863488	1.15863488	M1	Male	trans
cg16064295_ZNF800	4.68E-05	0.000171726	-0.739776884	0.739776884	M1	Male	trans
cg11074353_SCGN	4.68E-05	0.000171729	-0.566519103	0.566519103	M1	Male	trans
cg01943692_GTF2H2B	4.68E-05	0.000171729	-0.765650913	0.765650913	M1	Male	trans
cg08474651_HSF4	4.68E-05	0.000171729	0.432685611	0.432685611	M1	Male	trans
cg23082883_CLCN1	4.68E-05	0.000171729	-0.448250533	0.448250533	M1	Male	trans
cg18635497_ZNF72P	4.68E-05	0.000171729	0.678781805	0.678781805	M1	Male	trans
cg10664162_ENSG00000240100	4.68E-05	0.000171729	-0.537920243	0.537920243	M1	Male	trans
cg17174466_ENSG00000236274	4.68E-05	0.00017173	-0.578408864	0.578408864	M1	Male	trans
cg09325375_RPS4XP5	4.68E-05	0.000171733	-0.379767373	0.379767373	M1	Male	trans
cg24294835_NOTUM	4.68E-05	0.000171736	-0.735622277	0.735622277	M1	Male	trans
cg17417926_PCK1	4.68E-05	0.000171738	-0.145684958	0.145684958	M1	Male	trans
cg27245817_CRISPLD1	4.68E-05	0.000171745	-0.74044008	0.74044008	M1	Male	trans
cg09936919_ID3	4.68E-05	0.000171747	0.738546527	0.738546527	M1	Male	trans
cg23974730_PLA2G2D	4.68E-05	0.00017175	0.933521958	0.933521958	M1	Male	trans
cg15131202_CSF2RB	4.68E-05	0.00017175	-0.303076288	0.303076288	M1	Male	trans
cg26189037_TIMM8BP2	4.68E-05	0.000171752	-0.518700854	0.518700854	M1	Male	trans
cg06706024_ENSG00000227072	4.68E-05	0.000171752	-0.720518199	0.720518199	M1	Male	trans
cg16055817_ENSG00000233933	4.68E-05	0.000171757	-0.507234246	0.507234246	M1	Male	trans
cg27204205_ASB4	4.68E-05	0.000171759	-1.049632562	1.049632562	M1	Male	trans
cg04365481_CACNA2D3	4.68E-05	0.000171759	-0.557452042	0.557452042	M1	Male	trans
cg02158095_AMY2A	4.68E-05	0.000171759	-0.274382097	0.274382097	M1	Male	trans
cg06320570_PTPRR	4.68E-05	0.000171759	-0.825361637	0.825361637	M1	Male	trans
cg03549208_ENSG00000235381	4.68E-05	0.000171759	-0.576764263	0.576764263	M1	Male	trans
cg15042047_ANKRD33B	4.68E-05	0.000171759	-0.533506783	0.533506783	M1	Male	trans
cg07615839_DKK1	4.68E-05	0.000171762	0.718487143	0.718487143	M1	Male	trans
cg17568611_POU6F2-AS2	4.68E-05	0.000171765	-1.067266318	1.067266318	M1	Male	trans
cg23328066_NPIPP1	4.68E-05	0.000171765	-1.631191036	1.631191036	M1	Male	trans
cg04687371_KRTAP10-4	4.68E-05	0.000171766	-0.56014399	0.56014399	M1	Male	trans
cg16570157_ENSG00000224658	4.68E-05	0.000171769	0.383142975	0.383142975	M1	Male	trans
cg25588120_RPL24P2	4.68E-05	0.00017177	-0.310163318	0.310163318	M1	Male	trans
cg12204166_CHIAP1	4.68E-05	0.000171777	0.903835093	0.903835093	M1	Male	trans
cg19408449_ENSG00000213896	4.68E-05	0.000171777	-0.327521243	0.327521243	M1	Male	trans
cg05233863_RIT2	4.68E-05	0.000171777	-0.407779114	0.407779114	M1	Male	trans
cg13546658_HMGN1P32	4.68E-05	0.000171777	0.665355881	0.665355881	M1	Male	trans
cg22052629_SLC39A9	4.68E-05	0.000171777	-0.59734359	0.59734359	M1	Male	trans
cg18493115_RNU6-10P	4.68E-05	0.000171779	-0.606139459	0.606139459	M1	Male	trans
cg10548700_RNU6-689P	4.68E-05	0.000171785	0.52972925	0.52972925	M1	Male	trans
cg20568108_ATP5PBP3	4.68E-05	0.000171786	-0.944192892	0.944192892	M1	Male	trans
cg08229224_SLC49A4	4.68E-05	0.000171786	-0.534384186	0.534384186	M1	Male	trans
cg18180710_NBPF17P	4.68E-05	0.000171786	0.481636025	0.481636025	M1	Male	trans
cg02237629_LINC00866	4.68E-05	0.000171787	1.219816759	1.219816759	M1	Male	trans
cg08324397_REEP4	4.68E-05	0.00017179	-0.519159072	0.519159072	M1	Male	trans
cg22660680_GRM7-AS3	4.68E-05	0.000171792	-0.515758252	0.515758252	M1	Male	trans
cg17552116_CCL17	4.68E-05	0.000171793	0.634406473	0.634406473	M1	Male	trans
cg06570416_ACTG1P10	4.68E-05	0.000171796	0.681242832	0.681242832	M1	Male	trans
cg06502685_SNRPGP11	4.68E-05	0.000171796	-0.42475931	0.42475931	M1	Male	trans
cg16411695_OR2B2	4.68E-05	0.000171796	-0.872554971	0.872554971	M1	Male	trans
cg05631224_LACRT	4.68E-05	0.000171797	1.108715402	1.108715402	M1	Male	trans
cg12938017_GOLGA6L4	4.68E-05	0.000171797	0.525570852	0.525570852	M1	Male	trans
cg05244234_KLF7P1	4.68E-05	0.000171797	0.529885707	0.529885707	M1	Male	trans
cg07675898_RN7SL124P	4.68E-05	0.000171798	-0.481691751	0.481691751	M1	Male	trans
cg22442897_ANGPTL2	4.68E-05	0.00017181	-0.591612274	0.591612274	M1	Male	trans
cg03654560_IGHA2	4.68E-05	0.00017181	-0.571917266	0.571917266	M1	Male	trans
cg05154833_RPSAP49	4.68E-05	0.000171812	-0.541538363	0.541538363	M1	Male	trans
cg03843572_LINC01687	4.68E-05	0.000171812	-0.943269777	0.943269777	M1	Male	trans
cg11674404_ELAVL1	4.68E-05	0.000171816	-0.45832049	0.45832049	M1	Male	trans
cg14013632_PPIAL4G	4.68E-05	0.000171816	-1.509887811	1.509887811	M1	Male	trans
cg07201861_ENSG00000228399	4.68E-05	0.000171817	-0.798561886	0.798561886	M1	Male	trans
cg19757526_SLC25A6P6	4.68E-05	0.000171817	-0.30303744	0.30303744	M1	Male	trans
cg13575139_RN7SL263P	4.68E-05	0.000171817	0.513983363	0.513983363	M1	Male	trans
cg13799853_RN7SL806P	4.68E-05	0.000171818	0.560694938	0.560694938	M1	Male	trans
cg16096414_ENSG00000231052	4.68E-05	0.000171818	-0.351567711	0.351567711	M1	Male	trans
cg06635371_TARDBPP2	4.68E-05	0.000171819	0.387658308	0.387658308	M1	Male	trans
cg08662043_ENSG00000229016	4.68E-05	0.000171819	-0.42554816	0.42554816	M1	Male	trans
cg11143152_ENSG00000203987	4.68E-05	0.000171819	-0.548427552	0.548427552	M1	Male	trans
cg03710364_LCE1F	4.68E-05	0.000171819	0.808059451	0.808059451	M1	Male	trans
cg26015513_DUXAP9	4.68E-05	0.000171822	-0.432088409	0.432088409	M1	Male	trans
cg21830932_LGALS12	4.68E-05	0.000171824	-0.781382354	0.781382354	M1	Male	trans
cg14790638_LRRC30	4.68E-05	0.000171828	-0.423615928	0.423615928	M1	Male	trans
cg05579025_ENSG00000214759	4.68E-05	0.000171829	-0.666811514	0.666811514	M1	Male	trans
cg16156113_ENSG00000232027	4.68E-05	0.000171829	-0.34820636	0.34820636	M1	Male	trans
cg03365111_MIR1231	4.68E-05	0.00017183	-0.599941736	0.599941736	M1	Male	trans
cg00299286_ENSG00000213851	4.68E-05	0.000171834	1.040450705	1.040450705	M1	Male	trans
cg24232370_MIR27A	4.68E-05	0.000171839	-0.384029573	0.384029573	M1	Male	trans
cg11054680_ADGRG3	4.68E-05	0.00017184	0.594233393	0.594233393	M1	Male	trans
cg07850274_RRP15	4.68E-05	0.00017184	-0.700319231	0.700319231	M1	Male	trans
cg12012381_ENSG00000243122	4.68E-05	0.000171842	0.885814321	0.885814321	M1	Male	trans
cg05813498_ENSG00000215198	4.68E-05	0.000171845	-0.617316339	0.617316339	M1	Male	trans
cg15374032_ENSG00000223753	4.68E-05	0.000171845	-0.949379885	0.949379885	M1	Male	trans
cg03827297_RNA5S10	4.68E-05	0.000171849	-0.377864802	0.377864802	M1	Male	trans
cg23409591_TBC1D3P2	4.69E-05	0.000171852	-0.667410476	0.667410476	M1	Male	trans
cg09227800_MS4A14	4.69E-05	0.000171852	-0.662694527	0.662694527	M1	Male	trans
cg19147015_RPS29P20	4.69E-05	0.000171854	-0.793042302	0.793042302	M1	Male	trans
cg15113413_BRWD1-AS1	4.69E-05	0.000171858	-0.975870345	0.975870345	M1	Male	trans
cg03681484_HEPHL1	4.69E-05	0.000171858	-0.229541886	0.229541886	M1	Male	trans
cg04039225_FRMD3	4.69E-05	0.000171858	-0.806501013	0.806501013	M1	Male	trans
cg10039163_ENSG00000232754	4.69E-05	0.000171858	-0.618914192	0.618914192	M1	Male	trans
cg06320570_LRRC37A4P	4.69E-05	0.000171858	-0.967288636	0.967288636	M1	Male	trans
cg06803261_ZBTB20-AS1	4.69E-05	0.000171859	-0.611790669	0.611790669	M1	Male	trans
cg02769058_EBF2	4.69E-05	0.00017186	-0.06714126	0.06714126	M1	Male	trans
cg01727128_RNU6-83P	4.69E-05	0.000171866	0.649372958	0.649372958	M1	Male	trans
cg16237565_RNU1-1	4.69E-05	0.000171868	-0.482697879	0.482697879	M1	Male	trans
cg21252088_OR7E24	4.69E-05	0.000171868	0.074336323	0.074336323	M1	Male	trans
cg19703425_DLGAP1-AS1	4.69E-05	0.000171868	-1.067966712	1.067966712	M1	Male	trans
cg26326088_FAM74A1	4.69E-05	0.000171871	-0.860362519	0.860362519	M1	Male	trans
cg25699417_ENSG00000237297	4.69E-05	0.000171871	-0.625091435	0.625091435	M1	Male	trans
cg12623735_FURIN	4.69E-05	0.000171871	0.600398	0.600398	M1	Male	trans
cg22855933_HCRTR1	4.69E-05	0.000171871	0.593154918	0.593154918	M1	Male	trans
cg13868026_ENSG00000228401	4.69E-05	0.000171872	-0.578956681	0.578956681	M1	Male	trans
cg06502685_ENSG00000234141	4.69E-05	0.000171876	-0.361916245	0.361916245	M1	Male	trans
cg20866389_EP300-AS1	4.69E-05	0.000171876	-0.983243498	0.983243498	M1	Male	trans
cg07021181_APOC2	4.69E-05	0.00017188	-0.607463517	0.607463517	M1	Male	trans
cg23083366_TTTY1B	4.69E-05	0.000171881	0.600476727	0.600476727	M1	Male	trans
cg01080012_ENSG00000229957	4.69E-05	0.000171881	-1.237176916	1.237176916	M1	Male	trans
cg06602454_ANGPTL2	4.69E-05	0.000171881	-0.519774651	0.519774651	M1	Male	trans
cg17099445_ENSG00000232249	4.69E-05	0.000171881	-0.829295379	0.829295379	M1	Male	trans
cg03591123_ZEB1	4.69E-05	0.000171883	-0.383178902	0.383178902	M1	Male	trans
cg17304678_ACTG1P10	4.69E-05	0.000171892	0.861453834	0.861453834	M1	Male	trans
cg01172235_CCL8	4.69E-05	0.000171893	-0.097353615	0.097353615	M1	Male	trans
cg05387905_APMAP	4.69E-05	0.000171895	-0.437946894	0.437946894	M1	Male	trans
cg12163800_SEMA3A	4.69E-05	0.000171897	-2.633292495	2.633292495	M1	Male	trans
cg20035380_LINC01986	4.69E-05	0.000171897	-0.450650478	0.450650478	M1	Male	trans
cg11480354_C1QL2	4.69E-05	0.000171898	-0.730939793	0.730939793	M1	Male	trans
cg06101079_LIPM	4.69E-05	0.0001719	-0.617201697	0.617201697	M1	Male	trans
cg24887023_SCGB3A1	4.69E-05	0.000171907	-0.885306129	0.885306129	M1	Male	trans
cg15776929_KLK7	4.69E-05	0.000171907	-0.589079901	0.589079901	M1	Male	trans
cg00572650_ENSG00000229730	4.69E-05	0.000171907	1.067939876	1.067939876	M1	Male	trans
cg11056334_RPS13	4.69E-05	0.000171913	-0.375219409	0.375219409	M1	Male	trans
cg11552287_SLC5A5	4.69E-05	0.000171913	0.910007759	0.910007759	M1	Male	trans
cg21780600_CEACAMP4	4.69E-05	0.000171913	-0.435849305	0.435849305	M1	Male	trans
cg21200382_NLGN1-AS1	4.69E-05	0.000171913	0.404360394	0.404360394	M1	Male	trans
cg09073052_CD300LD	4.69E-05	0.000171915	0.451940215	0.451940215	M1	Male	trans
cg01201054_CCR10	4.69E-05	0.000171917	-0.494150033	0.494150033	M1	Male	trans
cg19679651_RNU6-836P	4.69E-05	0.000171918	-0.412869851	0.412869851	M1	Male	trans
cg11208229_CATSPER1	4.69E-05	0.000171918	-0.493964838	0.493964838	M1	Male	trans
cg02792740_UBE2J1	4.69E-05	0.000171919	0.552559086	0.552559086	M1	Male	trans
cg05676456_ENSG00000239628	4.69E-05	0.000171926	-0.346918931	0.346918931	M1	Male	trans
cg15993408_RPS8P10	4.69E-05	0.000171927	-0.837082946	0.837082946	M1	Male	trans
cg19761267_RNA5SP453	4.69E-05	0.000171927	-1.198466579	1.198466579	M1	Male	trans
cg25792561_RNY1P8	4.69E-05	0.000171928	-0.43095722	0.43095722	M1	Male	trans
cg11086960_FNDC3B	4.69E-05	0.000171929	-0.782917439	0.782917439	M1	Male	trans
cg24330042_CASS4	4.69E-05	0.000171929	0.664525953	0.664525953	M1	Male	trans
cg16064295_ENSG00000232110	4.69E-05	0.000171929	-0.682520458	0.682520458	M1	Male	trans
cg01851608_RNU4-44P	4.69E-05	0.00017193	-0.486477814	0.486477814	M1	Male	trans
cg13353337_RNU6-245P	4.69E-05	0.000171932	0.624940483	0.624940483	M1	Male	trans
cg09480417_RNF32-AS1	4.69E-05	0.000171934	-0.830371306	0.830371306	M1	Male	trans
cg11840740_MFSD2B	4.69E-05	0.000171935	0.517663117	0.517663117	M1	Male	trans
cg04523729_PLK3	4.69E-05	0.000171937	-0.636103584	0.636103584	M1	Male	trans
cg20675391_SRRM3	4.69E-05	0.000171937	0.410757414	0.410757414	M1	Male	trans
cg13353337_TRGV9	4.69E-05	0.000171939	0.747718131	0.747718131	M1	Male	trans
cg15120247_ENSG00000235279	4.69E-05	0.00017194	-0.628750402	0.628750402	M1	Male	trans
cg04077164_CCL17	4.69E-05	0.000171942	-0.625787925	0.625787925	M1	Male	trans
cg09483607_DOP1A	4.69E-05	0.000171944	-0.614597038	0.614597038	M1	Male	trans
cg17259183_SNORA36C	4.69E-05	0.000171945	0.423328041	0.423328041	M1	Male	trans
cg13370086_ADAM9	4.69E-05	0.000171946	-0.738472518	0.738472518	M1	Male	trans
cg22389545_KLF2P3	4.69E-05	0.000171946	0.851333887	0.851333887	M1	Male	trans
cg03094912_LINC00316	4.69E-05	0.000171946	-0.817304369	0.817304369	M1	Male	trans
cg00490039_NDUFA5P1	4.69E-05	0.000171946	-0.449563666	0.449563666	M1	Male	trans
cg12125241_MAGEA9	4.69E-05	0.000171948	0.724030072	0.724030072	M1	Male	trans
cg26015683_HOMER2P2	4.69E-05	0.000171953	0.588745441	0.588745441	M1	Male	trans
cg24728770_ENSG00000231020	4.69E-05	0.000171966	-0.634509618	0.634509618	M1	Male	trans
cg04070489_RN7SL362P	4.69E-05	0.000171967	-0.719493396	0.719493396	M1	Male	trans
cg13064049_ARSFP1	4.69E-05	0.000171967	0.668050918	0.668050918	M1	Male	trans
cg03623045_SNRPFP4	4.69E-05	0.000171968	-0.698906844	0.698906844	M1	Male	trans
cg05518022_C3P1	4.69E-05	0.000171968	0.198896692	0.198896692	M1	Male	trans
cg22698544_TRBJ2-2	4.69E-05	0.000171968	0.632286962	0.632286962	M1	Male	trans
cg07096305_SPG21	4.69E-05	0.000171968	0.498656063	0.498656063	M1	Male	trans
cg13799853_ENSG00000241358	4.69E-05	0.000171969	0.545213323	0.545213323	M1	Male	trans
cg14046470_ANAPC4	4.69E-05	0.000171969	-0.465424212	0.465424212	M1	Male	trans
cg24169118_ENSG00000219039	4.69E-05	0.000171974	-0.440057323	0.440057323	M1	Male	trans
cg16143544_MIR877	4.69E-05	0.000171974	-0.33779074	0.33779074	M1	Male	trans
cg27459981_TTC8	4.69E-05	0.000171974	0.512184685	0.512184685	M1	Male	trans
cg01024069_HLTF-AS1	4.69E-05	0.000171974	-0.606349219	0.606349219	M1	Male	trans
cg01024069_MIR548A2	4.69E-05	0.000171974	-0.606349219	0.606349219	M1	Male	trans
cg01024069_RN7SL22P	4.69E-05	0.000171974	-0.49693979	0.49693979	M1	Male	trans
cg01024069_SNORD58C	4.69E-05	0.000171974	-0.487607647	0.487607647	M1	Male	trans
cg01024069_DEFB125	4.69E-05	0.000171974	-0.606349219	0.606349219	M1	Male	trans
cg01024069_ENSG00000232465	4.69E-05	0.000171974	-0.606349219	0.606349219	M1	Male	trans
cg01024069_ENSG00000235434	4.69E-05	0.000171974	-0.298343382	0.298343382	M1	Male	trans
cg01024069_RPL21P131	4.69E-05	0.000171974	-0.783998379	0.783998379	M1	Male	trans
cg01024069_RNU7-173P	4.69E-05	0.000171974	-0.560177158	0.560177158	M1	Male	trans
cg01024069_FAM9A	4.69E-05	0.000171974	-0.383203052	0.383203052	M1	Male	trans
cg01024069_OR5BS1P	4.69E-05	0.000171974	-0.420310685	0.420310685	M1	Male	trans
cg01024069_ENSG00000225044	4.69E-05	0.000171974	-0.854325433	0.854325433	M1	Male	trans
cg01024069_ENSG00000226515	4.69E-05	0.000171974	-0.854325433	0.854325433	M1	Male	trans
cg14041360_RNU1-70P	4.69E-05	0.000171974	-0.932418657	0.932418657	M1	Male	trans
cg11516226_ENSG00000224583	4.69E-05	0.00017198	-0.567091582	0.567091582	M1	Male	trans
cg27245817_TWSG1	4.69E-05	0.000171981	-0.828499351	0.828499351	M1	Male	trans
cg25644567_MOGAT2	4.69E-05	0.000171982	0.632898473	0.632898473	M1	Male	trans
cg16064295_KBTBD3	4.69E-05	0.000171984	-0.7816009	0.7816009	M1	Male	trans
cg07096305_TAF2	4.69E-05	0.000171985	0.544981101	0.544981101	M1	Male	trans
cg04866220_BHLHB9	4.69E-05	0.000171986	0.743363591	0.743363591	M1	Male	trans
cg03612357_VIP	4.69E-05	0.000171988	-0.723173874	0.723173874	M1	Male	trans
cg16064295_RNU6-242P	4.69E-05	0.000171989	-0.838387025	0.838387025	M1	Male	trans
cg09777060_ADGRE2	4.69E-05	0.000171991	-0.373229295	0.373229295	M1	Male	trans
cg18452169_FCMR	4.69E-05	0.000171991	-1.27714211	1.27714211	M1	Male	trans
cg07793432_MLH3	4.69E-05	0.000171991	-0.713214795	0.713214795	M1	Male	trans
cg15185538_ENSG00000239311	4.69E-05	0.000171996	-0.54791663	0.54791663	M1	Male	trans
cg11328826_SRRM3	4.69E-05	0.000171999	0.648901726	0.648901726	M1	Male	trans
cg12774454_MT1P1	4.69E-05	0.000172	-0.791923506	0.791923506	M1	Male	trans
cg19987111_ENSG00000236858	4.69E-05	0.000172003	-0.179295088	0.179295088	M1	Male	trans
cg17896072_RNU6-429P	4.69E-05	0.000172003	-0.466736985	0.466736985	M1	Male	trans
cg03582294_RNU1-52P	4.69E-05	0.000172005	0.529003053	0.529003053	M1	Male	trans
cg11465192_TFAP2B	4.69E-05	0.000172005	-0.590875645	0.590875645	M1	Male	trans
cg21032074_CICP17	4.69E-05	0.000172005	-1.137814267	1.137814267	M1	Male	trans
cg18980548_HMGN2P21	4.69E-05	0.000172005	-0.833186455	0.833186455	M1	Male	trans
cg09435929_TRBV6-5	4.69E-05	0.000172005	0.184365421	0.184365421	M1	Male	trans
cg22804805_B3GALT1	4.69E-05	0.000172006	-0.567016828	0.567016828	M1	Male	trans
cg04126584_MNDA	4.69E-05	0.000172006	-0.411854412	0.411854412	M1	Male	trans
cg09705401_CHRNA1	4.69E-05	0.000172007	-0.734730825	0.734730825	M1	Male	trans
cg15847015_PAICSP3	4.69E-05	0.000172007	0.665523761	0.665523761	M1	Male	trans
cg15309790_LINC01285	4.69E-05	0.000172008	-0.75656346	0.75656346	M1	Male	trans
cg15701795_RTN2	4.69E-05	0.000172008	-0.690370144	0.690370144	M1	Male	trans
cg14046470_SEMA3E	4.69E-05	0.000172009	-0.307810506	0.307810506	M1	Male	trans
cg04060456_ENSG00000241877	4.69E-05	0.000172013	-0.900790818	0.900790818	M1	Male	trans
cg20567311_ENSG00000236513	4.69E-05	0.000172014	-0.902298787	0.902298787	M1	Male	trans
cg15748104_ENSG00000226036	4.69E-05	0.000172014	0.440890816	0.440890816	M1	Male	trans
cg25761791_CCL17	4.69E-05	0.000172015	-0.602898091	0.602898091	M1	Male	trans
cg10309244_MYO7A	4.69E-05	0.000172021	0.829416926	0.829416926	M1	Male	trans
cg27090727_MTCYBP2	4.69E-05	0.000172025	-0.880334866	0.880334866	M1	Male	trans
cg03165426_TMIGD1	4.69E-05	0.000172027	-0.628195439	0.628195439	M1	Male	trans
cg11435506_ENSG00000235069	4.69E-05	0.000172028	0.524142148	0.524142148	M1	Male	trans
cg11868136_SLX4IP	4.69E-05	0.000172036	-0.443436788	0.443436788	M1	Male	trans
cg09427417_RNA5SP296	4.69E-05	0.000172038	0.850472499	0.850472499	M1	Male	trans
cg00270291_PTPMT1	4.69E-05	0.000172038	0.436139081	0.436139081	M1	Male	trans
cg14364472_CT47A7	4.69E-05	0.000172039	-0.617987319	0.617987319	M1	Male	trans
cg07331276_RAB6B	4.69E-05	0.00017204	-0.485742629	0.485742629	M1	Male	trans
cg18318704_ENSG00000230821	4.69E-05	0.000172041	0.338844148	0.338844148	M1	Male	trans
cg04212021_ZC2HC1B	4.69E-05	0.000172041	0.602230561	0.602230561	M1	Male	trans
cg02514711_RNU6-689P	4.69E-05	0.000172044	0.389560644	0.389560644	M1	Male	trans
cg07850274_RGPD3	4.69E-05	0.00017205	-0.630499511	0.630499511	M1	Male	trans
cg24520968_LINC01492	4.69E-05	0.00017205	-0.801987469	0.801987469	M1	Male	trans
cg09096476_ENSG00000243302	4.69E-05	0.000172053	-1.055406849	1.055406849	M1	Male	trans
cg07604616_RXFP1	4.69E-05	0.000172054	-0.767335857	0.767335857	M1	Male	trans
cg19748509_RNU1-22P	4.69E-05	0.000172055	0.632416703	0.632416703	M1	Male	trans
cg09300185_ASB18	4.69E-05	0.000172056	-0.487556697	0.487556697	M1	Male	trans
cg15735438_RN7SL352P	4.69E-05	0.000172056	-0.555179701	0.555179701	M1	Male	trans
cg13799853_APBB1IP	4.69E-05	0.000172061	0.35464102	0.35464102	M1	Male	trans
cg10039163_BACH2	4.69E-05	0.000172061	-0.793934672	0.793934672	M1	Male	trans
cg25318301_U3	4.69E-05	0.000172061	0.703808402	0.703808402	M1	Male	trans
cg10466699_PROS1	4.69E-05	0.000172065	-0.872381024	0.872381024	M1	Male	trans
cg21291856_KRT18P23	4.69E-05	0.000172072	0.811941595	0.811941595	M1	Male	trans
cg20695805_ADAMTS7P4	4.69E-05	0.000172074	0.524723185	0.524723185	M1	Male	trans
cg22280068_MTCO3P43	4.69E-05	0.000172079	-0.646619332	0.646619332	M1	Male	trans
cg00811340_SNORD88B	4.69E-05	0.000172084	-0.659590739	0.659590739	M1	Male	trans
cg00239952_VDAC1P13	4.69E-05	0.000172084	0.548680015	0.548680015	M1	Male	trans
cg05039666_ENSG00000229042	4.69E-05	0.000172093	0.770193379	0.770193379	M1	Male	trans
cg11724156_ZIC3	4.69E-05	0.000172095	-0.632710751	0.632710751	M1	Male	trans
cg07474672_ENSG00000224228	4.69E-05	0.000172097	-0.813192636	0.813192636	M1	Male	trans
cg12774454_SNED1	4.69E-05	0.000172097	-0.781951668	0.781951668	M1	Male	trans
cg06491827_ENSG00000226409	4.69E-05	0.000172097	-0.665460191	0.665460191	M1	Male	trans
cg20866389_VPS52	4.69E-05	0.000172097	-0.919746237	0.919746237	M1	Male	trans
cg14867071_FLG2	4.69E-05	0.000172098	0.505596246	0.505596246	M1	Male	trans
cg15889703_VCY1B	4.69E-05	0.000172098	-0.40164299	0.40164299	M1	Male	trans
cg15889703_VCY	4.69E-05	0.000172098	-0.203852908	0.203852908	M1	Male	trans
cg23422587_ENSG00000242009	4.69E-05	0.000172099	0.693341234	0.693341234	M1	Male	trans
cg26975587_RHOF	4.69E-05	0.000172102	0.675808439	0.675808439	M1	Male	trans
cg01861555_CEACAM16	4.69E-05	0.000172105	-1.80267858	1.80267858	M1	Male	trans
cg14267705_KYNU	4.69E-05	0.000172106	-0.513606475	0.513606475	M1	Male	trans
cg10039163_RSRP1	4.69E-05	0.000172114	-0.62980066	0.62980066	M1	Male	trans
cg27064927_RN7SKP206	4.69E-05	0.000172115	-0.654690084	0.654690084	M1	Male	trans
cg11706829_RPL35AP37	4.69E-05	0.000172116	-0.81680821	0.81680821	M1	Male	trans
cg17723355_NOC2LP2	4.69E-05	0.000172117	0.452282052	0.452282052	M1	Male	trans
cg22052629_CNOT7	4.69E-05	0.000172119	-0.584886771	0.584886771	M1	Male	trans
cg09391279_ENSG00000242375	4.69E-05	0.000172121	-0.617188847	0.617188847	M1	Male	trans
cg23564471_RPL27AP5	4.69E-05	0.000172121	-0.681924065	0.681924065	M1	Male	trans
cg05987309_DBX2	4.69E-05	0.000172121	-0.801576559	0.801576559	M1	Male	trans
cg19952704_NHLH2	4.70E-05	0.000172123	0.201091462	0.201091462	M1	Male	trans
cg09591072_TAS1R2	4.70E-05	0.000172125	0.65063401	0.65063401	M1	Male	trans
cg12628550_LOXL4	4.70E-05	0.000172126	0.550805982	0.550805982	M1	Male	trans
cg16582255_ENSG00000200706	4.70E-05	0.000172126	-0.59480474	0.59480474	M1	Male	trans
cg05481879_TRBV2	4.70E-05	0.000172126	-0.242290747	0.242290747	M1	Male	trans
cg22052629_NOL11	4.70E-05	0.000172126	-0.598860716	0.598860716	M1	Male	trans
cg05620362_MIS18A-AS1	4.70E-05	0.000172126	-0.508967284	0.508967284	M1	Male	trans
cg13556387_ENSG00000223593	4.70E-05	0.000172134	-0.376505503	0.376505503	M1	Male	trans
cg09417761_RPL7AP61	4.70E-05	0.000172134	-1.346591038	1.346591038	M1	Male	trans
cg07096305_ANKIB1	4.70E-05	0.000172139	0.543332505	0.543332505	M1	Male	trans
cg15630394_PPIAP63	4.70E-05	0.00017214	-0.95144668	0.95144668	M1	Male	trans
cg06101079_ATXN7L3P1	4.70E-05	0.000172147	-0.783014896	0.783014896	M1	Male	trans
cg22052629_CWF19L2	4.70E-05	0.000172149	-0.597770036	0.597770036	M1	Male	trans
cg17324671_IGHV1-24	4.70E-05	0.000172149	-0.673818776	0.673818776	M1	Male	trans
cg26832639_ENSG00000241877	4.70E-05	0.000172155	-1.282412015	1.282412015	M1	Male	trans
cg02769058_OR2M3	4.70E-05	0.000172155	-0.018597245	0.018597245	M1	Male	trans
cg12664613_IGKV1-8	4.70E-05	0.000172155	-0.905600763	0.905600763	M1	Male	trans
cg22052629_FILIP1	4.70E-05	0.000172157	-0.549567336	0.549567336	M1	Male	trans
cg15658784_RNA5SP122	4.70E-05	0.000172158	0.428848646	0.428848646	M1	Male	trans
cg17252620_ENSG00000213774	4.70E-05	0.000172161	0.561707788	0.561707788	M1	Male	trans
cg03822676_RN7SL20P	4.70E-05	0.000172162	-0.386812793	0.386812793	M1	Male	trans
cg04665049_MIR1245A	4.70E-05	0.000172163	-0.253259046	0.253259046	M1	Male	trans
cg11888766_CDH9	4.70E-05	0.000172163	-0.838979906	0.838979906	M1	Male	trans
cg26404212_FAM25A	4.70E-05	0.000172163	-0.455932361	0.455932361	M1	Male	trans
cg00557704_ENSG00000176320	4.70E-05	0.000172165	-0.689680237	0.689680237	M1	Male	trans
cg04608651_CFC1	4.70E-05	0.000172168	0.456471403	0.456471403	M1	Male	trans
cg10145319_ADORA2BP1	4.70E-05	0.000172168	-0.725384537	0.725384537	M1	Male	trans
cg15296799_RTN2	4.70E-05	0.000172168	-0.502337081	0.502337081	M1	Male	trans
cg10802702_SNORD4B	4.70E-05	0.00017217	-0.384139174	0.384139174	M1	Male	trans
cg11348583_RPL26P29	4.70E-05	0.000172172	-0.698432254	0.698432254	M1	Male	trans
cg24166175_ENSG00000225840	4.70E-05	0.000172173	-0.454291782	0.454291782	M1	Male	trans
cg15998629_OR2T32P	4.70E-05	0.000172173	-0.044706709	0.044706709	M1	Male	trans
cg04924345_ENSG00000223342	4.70E-05	0.000172173	-0.388522352	0.388522352	M1	Male	trans
cg07512734_MIR607	4.70E-05	0.000172173	0.800026134	0.800026134	M1	Male	trans
cg15274047_LOXL4	4.70E-05	0.000172175	0.574396614	0.574396614	M1	Male	trans
cg15175351_ENSG00000240774	4.70E-05	0.000172175	-0.416631375	0.416631375	M1	Male	trans
cg19234089_ENSG00000224513	4.70E-05	0.000172175	-1.369464841	1.369464841	M1	Male	trans
cg22791879_MEIS1-AS2	4.70E-05	0.000172175	-0.581426782	0.581426782	M1	Male	trans
cg23667707_MRRFP1	4.70E-05	0.000172175	-0.429957635	0.429957635	M1	Male	trans
cg24949324_FATE1	4.70E-05	0.000172176	-0.619125172	0.619125172	M1	Male	trans
cg17174466_KLHL1	4.70E-05	0.000172176	-0.756094422	0.756094422	M1	Male	trans
cg19082069_TOR2A	4.70E-05	0.000172176	0.544671516	0.544671516	M1	Male	trans
cg10301769_SLC25A15P1	4.70E-05	0.000172181	-0.715441374	0.715441374	M1	Male	trans
cg24525967_GAGE12G	4.70E-05	0.000172181	-0.777762552	0.777762552	M1	Male	trans
cg26930498_ENSG00000236550	4.70E-05	0.000172181	-0.74811632	0.74811632	M1	Male	trans
cg16496814_CD24P1	4.70E-05	0.000172185	-0.339907206	0.339907206	M1	Male	trans
cg06176987_IGHV1-24	4.70E-05	0.000172186	-0.71615871	0.71615871	M1	Male	trans
cg12081434_ENSG00000230010	4.70E-05	0.000172192	-0.748561155	0.748561155	M1	Male	trans
cg00134973_FADS1	4.70E-05	0.0001722	-0.843466554	0.843466554	M1	Male	trans
cg24347251_FAM90A3P	4.70E-05	0.0001722	-0.675502692	0.675502692	M1	Male	trans
cg02251147_ENSG00000229996	4.70E-05	0.000172201	-0.565300638	0.565300638	M1	Male	trans
cg06256937_PTCD2P2	4.70E-05	0.000172205	-0.389251175	0.389251175	M1	Male	trans
cg10814415_ZFAT	4.70E-05	0.000172206	-7.12732342	7.12732342	M1	Male	trans
cg00759146_HHLA3	4.70E-05	0.000172206	-0.708098916	0.708098916	M1	Male	trans
cg19009469_PAGE2B	4.70E-05	0.000172206	-0.408885463	0.408885463	M1	Male	trans
cg08933691_ENSG00000237297	4.70E-05	0.000172206	-0.257017232	0.257017232	M1	Male	trans
cg25318301_ENSG00000223944	4.70E-05	0.000172208	0.524144248	0.524144248	M1	Male	trans
cg07815169_TMEM47	4.70E-05	0.000172208	-0.638285226	0.638285226	M1	Male	trans
cg13365314_MIR620	4.70E-05	0.00017221	-0.406527801	0.406527801	M1	Male	trans
cg20699200_LMX1A-AS2	4.70E-05	0.000172218	1.303923655	1.303923655	M1	Male	trans
cg24294835_DMBX1	4.70E-05	0.000172219	-0.702046555	0.702046555	M1	Male	trans
cg15074728_RPL6P4	4.70E-05	0.000172219	-0.469525333	0.469525333	M1	Male	trans
cg03134747_FTH1P27	4.70E-05	0.000172219	-0.42275087	0.42275087	M1	Male	trans
cg06338987_HMGB1P26	4.70E-05	0.000172219	-0.938681421	0.938681421	M1	Male	trans
cg14924064_AHSA2P	4.70E-05	0.000172219	0.57172008	0.57172008	M1	Male	trans
cg00241218_MEG3	4.70E-05	0.000172219	0.73462896	0.73462896	M1	Male	trans
cg00096742_ISCUP1	4.70E-05	0.000172219	-1.301552421	1.301552421	M1	Male	trans
cg00096742_OR2M1P	4.70E-05	0.000172219	-0.555325794	0.555325794	M1	Male	trans
cg00096742_LINC01804	4.70E-05	0.000172219	-0.583804299	0.583804299	M1	Male	trans
cg00096742_KRASP1	4.70E-05	0.000172219	-1.167608597	1.167608597	M1	Male	trans
cg00096742_SPACA1	4.70E-05	0.000172219	-1.301552421	1.301552421	M1	Male	trans
cg00096742_NFYAP1	4.70E-05	0.000172219	-0.316224465	0.316224465	M1	Male	trans
cg00096742_RN7SL571P	4.70E-05	0.000172219	-0.729492121	0.729492121	M1	Male	trans
cg00096742_ACSM2B	4.70E-05	0.000172219	-1.301552421	1.301552421	M1	Male	trans
cg00096742_KRTAP8-2P	4.70E-05	0.000172219	-0.524994699	0.524994699	M1	Male	trans
cg00096742_RN7SKP169	4.70E-05	0.000172219	-1.301552421	1.301552421	M1	Male	trans
cg00096742_ENSG00000218561	4.70E-05	0.000172219	-0.583804299	0.583804299	M1	Male	trans
cg00096742_ENSG00000224504	4.70E-05	0.000172219	-0.923764251	0.923764251	M1	Male	trans
cg00096742_ENSG00000235281	4.70E-05	0.000172219	-1.301552421	1.301552421	M1	Male	trans
cg00096742_OR2AF1P	4.70E-05	0.000172219	-0.699793829	0.699793829	M1	Male	trans
cg00096742_RPS2P6	4.70E-05	0.000172219	-0.62377639	0.62377639	M1	Male	trans
cg00096742_ENSG00000224384	4.70E-05	0.000172219	-0.658129847	0.658129847	M1	Male	trans
cg00096742_ENSG00000227438	4.70E-05	0.000172219	-0.75708057	0.75708057	M1	Male	trans
cg04750027_HMGB3P31	4.70E-05	0.00017222	-0.98942358	0.98942358	M1	Male	trans
cg20592123_MTND5P31	4.70E-05	0.000172222	0.622815389	0.622815389	M1	Male	trans
cg01616225_HOXA3	4.70E-05	0.000172222	0.642538533	0.642538533	M1	Male	trans
cg11572138_CDH9	4.70E-05	0.000172222	-2.022794384	2.022794384	M1	Male	trans
cg07346920_TRDJ3	4.70E-05	0.000172223	-0.410231054	0.410231054	M1	Male	trans
cg19264599_Y_RNA	4.70E-05	0.000172224	-0.645927774	0.645927774	M1	Male	trans
cg07850274_LZIC	4.70E-05	0.000172226	-0.688465814	0.688465814	M1	Male	trans
cg10659736_ENSG00000228133	4.70E-05	0.000172227	-0.612957475	0.612957475	M1	Male	trans
cg20821566_ECE1	4.70E-05	0.000172227	0.475055752	0.475055752	M1	Male	trans
cg02340312_TECRL	4.70E-05	0.000172229	-0.343036617	0.343036617	M1	Male	trans
cg22646311_ID1	4.70E-05	0.000172229	0.627429126	0.627429126	M1	Male	trans
cg04983687_LRIT2	4.70E-05	0.000172233	-0.58034571	0.58034571	M1	Male	trans
cg06754924_IGLC2	4.70E-05	0.000172237	-0.535252213	0.535252213	M1	Male	trans
cg03958058_CHCHD4P5	4.70E-05	0.000172237	-0.533501596	0.533501596	M1	Male	trans
cg12802844_LINC02850	4.70E-05	0.000172237	-0.786141039	0.786141039	M1	Male	trans
cg15085564_TRIM43	4.70E-05	0.000172237	-0.461279075	0.461279075	M1	Male	trans
cg08406402_SNRPEP8	4.70E-05	0.000172237	-1.017619395	1.017619395	M1	Male	trans
cg20424854_ENSG00000225240	4.70E-05	0.000172242	1.101895671	1.101895671	M1	Male	trans
cg24952959_RPS15AP16	4.70E-05	0.000172245	0.515899371	0.515899371	M1	Male	trans
cg16712416_LINC01429	4.70E-05	0.000172245	-0.554782707	0.554782707	M1	Male	trans
cg10548700_RN7SKP296	4.70E-05	0.000172249	0.568528857	0.568528857	M1	Male	trans
cg18180710_LINC00882	4.70E-05	0.00017225	0.687820562	0.687820562	M1	Male	trans
cg14227773_BICRA	4.70E-05	0.00017225	-0.668696937	0.668696937	M1	Male	trans
cg18749990_PLA2G2A	4.70E-05	0.000172258	-0.710707696	0.710707696	M1	Male	trans
cg16963484_ENSG00000225881	4.70E-05	0.000172265	-0.457692004	0.457692004	M1	Male	trans
cg14409406_KLHL12	4.70E-05	0.000172267	-0.645414708	0.645414708	M1	Male	trans
cg02080116_EFS	4.70E-05	0.000172267	-0.396324715	0.396324715	M1	Male	trans
cg03206304_MPP3	4.70E-05	0.00017227	-0.798824878	0.798824878	M1	Male	trans
cg19586698_REN	4.70E-05	0.000172272	-0.463627374	0.463627374	M1	Male	trans
cg23805755_F10-AS1	4.70E-05	0.000172272	-0.62921147	0.62921147	M1	Male	trans
cg11494710_BMS1P17	4.70E-05	0.000172273	-0.428017341	0.428017341	M1	Male	trans
cg00991379_SNRK-AS1	4.70E-05	0.000172276	-0.513137131	0.513137131	M1	Male	trans
cg17844690_NPM1P31	4.70E-05	0.000172276	-0.904675164	0.904675164	M1	Male	trans
cg24007800_ENSG00000219391	4.70E-05	0.000172276	-0.854369159	0.854369159	M1	Male	trans
cg04493778_GGCTP3	4.70E-05	0.000172276	-0.829707569	0.829707569	M1	Male	trans
cg20447730_TNN	4.70E-05	0.000172278	-0.744143336	0.744143336	M1	Male	trans
cg14185541_RNU6-1091P	4.70E-05	0.000172279	-0.776589397	0.776589397	M1	Male	trans
cg19084628_ENSG00000225272	4.70E-05	0.000172281	-0.469122267	0.469122267	M1	Male	trans
cg02335656_ACP5	4.70E-05	0.000172281	0.742248235	0.742248235	M1	Male	trans
cg17726767_RNU6-1140P	4.70E-05	0.000172292	-0.507968755	0.507968755	M1	Male	trans
cg24728770_RHOXF2	4.70E-05	0.000172292	-0.595107086	0.595107086	M1	Male	trans
cg07492518_ENSG00000228206	4.70E-05	0.000172293	0.723671258	0.723671258	M1	Male	trans
cg09803413_HMGB3P30	4.70E-05	0.000172294	-0.547234786	0.547234786	M1	Male	trans
cg00145507_ENSG00000242140	4.70E-05	0.000172294	-0.852897634	0.852897634	M1	Male	trans
cg09033563_JAKMIP3	4.70E-05	0.000172294	0.72160131	0.72160131	M1	Male	trans
cg10466699_DNAH7	4.70E-05	0.000172297	-0.854369723	0.854369723	M1	Male	trans
cg09480417_ENSG00000224643	4.70E-05	0.000172297	-0.701751705	0.701751705	M1	Male	trans
cg08064245_SLC38A8	4.70E-05	0.000172297	-0.901240951	0.901240951	M1	Male	trans
cg14780957_GSDMC	4.70E-05	0.000172298	-0.410854904	0.410854904	M1	Male	trans
cg26832639_SHOX2	4.70E-05	0.000172298	-1.141607029	1.141607029	M1	Male	trans
cg03558233_BMX	4.70E-05	0.0001723	-0.391807237	0.391807237	M1	Male	trans
cg08183793_ENSG00000237713	4.70E-05	0.0001723	-0.609097244	0.609097244	M1	Male	trans
cg16090991_MAGEA9	4.70E-05	0.000172301	0.699599505	0.699599505	M1	Male	trans
cg24543551_NTNG2	4.70E-05	0.000172301	-0.718358809	0.718358809	M1	Male	trans
cg02792740_KLHL12	4.70E-05	0.000172301	0.622161676	0.622161676	M1	Male	trans
cg00168193_SLC16A12	4.70E-05	0.000172303	-0.635719395	0.635719395	M1	Male	trans
cg04120639_OSBPL7	4.70E-05	0.000172303	-0.647466192	0.647466192	M1	Male	trans
cg07474672_FIRRE	4.70E-05	0.000172303	-0.714018587	0.714018587	M1	Male	trans
cg22168087_IGHV3-7	4.70E-05	0.000172305	0.685874392	0.685874392	M1	Male	trans
cg20821566_ARFRP1	4.70E-05	0.000172307	0.514828996	0.514828996	M1	Male	trans
cg25636922_SSPOP	4.70E-05	0.000172309	-0.77413728	0.77413728	M1	Male	trans
cg14867071_ENSG00000238316	4.70E-05	0.000172311	0.782897308	0.782897308	M1	Male	trans
cg11478335_RNU6-219P	4.70E-05	0.000172312	-0.406462562	0.406462562	M1	Male	trans
cg26865853_IFNA13	4.70E-05	0.000172313	0.633010093	0.633010093	M1	Male	trans
cg15251010_BCHE	4.70E-05	0.000172314	-0.729186473	0.729186473	M1	Male	trans
cg11023174_RN7SL60P	4.70E-05	0.00017232	-0.491525118	0.491525118	M1	Male	trans
cg19147015_ABCB5	4.70E-05	0.000172322	-0.597669304	0.597669304	M1	Male	trans
cg08661992_ENSG00000223375	4.70E-05	0.000172322	-0.532694879	0.532694879	M1	Male	trans
cg04544994_RNU6-485P	4.70E-05	0.000172324	-0.658138595	0.658138595	M1	Male	trans
cg11056334_CNOT1	4.70E-05	0.000172329	-0.399912871	0.399912871	M1	Male	trans
cg04001978_BHMT2	4.70E-05	0.000172329	-0.584840206	0.584840206	M1	Male	trans
cg20821566_ENTPD6	4.70E-05	0.000172329	0.535662852	0.535662852	M1	Male	trans
cg22014708_SRRM3	4.70E-05	0.000172331	0.538619563	0.538619563	M1	Male	trans
cg08701227_ENSG00000236046	4.70E-05	0.000172331	-0.579914721	0.579914721	M1	Male	trans
cg03330522_CLDN2	4.70E-05	0.000172331	-0.554549895	0.554549895	M1	Male	trans
cg10034640_CFL1P5	4.70E-05	0.000172332	-0.42171892	0.42171892	M1	Male	trans
cg12166447_HMGB3P30	4.70E-05	0.000172334	-0.415809374	0.415809374	M1	Male	trans
cg00845152_COL11A1	4.70E-05	0.000172334	-0.723047968	0.723047968	M1	Male	trans
cg18835705_CIR1P3	4.70E-05	0.000172336	-1.164386442	1.164386442	M1	Male	trans
cg10780890_RNU6-992P	4.70E-05	0.000172336	0.393791927	0.393791927	M1	Male	trans
cg08328441_SLC9A9-AS1	4.70E-05	0.000172336	-0.880507975	0.880507975	M1	Male	trans
cg04070489_DMBX1	4.70E-05	0.000172339	-0.880486287	0.880486287	M1	Male	trans
cg07264993_YTHDC2	4.70E-05	0.000172348	-0.484536836	0.484536836	M1	Male	trans
cg22613809_ENSG00000233894	4.70E-05	0.00017235	-0.651394409	0.651394409	M1	Male	trans
cg16078318_LINC01588	4.70E-05	0.00017235	-0.926252627	0.926252627	M1	Male	trans
cg07980166_H3C9P	4.70E-05	0.000172351	-0.955313222	0.955313222	M1	Male	trans
cg20321556_C10orf143	4.70E-05	0.000172352	1.191342508	1.191342508	M1	Male	trans
cg24520968_LONRF2P2	4.70E-05	0.000172354	-0.744363344	0.744363344	M1	Male	trans
cg04001978_RNU6-353P	4.70E-05	0.000172354	-0.49910803	0.49910803	M1	Male	trans
cg20983125_LINC00237	4.70E-05	0.000172354	-0.455639749	0.455639749	M1	Male	trans
cg16064295_RSL24D1	4.70E-05	0.000172354	-0.690273012	0.690273012	M1	Male	trans
cg14246227_ANXA2P3	4.70E-05	0.000172354	-0.388463401	0.388463401	M1	Male	trans
cg27380499_SEPHS1P1	4.70E-05	0.000172354	0.489770114	0.489770114	M1	Male	trans
cg01573859_RPL23AP38	4.70E-05	0.000172354	-0.922063609	0.922063609	M1	Male	trans
cg00980696_ENSG00000212930	4.70E-05	0.000172359	-0.422965761	0.422965761	M1	Male	trans
cg19271242_IRF1	4.70E-05	0.000172359	-0.359069062	0.359069062	M1	Male	trans
cg25951256_FUS	4.70E-05	0.000172361	-0.615724777	0.615724777	M1	Male	trans
cg02792740_PSMD1	4.70E-05	0.000172369	0.565204373	0.565204373	M1	Male	trans
cg00428160_ECMXP	4.70E-05	0.00017237	-0.765327649	0.765327649	M1	Male	trans
cg06846895_COX6A1P3	4.70E-05	0.00017237	-0.681767656	0.681767656	M1	Male	trans
cg13234367_IL36RN	4.70E-05	0.000172372	-0.206539987	0.206539987	M1	Male	trans
cg06884304_ABI3BP	4.70E-05	0.000172372	-0.926601106	0.926601106	M1	Male	trans
cg12485992_LILRA5	4.70E-05	0.000172372	-0.263312815	0.263312815	M1	Male	trans
cg03734225_ENSG00000214125	4.70E-05	0.000172374	-0.375753551	0.375753551	M1	Male	trans
cg20614067_DLX1	4.70E-05	0.000172374	-0.719519838	0.719519838	M1	Male	trans
cg13668207_EMX2	4.70E-05	0.000172374	-0.359862518	0.359862518	M1	Male	trans
cg20740024_LINC02639	4.70E-05	0.000172377	-0.290282005	0.290282005	M1	Male	trans
cg02096001_SNORA63	4.70E-05	0.000172379	0.7255103	0.7255103	M1	Male	trans
cg02792740_FAM8A1	4.70E-05	0.000172381	0.611920218	0.611920218	M1	Male	trans
cg07096305_NCKAP1	4.71E-05	0.000172387	0.532321798	0.532321798	M1	Male	trans
cg12485992_ENSG00000237921	4.71E-05	0.000172389	-0.923437805	0.923437805	M1	Male	trans
cg16963484_RPP30	4.71E-05	0.000172389	-0.432960404	0.432960404	M1	Male	trans
cg12938017_TDRD15	4.71E-05	0.000172393	0.472290085	0.472290085	M1	Male	trans
cg07110166_ENSG00000225240	4.71E-05	0.000172393	-0.658994346	0.658994346	M1	Male	trans
cg06803261_UHRF2P1	4.71E-05	0.000172394	-0.585562953	0.585562953	M1	Male	trans
cg02792740_VEZT	4.71E-05	0.000172395	0.642122813	0.642122813	M1	Male	trans
cg01442214_LINC00211	4.71E-05	0.000172396	-0.291174109	0.291174109	M1	Male	trans
cg24711324_ALMS1	4.71E-05	0.000172398	-0.591422394	0.591422394	M1	Male	trans
cg07850274_ZNF354A	4.71E-05	0.000172404	-0.768911539	0.768911539	M1	Male	trans
cg03549208_ENSG00000238035	4.71E-05	0.000172405	-0.574169999	0.574169999	M1	Male	trans
cg16064295_CNIH1	4.71E-05	0.000172405	-0.743542753	0.743542753	M1	Male	trans
cg02682924_STMN4	4.71E-05	0.000172405	-0.083808803	0.083808803	M1	Male	trans
cg27204205_LPAR3	4.71E-05	0.000172405	-0.9137549	0.9137549	M1	Male	trans
cg11214251_SLC22A3	4.71E-05	0.000172408	-0.546387213	0.546387213	M1	Male	trans
cg03549208_RN7SKP297	4.71E-05	0.000172409	-0.441046002	0.441046002	M1	Male	trans
cg02792740_RNA5SP219	4.71E-05	0.000172412	0.646528232	0.646528232	M1	Male	trans
cg21050001_LILRB4	4.71E-05	0.000172413	-0.301538888	0.301538888	M1	Male	trans
cg19801817_RNU4-81P	4.71E-05	0.000172417	-0.409686717	0.409686717	M1	Male	trans
cg15776929_IL1F10	4.71E-05	0.000172417	-0.675331886	0.675331886	M1	Male	trans
cg23259603_VSIG4	4.71E-05	0.000172417	0.814807427	0.814807427	M1	Male	trans
cg08764590_SEPTIN14P3	4.71E-05	0.00017242	-0.499933358	0.499933358	M1	Male	trans
cg08084984_ENSG00000233397	4.71E-05	0.00017242	0.742843735	0.742843735	M1	Male	trans
cg20009356_MIR99B	4.71E-05	0.000172421	-0.978100997	0.978100997	M1	Male	trans
cg04621455_ENSG00000223946	4.71E-05	0.000172422	-0.813627249	0.813627249	M1	Male	trans
cg15001930_ENSG00000229939	4.71E-05	0.000172422	-0.625933659	0.625933659	M1	Male	trans
cg12256809_EPHA8	4.71E-05	0.000172425	-0.384001166	0.384001166	M1	Male	trans
cg16507569_MIR107	4.71E-05	0.000172433	-0.922364883	0.922364883	M1	Male	trans
cg05126932_NCF4-AS1	4.71E-05	0.000172434	0.651911517	0.651911517	M1	Male	trans
cg19455396_ECM1	4.71E-05	0.000172435	-0.569649894	0.569649894	M1	Male	trans
cg14046470_HSPD1P7	4.71E-05	0.000172435	-0.05196777	0.05196777	M1	Male	trans
cg13159785_GADL1	4.71E-05	0.000172435	-0.057820085	0.057820085	M1	Male	trans
cg19111078_HLTF-AS1	4.71E-05	0.000172435	-0.724044627	0.724044627	M1	Male	trans
cg19111078_MIR548A2	4.71E-05	0.000172435	-0.724044627	0.724044627	M1	Male	trans
cg19111078_DEFB125	4.71E-05	0.000172435	-0.724044627	0.724044627	M1	Male	trans
cg19111078_ENSG00000232465	4.71E-05	0.000172435	-0.724044627	0.724044627	M1	Male	trans
cg19111078_RPL21P131	4.71E-05	0.000172435	-0.936176376	0.936176376	M1	Male	trans
cg19111078_RN7SL22P	4.71E-05	0.000172435	-0.593398282	0.593398282	M1	Male	trans
cg19111078_SNORD58C	4.71E-05	0.000172435	-0.582254724	0.582254724	M1	Male	trans
cg19111078_RNU7-173P	4.71E-05	0.000172435	-0.668910338	0.668910338	M1	Male	trans
cg19111078_FAM9A	4.71E-05	0.000172435	-0.457584676	0.457584676	M1	Male	trans
cg19111078_ENSG00000225044	4.71E-05	0.000172435	-1.020154261	1.020154261	M1	Male	trans
cg19111078_ENSG00000226515	4.71E-05	0.000172435	-1.020154261	1.020154261	M1	Male	trans
cg19111078_ENSG00000235434	4.71E-05	0.000172435	-0.356253321	0.356253321	M1	Male	trans
cg19111078_OR5BS1P	4.71E-05	0.000172435	-0.501895085	0.501895085	M1	Male	trans
cg08653161_RN7SL519P	4.71E-05	0.000172436	-0.786097851	0.786097851	M1	Male	trans
cg24007800_BTF3P4	4.71E-05	0.000172437	-1.194884728	1.194884728	M1	Male	trans
cg03378057_ENSG00000225087	4.71E-05	0.000172438	-0.309179328	0.309179328	M1	Male	trans
cg25894789_PRDX3P3	4.71E-05	0.000172438	-0.798992455	0.798992455	M1	Male	trans
cg00306267_ENSG00000223536	4.71E-05	0.000172438	-0.494535452	0.494535452	M1	Male	trans
cg11787737_MIR130A	4.71E-05	0.000172438	0.579315923	0.579315923	M1	Male	trans
cg27069691_COX6CP6	4.71E-05	0.00017244	-0.641957412	0.641957412	M1	Male	trans
cg18693421_CSF3	4.71E-05	0.000172441	0.423779706	0.423779706	M1	Male	trans
cg26189037_ENSG00000229858	4.71E-05	0.000172441	-0.738825853	0.738825853	M1	Male	trans
cg13968809_RNU6-957P	4.71E-05	0.000172444	-0.93137872	0.93137872	M1	Male	trans
cg09495418_DPYS	4.71E-05	0.000172444	0.440996228	0.440996228	M1	Male	trans
cg02321289_RNU6-16P	4.71E-05	0.000172446	0.414617307	0.414617307	M1	Male	trans
cg23840219_IFITM2	4.71E-05	0.000172453	0.184978158	0.184978158	M1	Male	trans
cg24561753_LACRT	4.71E-05	0.000172457	-0.727432084	0.727432084	M1	Male	trans
cg19827854_ENSG00000235713	4.71E-05	0.000172458	-0.52806369	0.52806369	M1	Male	trans
cg19160975_KLF3-AS1	4.71E-05	0.000172461	0.523819234	0.523819234	M1	Male	trans
cg11831394_FEM1AP4	4.71E-05	0.000172461	-0.700772032	0.700772032	M1	Male	trans
cg17080234_ZNF962P	4.71E-05	0.000172463	-0.614701533	0.614701533	M1	Male	trans
cg11238267_OR5AQ1P	4.71E-05	0.000172468	-0.265022558	0.265022558	M1	Male	trans
cg11238267_OR6C4	4.71E-05	0.000172468	-0.023073288	0.023073288	M1	Male	trans
cg26555733_ZNF295-AS1	4.71E-05	0.000172473	-0.58108971	0.58108971	M1	Male	trans
cg05232081_ADRB3	4.71E-05	0.000172473	-0.811935862	0.811935862	M1	Male	trans
cg17051704_CLCN7	4.71E-05	0.000172473	-0.483723348	0.483723348	M1	Male	trans
cg20821566_RPL36	4.71E-05	0.000172473	0.49788842	0.49788842	M1	Male	trans
cg00545295_AGXT	4.71E-05	0.000172473	0.661171276	0.661171276	M1	Male	trans
cg15418509_RNU6-159P	4.71E-05	0.000172473	-1.351944337	1.351944337	M1	Male	trans
cg12938017_TFPI2	4.71E-05	0.000172479	0.383403101	0.383403101	M1	Male	trans
cg11056334_ZNF829	4.71E-05	0.000172479	-0.371813479	0.371813479	M1	Male	trans
cg12167822_ENSG00000233565	4.71E-05	0.000172479	-1.014162427	1.014162427	M1	Male	trans
cg22798247_GFRA4	4.71E-05	0.000172479	-0.999666418	0.999666418	M1	Male	trans
cg25938960_CCDC170	4.71E-05	0.000172484	-0.720078424	0.720078424	M1	Male	trans
cg00241218_CLEC3A	4.71E-05	0.000172486	0.959627574	0.959627574	M1	Male	trans
cg09919756_NCSTNP1	4.71E-05	0.000172487	-0.546037592	0.546037592	M1	Male	trans
cg27558387_PIWIL4	4.71E-05	0.000172489	-0.785122725	0.785122725	M1	Male	trans
cg10486424_ENSG00000203402	4.71E-05	0.000172489	0.615675687	0.615675687	M1	Male	trans
cg00512404_LINC02805	4.71E-05	0.000172489	0.757539358	0.757539358	M1	Male	trans
cg12142501_SSX6P	4.71E-05	0.00017249	0.867090078	0.867090078	M1	Male	trans
cg07254630_IGHG3	4.71E-05	0.000172492	-0.672575349	0.672575349	M1	Male	trans
cg19128982_PSG9	4.71E-05	0.000172492	0.663258394	0.663258394	M1	Male	trans
cg19485103_PLPPR1	4.71E-05	0.000172493	0.556588653	0.556588653	M1	Male	trans
cg04000274_TNPO1P2	4.71E-05	0.000172496	-0.817472771	0.817472771	M1	Male	trans
cg04000274_NCKAP5-IT1	4.71E-05	0.000172496	-0.773148521	0.773148521	M1	Male	trans
cg09473676_ENSG00000226138	4.71E-05	0.000172496	0.514714748	0.514714748	M1	Male	trans
cg17400905_SNORD115-47	4.71E-05	0.000172497	0.405444055	0.405444055	M1	Male	trans
cg05140703_ENSG00000233870	4.71E-05	0.0001725	-0.533099294	0.533099294	M1	Male	trans
cg03655023_EFNA5	4.71E-05	0.0001725	-0.576619955	0.576619955	M1	Male	trans
cg18318704_OR51B5	4.71E-05	0.000172502	0.496117173	0.496117173	M1	Male	trans
cg18836060_WFDC12	4.71E-05	0.000172502	-0.796885164	0.796885164	M1	Male	trans
cg07601093_B4GALT1-AS1	4.71E-05	0.000172503	0.899453366	0.899453366	M1	Male	trans
cg17388638_NEDD8P1	4.71E-05	0.000172504	-0.442073321	0.442073321	M1	Male	trans
cg18819262_LINC02249	4.71E-05	0.000172504	-0.361020443	0.361020443	M1	Male	trans
cg03561071_LINC01162	4.71E-05	0.000172507	-0.949203612	0.949203612	M1	Male	trans
cg14170201_SNRPCP15	4.71E-05	0.000172508	-0.348904673	0.348904673	M1	Male	trans
cg11022062_ENSG00000231454	4.71E-05	0.000172512	-2.040310282	2.040310282	M1	Male	trans
cg02340312_RPS3AP51	4.71E-05	0.000172512	-0.668342665	0.668342665	M1	Male	trans
cg06088084_MTCO3P5	4.71E-05	0.000172512	0.658578411	0.658578411	M1	Male	trans
cg14409406_GNS	4.71E-05	0.00017252	-0.578279562	0.578279562	M1	Male	trans
cg16990532_ENSG00000215023	4.71E-05	0.00017252	1.33481129	1.33481129	M1	Male	trans
cg23798064_LCN8	4.71E-05	0.00017252	-0.60630769	0.60630769	M1	Male	trans
cg02792740_CCDC25	4.71E-05	0.000172525	0.54731127	0.54731127	M1	Male	trans
cg04873061_ENSG00000234116	4.71E-05	0.000172525	0.385363753	0.385363753	M1	Male	trans
cg03272877_BCL3	4.71E-05	0.000172526	0.292084304	0.292084304	M1	Male	trans
cg23974730_HMGN1P32	4.71E-05	0.000172531	0.829532286	0.829532286	M1	Male	trans
cg00064208_RNU6-1010P	4.71E-05	0.000172531	-0.634163458	0.634163458	M1	Male	trans
cg12513911_KRTAP23-1	4.71E-05	0.000172539	1.060517709	1.060517709	M1	Male	trans
cg16400798_CHRNA4	4.71E-05	0.000172539	-0.650168406	0.650168406	M1	Male	trans
cg07449080_XDH	4.71E-05	0.00017254	0.515167691	0.515167691	M1	Male	trans
cg13195508_HNRNPA1P60	4.71E-05	0.00017254	-0.846738058	0.846738058	M1	Male	trans
cg04954144_ZFYVE9P2	4.71E-05	0.000172542	0.714105217	0.714105217	M1	Male	trans
cg24202000_ENSG00000224842	4.71E-05	0.000172543	-0.675701877	0.675701877	M1	Male	trans
cg08662043_ENSG00000235399	4.71E-05	0.000172544	-0.480227	0.480227	M1	Male	trans
cg00341885_VN1R110P	4.71E-05	0.000172544	-0.767951025	0.767951025	M1	Male	trans
cg22504140_RNY4P16	4.71E-05	0.000172545	-1.093536183	1.093536183	M1	Male	trans
cg00618271_TRAV12-2	4.71E-05	0.000172549	0.642599632	0.642599632	M1	Male	trans
cg00066022_KRBOX1	4.71E-05	0.000172551	-0.841448236	0.841448236	M1	Male	trans
cg22052629_ZBTB41	4.71E-05	0.000172551	-0.615370436	0.615370436	M1	Male	trans
cg03179052_ZNF554	4.71E-05	0.000172551	-1.135289828	1.135289828	M1	Male	trans
cg25947301_SLC6A14P1	4.71E-05	0.000172551	-0.603158574	0.603158574	M1	Male	trans
cg22150680_MIXL1	4.71E-05	0.000172551	-0.880381723	0.880381723	M1	Male	trans
cg01573457_RN7SKP268	4.71E-05	0.000172551	0.821778471	0.821778471	M1	Male	trans
cg12776173_ENSG00000228613	4.71E-05	0.000172553	-0.738537173	0.738537173	M1	Male	trans
cg02792740_CUL3	4.71E-05	0.000172553	0.599282481	0.599282481	M1	Male	trans
cg02792740_ALDH7A1	4.71E-05	0.000172553	0.573865269	0.573865269	M1	Male	trans
cg10261952_ENSG00000226375	4.71E-05	0.000172553	-0.418142023	0.418142023	M1	Male	trans
cg07850274_ITSN1	4.71E-05	0.000172553	-0.721529635	0.721529635	M1	Male	trans
cg10503606_FAM90A24P	4.71E-05	0.000172553	-1.271529892	1.271529892	M1	Male	trans
cg19380371_LINC00351	4.71E-05	0.000172553	-0.484301558	0.484301558	M1	Male	trans
cg14584450_SCUBE1-AS1	4.71E-05	0.000172553	-0.499204858	0.499204858	M1	Male	trans
cg26558412_ENSG00000233565	4.71E-05	0.000172555	0.908877617	0.908877617	M1	Male	trans
cg00980696_TTLL11-IT1	4.71E-05	0.000172558	-0.359061076	0.359061076	M1	Male	trans
cg01134380_TRBV5-3	4.71E-05	0.000172561	-0.895531122	0.895531122	M1	Male	trans
cg10991855_BTG1	4.71E-05	0.000172561	-0.450299302	0.450299302	M1	Male	trans
cg20779686_ENSG00000223838	4.71E-05	0.000172561	-0.42214603	0.42214603	M1	Male	trans
cg19987111_SPRED3	4.71E-05	0.000172563	-0.194223605	0.194223605	M1	Male	trans
cg17141237_ENSG00000227938	4.71E-05	0.000172564	-0.711300391	0.711300391	M1	Male	trans
cg09711028_SLC1A7	4.71E-05	0.000172566	-0.412898811	0.412898811	M1	Male	trans
cg16220369_ECE2	4.71E-05	0.000172566	-0.895998342	0.895998342	M1	Male	trans
cg04999352_ENSG00000233583	4.71E-05	0.00017257	0.791009687	0.791009687	M1	Male	trans
cg11911060_DLG4	4.71E-05	0.000172573	-0.555674682	0.555674682	M1	Male	trans
cg19703425_HSD17B6	4.71E-05	0.000172573	-1.285765066	1.285765066	M1	Male	trans
cg22168087_MYH1	4.71E-05	0.000172577	0.660850971	0.660850971	M1	Male	trans
cg08445957_WDR4P2	4.71E-05	0.000172578	-0.727440347	0.727440347	M1	Male	trans
cg09981313_SHOX2	4.71E-05	0.000172579	-1.175222284	1.175222284	M1	Male	trans
cg10788262_NPPB	4.71E-05	0.000172583	-0.222114995	0.222114995	M1	Male	trans
cg16413428_PKIA	4.71E-05	0.000172587	-0.716045543	0.716045543	M1	Male	trans
cg21543103_MAGEA11	4.71E-05	0.000172587	-1.028918931	1.028918931	M1	Male	trans
cg22193691_RNU7-133P	4.71E-05	0.000172589	-0.443713504	0.443713504	M1	Male	trans
cg08426938_ENSG00000213587	4.71E-05	0.00017259	-0.624203853	0.624203853	M1	Male	trans
cg20821566_COX6A1P2	4.71E-05	0.000172591	0.535384275	0.535384275	M1	Male	trans
cg24856383_ENSG00000229458	4.71E-05	0.000172591	1.525610574	1.525610574	M1	Male	trans
cg01953431_CYP2A7P1	4.71E-05	0.000172592	-0.727145197	0.727145197	M1	Male	trans
cg18701685_SMTNL1	4.71E-05	0.000172592	0.822728668	0.822728668	M1	Male	trans
cg02281699_RPS10P14	4.71E-05	0.000172592	-0.54872186	0.54872186	M1	Male	trans
cg13262723_R3HDML	4.71E-05	0.000172592	-1.363940823	1.363940823	M1	Male	trans
cg13150171_RNU7-185P	4.71E-05	0.000172595	0.834139672	0.834139672	M1	Male	trans
cg08148645_ENSG00000222031	4.71E-05	0.000172597	-0.681408107	0.681408107	M1	Male	trans
cg10679775_REN	4.71E-05	0.000172597	-0.462256796	0.462256796	M1	Male	trans
cg04665049_HMGB1P25	4.71E-05	0.0001726	-0.74790842	0.74790842	M1	Male	trans
cg04665049_RNU6-1148P	4.71E-05	0.0001726	-0.305109939	0.305109939	M1	Male	trans
cg02440268_KRTAP2-4	4.71E-05	0.000172601	-1.440552107	1.440552107	M1	Male	trans
cg21834824_CICP5	4.71E-05	0.000172601	-0.622972407	0.622972407	M1	Male	trans
cg10295807_ENSG00000228427	4.71E-05	0.000172603	-0.523453097	0.523453097	M1	Male	trans
cg06094062_UBTFL5	4.71E-05	0.000172603	-0.637762339	0.637762339	M1	Male	trans
cg25318301_TRY2P	4.71E-05	0.000172608	0.579350053	0.579350053	M1	Male	trans
cg18318704_MYO18B	4.71E-05	0.000172608	0.330973952	0.330973952	M1	Male	trans
cg26985471_CCT8L2	4.71E-05	0.000172608	-0.317047085	0.317047085	M1	Male	trans
cg01004980_CCL17	4.71E-05	0.00017261	-0.623665951	0.623665951	M1	Male	trans
cg01479912_RNU6-159P	4.71E-05	0.00017261	1.140232745	1.140232745	M1	Male	trans
cg01558241_RPS15P9	4.71E-05	0.00017261	1.053194544	1.053194544	M1	Male	trans
cg20821566_FLOT2	4.71E-05	0.000172611	0.482568218	0.482568218	M1	Male	trans
cg23328066_OR52N4	4.71E-05	0.000172611	-1.75887698	1.75887698	M1	Male	trans
cg10515528_SOX11	4.71E-05	0.000172614	-0.269875044	0.269875044	M1	Male	trans
cg08881863_IL9	4.71E-05	0.000172614	0.495804915	0.495804915	M1	Male	trans
cg18100127_CLGN	4.71E-05	0.000172614	-0.394999882	0.394999882	M1	Male	trans
cg15295399_ZNF72P	4.71E-05	0.000172614	-0.632387457	0.632387457	M1	Male	trans
cg24051234_DCDC1	4.71E-05	0.000172614	-1.156722822	1.156722822	M1	Male	trans
cg27380499_TNFAIP8L2	4.71E-05	0.000172616	0.388733404	0.388733404	M1	Male	trans
cg07764563_TRAJ49	4.71E-05	0.000172624	0.490107017	0.490107017	M1	Male	trans
cg22253653_RPL34P3	4.71E-05	0.000172626	-0.551035586	0.551035586	M1	Male	trans
cg14357008_RNU6-272P	4.71E-05	0.000172632	-0.544793179	0.544793179	M1	Male	trans
cg00819121_ENSG00000173867	4.71E-05	0.000172638	-0.823823477	0.823823477	M1	Male	trans
cg11376872_ENSG00000229878	4.71E-05	0.00017264	-0.496533842	0.496533842	M1	Male	trans
cg02792740_AHI1	4.71E-05	0.000172644	0.585584715	0.585584715	M1	Male	trans
cg05828971_IGHV3-33	4.71E-05	0.000172646	-1.140553602	1.140553602	M1	Male	trans
cg00270291_EFCAB11	4.72E-05	0.000172649	0.470489208	0.470489208	M1	Male	trans
cg25968206_RNU6-623P	4.72E-05	0.00017265	-0.562320812	0.562320812	M1	Male	trans
cg17025908_ENSG00000202275	4.72E-05	0.000172651	-0.475596108	0.475596108	M1	Male	trans
cg07712598_RPL7A	4.72E-05	0.000172651	-0.559706441	0.559706441	M1	Male	trans
cg11924452_MMP11	4.72E-05	0.000172651	-0.437547221	0.437547221	M1	Male	trans
cg08445957_DUSP5	4.72E-05	0.000172652	-0.644770335	0.644770335	M1	Male	trans
cg17414101_TRBV25OR9-2	4.72E-05	0.000172662	0.42311938	0.42311938	M1	Male	trans
cg16963484_CXCR2P1	4.72E-05	0.000172667	-0.283950291	0.283950291	M1	Male	trans
cg04175473_AP1M2P1	4.72E-05	0.000172667	-0.483077954	0.483077954	M1	Male	trans
cg04701257_GLRX5P1	4.72E-05	0.000172667	-1.177641382	1.177641382	M1	Male	trans
cg04453630_ENSG00000227902	4.72E-05	0.000172668	-0.425763705	0.425763705	M1	Male	trans
cg23742872_RN7SL63P	4.72E-05	0.000172672	-0.248926133	0.248926133	M1	Male	trans
cg01521225_ENSG00000216378	4.72E-05	0.000172672	-0.75903958	0.75903958	M1	Male	trans
cg26399937_CICP5	4.72E-05	0.000172674	-0.669017644	0.669017644	M1	Male	trans
cg24136288_NXF4	4.72E-05	0.000172674	-1.461597765	1.461597765	M1	Male	trans
cg09554300_AMY2A	4.72E-05	0.000172677	0.353090062	0.353090062	M1	Male	trans
cg16068431_SLC29A4	4.72E-05	0.000172677	-0.898803555	0.898803555	M1	Male	trans
cg19754530_NFIL3	4.72E-05	0.000172677	-0.653211711	0.653211711	M1	Male	trans
cg22804805_CNN2P4	4.72E-05	0.000172677	-0.534593169	0.534593169	M1	Male	trans
cg15833940_MTCO1P53	4.72E-05	0.000172686	0.595246284	0.595246284	M1	Male	trans
cg01128039_HEPACAM2	4.72E-05	0.000172686	-0.537065387	0.537065387	M1	Male	trans
cg19691410_ENSG00000231476	4.72E-05	0.000172689	-0.596769818	0.596769818	M1	Male	trans
cg14203970_CLEC6A	4.72E-05	0.000172689	-0.520856758	0.520856758	M1	Male	trans
cg22806076_OR3A3	4.72E-05	0.000172691	-0.262592554	0.262592554	M1	Male	trans
cg05154833_ENSG00000230537	4.72E-05	0.000172695	-0.55243659	0.55243659	M1	Male	trans
cg05226685_RNU6-1039P	4.72E-05	0.000172695	-0.498135737	0.498135737	M1	Male	trans
cg07850274_PPP1R42	4.72E-05	0.000172695	-0.653112417	0.653112417	M1	Male	trans
cg15775200_CTSV	4.72E-05	0.000172703	-0.517563479	0.517563479	M1	Male	trans
cg23798064_HMGN2P19	4.72E-05	0.000172703	-0.755645271	0.755645271	M1	Male	trans
cg18047662_BVES	4.72E-05	0.000172703	0.324791762	0.324791762	M1	Male	trans
cg19632822_RPL7AP71	4.72E-05	0.000172703	-0.663657095	0.663657095	M1	Male	trans
cg11756968_MLXIPL	4.72E-05	0.000172703	-0.598286654	0.598286654	M1	Male	trans
cg21903920_ENSG00000204055	4.72E-05	0.000172703	-0.644689477	0.644689477	M1	Male	trans
cg16618809_CXCL11	4.72E-05	0.000172703	-0.151760006	0.151760006	M1	Male	trans
cg00456950_CXCL3	4.72E-05	0.000172708	-0.326006792	0.326006792	M1	Male	trans
cg07712598_ENSG00000225612	4.72E-05	0.000172709	-0.892989706	0.892989706	M1	Male	trans
cg19082069_CCDC137	4.72E-05	0.00017271	0.526866074	0.526866074	M1	Male	trans
cg02792740_KLHL28	4.72E-05	0.000172714	0.577099967	0.577099967	M1	Male	trans
cg19560656_SNORD51	4.72E-05	0.000172715	0.481873384	0.481873384	M1	Male	trans
cg12624031_OR4K17	4.72E-05	0.000172722	-0.011517687	0.011517687	M1	Male	trans
cg02792740_LAMTOR5	4.72E-05	0.000172725	0.561321543	0.561321543	M1	Male	trans
cg12692753_RPL7P48	4.72E-05	0.000172729	1.773264242	1.773264242	M1	Male	trans
cg07701610_PCDH11Y	4.72E-05	0.000172729	-0.406822201	0.406822201	M1	Male	trans
cg05351147_ST6GALNAC5	4.72E-05	0.000172729	-0.553642295	0.553642295	M1	Male	trans
cg02510185_ENSG00000237713	4.72E-05	0.000172729	-0.649972553	0.649972553	M1	Male	trans
cg03480243_CNTNAP2	4.72E-05	0.000172729	-0.437694148	0.437694148	M1	Male	trans
cg06551718_ENSG00000226871	4.72E-05	0.000172729	-1.177611731	1.177611731	M1	Male	trans
cg00047667_ECMXP	4.72E-05	0.000172729	-0.894721298	0.894721298	M1	Male	trans
cg07443778_NFKB2	4.72E-05	0.000172729	-0.563374004	0.563374004	M1	Male	trans
cg09554300_PRM3	4.72E-05	0.000172729	0.280807309	0.280807309	M1	Male	trans
cg24119756_ENSG00000235996	4.72E-05	0.000172729	-0.921971674	0.921971674	M1	Male	trans
cg06803261_OR2A25	4.72E-05	0.000172729	-0.581640736	0.581640736	M1	Male	trans
cg24232370_HAL	4.72E-05	0.000172729	-0.322000947	0.322000947	M1	Male	trans
cg26083389_GAPDHP57	4.72E-05	0.000172729	-0.515465694	0.515465694	M1	Male	trans
cg23938295_CAMKK1	4.72E-05	0.000172729	-0.416085843	0.416085843	M1	Male	trans
cg17002338_UGT2B28	4.72E-05	0.000172729	-0.515377676	0.515377676	M1	Male	trans
cg24347251_IGHV3-33	4.72E-05	0.000172729	-0.912722447	0.912722447	M1	Male	trans
cg18219565_HNRNPA1P64	4.72E-05	0.000172729	-1.289881684	1.289881684	M1	Male	trans
cg18219565_MRPS21P2	4.72E-05	0.000172729	-0.772405014	0.772405014	M1	Male	trans
cg18219565_LINC01304	4.72E-05	0.000172729	-1.408424624	1.408424624	M1	Male	trans
cg18219565_ATOH1	4.72E-05	0.000172729	-0.913226333	0.913226333	M1	Male	trans
cg18219565_SNCB	4.72E-05	0.000172729	-0.408926406	0.408926406	M1	Male	trans
cg18219565_MRPL42P3	4.72E-05	0.000172729	-0.913226333	0.913226333	M1	Male	trans
cg18219565_RNU6-246P	4.72E-05	0.000172729	-0.913226333	0.913226333	M1	Male	trans
cg18219565_LINC00395	4.72E-05	0.000172729	-1.11428806	1.11428806	M1	Male	trans
cg18219565_ELK2AP	4.72E-05	0.000172729	-0.227258852	0.227258852	M1	Male	trans
cg18219565_RNU6-616P	4.72E-05	0.000172729	-0.879947843	0.879947843	M1	Male	trans
cg18219565_ENSG00000234296	4.72E-05	0.000172729	-0.590055307	0.590055307	M1	Male	trans
cg18219565_ENSG00000235350	4.72E-05	0.000172729	-1.11428806	1.11428806	M1	Male	trans
cg18219565_ENSG00000236544	4.72E-05	0.000172729	-1.11428806	1.11428806	M1	Male	trans
cg18219565_ENSG00000237378	4.72E-05	0.000172729	-1.247947991	1.247947991	M1	Male	trans
cg18219565_HNRNPA1P46	4.72E-05	0.000172729	-1.569993989	1.569993989	M1	Male	trans
cg18219565_CYCSP8	4.72E-05	0.000172729	-1.569993989	1.569993989	M1	Male	trans
cg18219565_EIF4BP4	4.72E-05	0.000172729	-1.569993989	1.569993989	M1	Male	trans
cg18219565_ANKRD49P4	4.72E-05	0.000172729	-1.569993989	1.569993989	M1	Male	trans
cg18219565_OR51T1	4.72E-05	0.000172729	-0.644940842	0.644940842	M1	Male	trans
cg18219565_OR6C75	4.72E-05	0.000172729	-0.213620735	0.213620735	M1	Male	trans
cg18219565_OR4N5	4.72E-05	0.000172729	-0.118137208	0.118137208	M1	Male	trans
cg18219565_ENSG00000225325	4.72E-05	0.000172729	-1.569993989	1.569993989	M1	Male	trans
cg18219565_ENSG00000229532	4.72E-05	0.000172729	-1.569993989	1.569993989	M1	Male	trans
cg25469381_ENSG00000226239	4.72E-05	0.000172729	0.552347603	0.552347603	M1	Male	trans
cg00980696_ENSG00000228748	4.72E-05	0.000172731	-0.295305237	0.295305237	M1	Male	trans
cg00811340_RNU1-83P	4.72E-05	0.000172731	-0.792621219	0.792621219	M1	Male	trans
cg06054099_KLHL34	4.72E-05	0.000172732	-0.458132244	0.458132244	M1	Male	trans
cg09819502_RNU6-43P	4.72E-05	0.000172732	0.43212041	0.43212041	M1	Male	trans
cg10664338_MIR589	4.72E-05	0.000172734	0.759424611	0.759424611	M1	Male	trans
cg24289553_RPS2P17	4.72E-05	0.000172735	-0.436864993	0.436864993	M1	Male	trans
cg07850274_TCEA1	4.72E-05	0.000172735	-0.62901461	0.62901461	M1	Male	trans
cg10039163_TCF7	4.72E-05	0.000172735	-0.588030869	0.588030869	M1	Male	trans
cg23778363_LINC02052	4.72E-05	0.000172735	-0.857446524	0.857446524	M1	Male	trans
cg19703425_GIMAP5	4.72E-05	0.00017274	-0.745170341	0.745170341	M1	Male	trans
cg06499010_RNU6-1277P	4.72E-05	0.00017274	-0.575953457	0.575953457	M1	Male	trans
cg17180012_CHRNA3	4.72E-05	0.00017274	0.452741727	0.452741727	M1	Male	trans
cg14282280_CGB2	4.72E-05	0.00017274	-0.662661801	0.662661801	M1	Male	trans
cg16569407_UBE2U	4.72E-05	0.00017274	-0.832269889	0.832269889	M1	Male	trans
cg24728770_LINC01487	4.72E-05	0.000172741	-0.492552525	0.492552525	M1	Male	trans
cg11216917_ENSG00000227920	4.72E-05	0.000172746	0.715835389	0.715835389	M1	Male	trans
cg15113413_SNORA63	4.72E-05	0.00017275	-1.029258905	1.029258905	M1	Male	trans
cg08392495_OR2H5P	4.72E-05	0.00017275	-0.836839538	0.836839538	M1	Male	trans
cg19161330_MYEOV	4.72E-05	0.00017275	1.085125178	1.085125178	M1	Male	trans
cg19703425_SP110	4.72E-05	0.000172754	-0.900502521	0.900502521	M1	Male	trans
cg11722376_SPDYE1	4.72E-05	0.000172754	0.624857043	0.624857043	M1	Male	trans
cg20121803_ENSG00000228781	4.72E-05	0.000172755	0.361173616	0.361173616	M1	Male	trans
cg02792740_CPSF6	4.72E-05	0.000172755	0.567619708	0.567619708	M1	Male	trans
cg19276014_ZP3P2	4.72E-05	0.000172758	-0.322311619	0.322311619	M1	Male	trans
cg14772439_PRSS35	4.72E-05	0.000172758	0.800530459	0.800530459	M1	Male	trans
cg01935840_TRAJ43	4.72E-05	0.000172758	0.658061079	0.658061079	M1	Male	trans
cg26913306_RPL5P9	4.72E-05	0.00017276	-0.650558347	0.650558347	M1	Male	trans
cg17366173_MTND4P11	4.72E-05	0.00017276	-0.725793194	0.725793194	M1	Male	trans
cg11882358_CHRNA4	4.72E-05	0.00017276	-0.511491877	0.511491877	M1	Male	trans
cg10854295_PAGE2B	4.72E-05	0.000172761	-2.19146374	2.19146374	M1	Male	trans
cg06832862_COL14A1	4.72E-05	0.000172762	-0.696018643	0.696018643	M1	Male	trans
cg00557704_RNU6-43P	4.72E-05	0.000172762	-0.766486472	0.766486472	M1	Male	trans
cg04266774_ENSG00000228413	4.72E-05	0.000172772	-0.592240871	0.592240871	M1	Male	trans
cg22820257_ACSL3-AS1	4.72E-05	0.000172772	0.553998895	0.553998895	M1	Male	trans
cg14584450_GABRG3	4.72E-05	0.000172772	-0.404122705	0.404122705	M1	Male	trans
cg18453320_ENSG00000229618	4.72E-05	0.000172772	-0.519532398	0.519532398	M1	Male	trans
cg08328441_ENSG00000186244	4.72E-05	0.000172772	-0.651351956	0.651351956	M1	Male	trans
cg19163171_LOXL4	4.72E-05	0.000172772	0.565696897	0.565696897	M1	Male	trans
cg10009194_PRAME	4.72E-05	0.000172772	-0.854226932	0.854226932	M1	Male	trans
cg06758833_RPS3AP24	4.72E-05	0.000172772	-0.343044909	0.343044909	M1	Male	trans
cg14483161_USP17L15	4.72E-05	0.000172772	-0.644197767	0.644197767	M1	Male	trans
cg07850274_ZNF880	4.72E-05	0.000172772	-0.658251075	0.658251075	M1	Male	trans
cg23378546_RN7SL263P	4.72E-05	0.000172774	0.503288451	0.503288451	M1	Male	trans
cg20852862_PCDHB8	4.72E-05	0.00017278	-0.580938951	0.580938951	M1	Male	trans
cg16237565_HIGD1AP15	4.72E-05	0.00017278	-0.512845485	0.512845485	M1	Male	trans
cg01611524_KISS1	4.72E-05	0.000172782	-0.500965434	0.500965434	M1	Male	trans
cg08821973_HRH4	4.72E-05	0.000172782	-1.264614832	1.264614832	M1	Male	trans
cg02514711_ENSG00000240174	4.72E-05	0.000172787	0.303805073	0.303805073	M1	Male	trans
cg18343923_SOX8	4.72E-05	0.000172788	-0.746339394	0.746339394	M1	Male	trans
cg13973727_ENSG00000229459	4.72E-05	0.000172796	-0.566409616	0.566409616	M1	Male	trans
cg10106857_RN7SL263P	4.72E-05	0.000172797	0.606075653	0.606075653	M1	Male	trans
cg02096001_ZNF716	4.72E-05	0.000172798	0.94889207	0.94889207	M1	Male	trans
cg04000274_RNU6-1141P	4.72E-05	0.000172806	-0.95340479	0.95340479	M1	Male	trans
cg21780600_ELOCP30	4.72E-05	0.00017281	-1.012583738	1.012583738	M1	Male	trans
cg15151670_RNU6-1024P	4.72E-05	0.000172811	-0.713558461	0.713558461	M1	Male	trans
cg07170932_ENSG00000225708	4.72E-05	0.000172811	-0.296505272	0.296505272	M1	Male	trans
cg12189193_RNU6-517P	4.72E-05	0.000172811	-0.561220412	0.561220412	M1	Male	trans
cg02155655_ISG15	4.72E-05	0.000172816	-0.58290876	0.58290876	M1	Male	trans
cg01822071_GNRHR2	4.72E-05	0.000172816	-0.50578787	0.50578787	M1	Male	trans
cg00516582_SLC39A14	4.72E-05	0.000172816	-0.59426842	0.59426842	M1	Male	trans
cg04039225_ENSG00000216516	4.72E-05	0.000172818	-0.694267691	0.694267691	M1	Male	trans
cg04212021_EN1	4.72E-05	0.000172818	0.50986839	0.50986839	M1	Male	trans
cg20252529_LINC02805	4.72E-05	0.000172819	-0.572786454	0.572786454	M1	Male	trans
cg04060288_LLPH	4.72E-05	0.000172819	-0.947651806	0.947651806	M1	Male	trans
cg06955954_STAP1	4.72E-05	0.000172819	-0.402073601	0.402073601	M1	Male	trans
cg14552882_PAMR1	4.72E-05	0.000172822	-0.764904283	0.764904283	M1	Male	trans
cg25239516_RNU1-56P	4.72E-05	0.000172825	-0.777686708	0.777686708	M1	Male	trans
cg06256937_ENSG00000241882	4.72E-05	0.000172825	-0.407718312	0.407718312	M1	Male	trans
cg12776173_MMP20	4.72E-05	0.000172826	-0.867919953	0.867919953	M1	Male	trans
cg08894280_ENSG00000231394	4.72E-05	0.000172826	-1.264409099	1.264409099	M1	Male	trans
cg02763565_ENSG00000223753	4.72E-05	0.000172826	-1.001699434	1.001699434	M1	Male	trans
cg26369178_YBX2P1	4.72E-05	0.000172832	-0.858050527	0.858050527	M1	Male	trans
cg13930375_KIF4B	4.72E-05	0.000172832	-0.463410835	0.463410835	M1	Male	trans
cg07330196_LRIF1	4.72E-05	0.000172833	-0.848805789	0.848805789	M1	Male	trans
cg22791879_ADCY3	4.72E-05	0.000172841	-0.481508423	0.481508423	M1	Male	trans
cg11128983_LINC01811	4.72E-05	0.000172842	-0.647766891	0.647766891	M1	Male	trans
cg04770397_PGK2	4.72E-05	0.000172842	-0.535958314	0.535958314	M1	Male	trans
cg13224332_RNA5SP339	4.72E-05	0.000172846	-0.827719388	0.827719388	M1	Male	trans
cg21626255_BEST2	4.72E-05	0.000172848	0.906271562	0.906271562	M1	Male	trans
cg00489898_ENSG00000233138	4.72E-05	0.000172848	-0.307084555	0.307084555	M1	Male	trans
cg02487130_CACNG2	4.72E-05	0.000172848	0.528073443	0.528073443	M1	Male	trans
cg09981313_LCE1D	4.72E-05	0.000172848	-0.35410903	0.35410903	M1	Male	trans
cg03639782_OR9I2P	4.72E-05	0.000172848	-0.316296554	0.316296554	M1	Male	trans
cg03639782_OR6C1	4.72E-05	0.000172848	-0.033679007	0.033679007	M1	Male	trans
cg03639782_SETD6P1	4.72E-05	0.000172848	-0.458543944	0.458543944	M1	Male	trans
cg03639782_OR51H2P	4.72E-05	0.000172848	-0.459035095	0.459035095	M1	Male	trans
cg03639782_NDUFA12P1	4.72E-05	0.000172848	-0.574152912	0.574152912	M1	Male	trans
cg03639782_RN7SKP205	4.72E-05	0.000172848	-0.85903179	0.85903179	M1	Male	trans
cg03639782_NDUFA5P10	4.72E-05	0.000172848	-0.299679217	0.299679217	M1	Male	trans
cg03639782_DPP10-AS3	4.72E-05	0.000172848	-0.629751256	0.629751256	M1	Male	trans
cg03639782_CRB3P1	4.72E-05	0.000172848	-0.7445646	0.7445646	M1	Male	trans
cg03639782_OR10C1	4.72E-05	0.000172848	-0.7445646	0.7445646	M1	Male	trans
cg03639782_TPRX1	4.72E-05	0.000172848	-0.705081511	0.705081511	M1	Male	trans
cg03639782_CACNG7	4.72E-05	0.000172848	-0.198500817	0.198500817	M1	Male	trans
cg03639782_DNAJA1P5	4.72E-05	0.000172848	-1.051656315	1.051656315	M1	Male	trans
cg03639782_CAPZA1P4	4.72E-05	0.000172848	-1.280035303	1.280035303	M1	Male	trans
cg03639782_OR5M4P	4.72E-05	0.000172848	-1.148305824	1.148305824	M1	Male	trans
cg03639782_RNU6-929P	4.72E-05	0.000172848	-0.525828157	0.525828157	M1	Male	trans
cg03639782_ENSG00000224252	4.72E-05	0.000172848	-1.280035303	1.280035303	M1	Male	trans
cg03639782_ENSG00000230159	4.72E-05	0.000172848	-1.280035303	1.280035303	M1	Male	trans
cg03639782_ENSG00000230190	4.72E-05	0.000172848	-1.280035303	1.280035303	M1	Male	trans
cg03639782_ENSG00000234522	4.72E-05	0.000172848	-1.280035303	1.280035303	M1	Male	trans
cg01391898_BTNL10	4.72E-05	0.000172848	0.619891479	0.619891479	M1	Male	trans
cg16775224_C1QC	4.72E-05	0.000172849	0.554849851	0.554849851	M1	Male	trans
cg02399454_RNU6-1201P	4.72E-05	0.000172851	-0.484333528	0.484333528	M1	Male	trans
cg19757526_ENSG00000217334	4.72E-05	0.000172851	-0.539251803	0.539251803	M1	Male	trans
cg17348378_ENSG00000223859	4.72E-05	0.000172854	-0.769997746	0.769997746	M1	Male	trans
cg24823308_RN7SKP133	4.72E-05	0.000172855	-0.757194443	0.757194443	M1	Male	trans
cg08471588_PKHD1L1	4.72E-05	0.00017286	-0.356517045	0.356517045	M1	Male	trans
cg06287371_CYP11A1	4.72E-05	0.000172861	-0.567665187	0.567665187	M1	Male	trans
cg19392754_OR4K17	4.72E-05	0.000172863	0.014062427	0.014062427	M1	Male	trans
cg11937506_OR7E97P	4.72E-05	0.000172865	-0.328780777	0.328780777	M1	Male	trans
cg21181453_PDZRN3-AS1	4.72E-05	0.000172865	0.789381408	0.789381408	M1	Male	trans
cg12852285_CFTR	4.72E-05	0.000172871	-0.512719445	0.512719445	M1	Male	trans
cg06320570_ENSG00000227388	4.72E-05	0.000172871	-1.222830938	1.222830938	M1	Male	trans
cg19748509_ENSG00000223495	4.72E-05	0.000172871	0.54361102	0.54361102	M1	Male	trans
cg05390968_SERPINF1	4.72E-05	0.000172873	-0.571621144	0.571621144	M1	Male	trans
cg00268443_OR6T1	4.72E-05	0.000172873	-0.244129878	0.244129878	M1	Male	trans
cg24294835_RPSAP44	4.72E-05	0.000172874	-0.948164635	0.948164635	M1	Male	trans
cg00619628_CCL17	4.72E-05	0.000172876	-0.675193937	0.675193937	M1	Male	trans
cg14637551_TGM6	4.72E-05	0.000172876	-0.437196486	0.437196486	M1	Male	trans
cg18626502_OR5G5P	4.72E-05	0.000172881	-0.998431278	0.998431278	M1	Male	trans
cg23151860_TMED2	4.72E-05	0.000172881	0.882502291	0.882502291	M1	Male	trans
cg17100610_ENSG00000230563	4.72E-05	0.000172883	0.878373371	0.878373371	M1	Male	trans
cg14216539_HMGN2P25	4.72E-05	0.000172886	-1.421467623	1.421467623	M1	Male	trans
cg05521150_ATOH8	4.72E-05	0.000172886	0.766373022	0.766373022	M1	Male	trans
cg18430285_ACTG1P10	4.73E-05	0.000172908	0.790913212	0.790913212	M1	Male	trans
cg07320976_CACNG2	4.73E-05	0.000172908	-1.084824208	1.084824208	M1	Male	trans
cg13884871_ENSG00000241281	4.73E-05	0.000172914	0.789519905	0.789519905	M1	Male	trans
cg08847335_RNU6-611P	4.73E-05	0.000172914	-0.268936488	0.268936488	M1	Male	trans
cg10061851_STXBP5L	4.73E-05	0.000172914	0.2625661	0.2625661	M1	Male	trans
cg11324445_ZIC3	4.73E-05	0.000172918	-0.704148555	0.704148555	M1	Male	trans
cg10956335_ENSG00000227021	4.73E-05	0.000172922	-0.925716182	0.925716182	M1	Male	trans
cg05995254_ENSG00000234200	4.73E-05	0.000172925	-0.746017647	0.746017647	M1	Male	trans
cg02792740_PANK3	4.73E-05	0.000172929	0.625749935	0.625749935	M1	Male	trans
cg07850274_ESF1	4.73E-05	0.00017293	-0.667740725	0.667740725	M1	Male	trans
cg20241816_RPS20P12	4.73E-05	0.00017293	-0.704118476	0.704118476	M1	Male	trans
cg11116364_IL17C	4.73E-05	0.00017293	0.59841192	0.59841192	M1	Male	trans
cg11573219_RN7SL822P	4.73E-05	0.00017293	0.81880627	0.81880627	M1	Male	trans
cg09774124_GIMAP2	4.73E-05	0.000172935	-0.489196347	0.489196347	M1	Male	trans
cg00169694_MTND6P32	4.73E-05	0.000172935	-0.852582017	0.852582017	M1	Male	trans
cg10034640_ENSG00000241358	4.73E-05	0.000172937	-0.415420378	0.415420378	M1	Male	trans
cg22052629_KATNA1	4.73E-05	0.00017294	-0.56252343	0.56252343	M1	Male	trans
cg00714597_HMGN1P20	4.73E-05	0.000172942	-0.538073705	0.538073705	M1	Male	trans
cg00714597_RPL36AP51	4.73E-05	0.000172942	-0.359020499	0.359020499	M1	Male	trans
cg05660893_OR7E130P	4.73E-05	0.000172945	-1.165250734	1.165250734	M1	Male	trans
cg11815008_SLC16A1	4.73E-05	0.000172946	-0.441400247	0.441400247	M1	Male	trans
cg10548700_ENSG00000229379	4.73E-05	0.000172947	0.499307635	0.499307635	M1	Male	trans
cg18664856_NANOGP9	4.73E-05	0.000172947	1.223367748	1.223367748	M1	Male	trans
cg14999724_RNF212	4.73E-05	0.000172949	-0.766564458	0.766564458	M1	Male	trans
cg21830932_CELF5	4.73E-05	0.000172953	-0.270509178	0.270509178	M1	Male	trans
cg05226043_MSGN1	4.73E-05	0.000172953	-0.45257452	0.45257452	M1	Male	trans
cg24887023_RNU6-376P	4.73E-05	0.000172953	-0.684061261	0.684061261	M1	Male	trans
cg14028116_ENSG00000243150	4.73E-05	0.000172957	-0.752608784	0.752608784	M1	Male	trans
cg16919093_CCN1	4.73E-05	0.00017296	-1.106634422	1.106634422	M1	Male	trans
cg06103624_ANKRD45	4.73E-05	0.000172962	-0.578007786	0.578007786	M1	Male	trans
cg12675571_RN7SL561P	4.73E-05	0.000172962	0.748417486	0.748417486	M1	Male	trans
cg12010643_ENSG00000228037	4.73E-05	0.000172966	-0.711182473	0.711182473	M1	Male	trans
cg02697258_CLDN34	4.73E-05	0.000172968	-0.482565557	0.482565557	M1	Male	trans
cg10389371_G6PC2	4.73E-05	0.000172969	-0.478105435	0.478105435	M1	Male	trans
cg11858667_NOBOX	4.73E-05	0.00017297	-0.370723625	0.370723625	M1	Male	trans
cg10669266_ENSG00000228401	4.73E-05	0.000172972	-0.816392328	0.816392328	M1	Male	trans
cg21641834_RGS6	4.73E-05	0.000172973	-0.776310678	0.776310678	M1	Male	trans
cg03697766_ENSG00000235705	4.73E-05	0.000172973	-1.081324519	1.081324519	M1	Male	trans
cg03689146_PABPN1	4.73E-05	0.000172973	-0.519021885	0.519021885	M1	Male	trans
cg16387046_RNF212	4.73E-05	0.000172974	0.826148895	0.826148895	M1	Male	trans
cg12398261_GTPBP6	4.73E-05	0.000172975	3.756826023	3.756826023	M1	Male	trans
cg26607103_EN1	4.73E-05	0.000172975	-0.660815676	0.660815676	M1	Male	trans
cg14703553_RPS3P6	4.73E-05	0.000172975	-0.535405329	0.535405329	M1	Male	trans
cg06502685_DEPDC1	4.73E-05	0.000172975	-0.353863756	0.353863756	M1	Male	trans
cg16886051_TRIM9	4.73E-05	0.000172978	-0.27109756	0.27109756	M1	Male	trans
cg26034147_RPS15AP28	4.73E-05	0.000172978	-0.513697153	0.513697153	M1	Male	trans
cg17097571_MFFP3	4.73E-05	0.000172978	0.346732814	0.346732814	M1	Male	trans
cg15912082_LSM3P3	4.73E-05	0.000172979	-0.490365587	0.490365587	M1	Male	trans
cg03332734_TRDJ3	4.73E-05	0.000172979	-0.976307824	0.976307824	M1	Male	trans
cg23151860_HEXB	4.73E-05	0.000172979	0.938216929	0.938216929	M1	Male	trans
cg02661831_RPSAP76	4.73E-05	0.000172979	-0.530419736	0.530419736	M1	Male	trans
cg14483161_HSPA8P6	4.73E-05	0.000172979	-0.693298307	0.693298307	M1	Male	trans
cg02792740_CLDND1	4.73E-05	0.000172981	0.576616484	0.576616484	M1	Male	trans
cg06050784_SRRM3	4.73E-05	0.000172981	0.455182391	0.455182391	M1	Male	trans
cg20799095_WDR91	4.73E-05	0.000172981	-0.659255156	0.659255156	M1	Male	trans
cg12642194_ENSG00000219284	4.73E-05	0.000172981	-0.65629184	0.65629184	M1	Male	trans
cg26250046_PDCL3P1	4.73E-05	0.000172981	-0.341891227	0.341891227	M1	Male	trans
cg24332330_PRDM14	4.73E-05	0.000172981	-0.528236007	0.528236007	M1	Male	trans
cg16977073_VDAC1P9	4.73E-05	0.000172985	-0.729908242	0.729908242	M1	Male	trans
cg12700606_ENSG00000203266	4.73E-05	0.000172986	-0.71933336	0.71933336	M1	Male	trans
cg27194219_ENSG00000176183	4.73E-05	0.000172989	-0.795813959	0.795813959	M1	Male	trans
cg27015302_NICN1	4.73E-05	0.000172989	-1.105432717	1.105432717	M1	Male	trans
cg23989409_OR7E8P	4.73E-05	0.000172989	-0.638386067	0.638386067	M1	Male	trans
cg05186161_RNU6-1240P	4.73E-05	0.000172989	-0.603205917	0.603205917	M1	Male	trans
cg05186161_RPL31P13	4.73E-05	0.000172989	-0.712621753	0.712621753	M1	Male	trans
cg05186161_LINC01247	4.73E-05	0.000172989	-0.712621753	0.712621753	M1	Male	trans
cg05186161_LINC01795	4.73E-05	0.000172989	-0.712621753	0.712621753	M1	Male	trans
cg05186161_IGKV1OR2-3	4.73E-05	0.000172989	-1.00405982	1.00405982	M1	Male	trans
cg05186161_DNAJC17P1	4.73E-05	0.000172989	-0.712621753	0.712621753	M1	Male	trans
cg05186161_SNRPGP8	4.73E-05	0.000172989	-0.355029847	0.355029847	M1	Male	trans
cg05186161_RNU2-16P	4.73E-05	0.000172989	-0.383165682	0.383165682	M1	Male	trans
cg05186161_RNU2-48P	4.73E-05	0.000172989	-0.584036547	0.584036547	M1	Male	trans
cg05186161_MIR548A1	4.73E-05	0.000172989	-1.00405982	1.00405982	M1	Male	trans
cg05186161_RPS29P15	4.73E-05	0.000172989	-1.00405982	1.00405982	M1	Male	trans
cg05186161_RPS8P4	4.73E-05	0.000172989	-0.382598602	0.382598602	M1	Male	trans
cg05186161_RPL30P12	4.73E-05	0.000172989	-1.00405982	1.00405982	M1	Male	trans
cg05186161_MIR1-1HG	4.73E-05	0.000172989	-0.712621753	0.712621753	M1	Male	trans
cg05186161_ENSG00000220204	4.73E-05	0.000172989	-1.00405982	1.00405982	M1	Male	trans
cg05186161_RPL19P20	4.73E-05	0.000172989	-0.412459659	0.412459659	M1	Male	trans
cg05186161_ENSG00000234932	4.73E-05	0.000172989	-0.584036547	0.584036547	M1	Male	trans
cg05186161_ENSG00000237163	4.73E-05	0.000172989	-0.412459659	0.412459659	M1	Male	trans
cg05186161_RNU1-148P	4.73E-05	0.000172989	-0.359681915	0.359681915	M1	Male	trans
cg05186161_ENSG00000237480	4.73E-05	0.000172989	-0.440387782	0.440387782	M1	Male	trans
cg24949324_PPP1R2P5	4.73E-05	0.000172994	-0.864259949	0.864259949	M1	Male	trans
cg07850274_ETF1	4.73E-05	0.000172994	-0.634757274	0.634757274	M1	Male	trans
cg22052629_ANKRD12	4.73E-05	0.000172995	-0.60281523	0.60281523	M1	Male	trans
cg21543103_ITLN2	4.73E-05	0.000172996	-0.876786053	0.876786053	M1	Male	trans
cg11086960_ENSG00000218499	4.73E-05	0.000172998	-0.66855365	0.66855365	M1	Male	trans
cg20381404_SNORD116-24	4.73E-05	0.000172999	0.335503983	0.335503983	M1	Male	trans
cg04706137_TNRC18P2	4.73E-05	0.000173004	-0.623832276	0.623832276	M1	Male	trans
cg06838215_ENSG00000223944	4.73E-05	0.000173004	-0.390252664	0.390252664	M1	Male	trans
cg07405255_KNL1	4.73E-05	0.000173004	-0.687335111	0.687335111	M1	Male	trans
cg08894280_RAI1	4.73E-05	0.000173008	-1.180487174	1.180487174	M1	Male	trans
cg20137750_ENSG00000236145	4.73E-05	0.000173009	-0.473378278	0.473378278	M1	Male	trans
cg02541251_HIGD1AP12	4.73E-05	0.000173009	-0.984741736	0.984741736	M1	Male	trans
cg21780600_ENSG00000217825	4.73E-05	0.00017301	-0.484965456	0.484965456	M1	Male	trans
cg16438182_NOS3	4.73E-05	0.000173011	0.46938117	0.46938117	M1	Male	trans
cg25094834_ID3	4.73E-05	0.000173012	0.643880788	0.643880788	M1	Male	trans
cg05099240_NECAP1P2	4.73E-05	0.000173015	-0.531445726	0.531445726	M1	Male	trans
cg08818130_ZNF658B	4.73E-05	0.000173015	-1.26353829	1.26353829	M1	Male	trans
cg15074728_CD48	4.73E-05	0.000173018	-0.499732145	0.499732145	M1	Male	trans
cg20237815_RNU2-72P	4.73E-05	0.000173022	-0.393817364	0.393817364	M1	Male	trans
cg03734133_GPR42	4.73E-05	0.000173022	-0.414485652	0.414485652	M1	Male	trans
cg10417809_SLC22A20P	4.73E-05	0.000173032	0.499533157	0.499533157	M1	Male	trans
cg20821566_PRR5	4.73E-05	0.000173036	0.512168895	0.512168895	M1	Male	trans
cg25938960_CFAP58	4.73E-05	0.000173036	-0.800063644	0.800063644	M1	Male	trans
cg04307318_ENSG00000227200	4.73E-05	0.000173036	-0.685506117	0.685506117	M1	Male	trans
cg23667563_HSPD1P16	4.73E-05	0.000173036	-0.571479277	0.571479277	M1	Male	trans
cg04126584_MTATP6P16	4.73E-05	0.000173036	-0.747345143	0.747345143	M1	Male	trans
cg27513510_ENSG00000230490	4.73E-05	0.000173037	-0.931068745	0.931068745	M1	Male	trans
cg07096305_CDC42	4.73E-05	0.000173037	0.523844181	0.523844181	M1	Male	trans
cg12623735_PPP2R5B	4.73E-05	0.000173041	0.630611316	0.630611316	M1	Male	trans
cg04900782_ENTR1P2	4.73E-05	0.000173042	-0.365474587	0.365474587	M1	Male	trans
cg08973565_NCF4-AS1	4.73E-05	0.000173043	-0.746695361	0.746695361	M1	Male	trans
cg02792740_FITM2	4.73E-05	0.000173044	0.623016543	0.623016543	M1	Male	trans
cg12686105_KIF25-AS1	4.73E-05	0.000173049	-0.431568898	0.431568898	M1	Male	trans
cg17348378_ENSG00000235215	4.73E-05	0.000173049	-0.66583671	0.66583671	M1	Male	trans
cg03179052_TRIP13	4.73E-05	0.00017305	-1.129655186	1.129655186	M1	Male	trans
cg18687588_IGHE	4.73E-05	0.00017305	-0.898368038	0.898368038	M1	Male	trans
cg18396527_ENSG00000230480	4.73E-05	0.00017305	-0.49792847	0.49792847	M1	Male	trans
cg09911521_MTCYBP3	4.73E-05	0.00017305	1.010325052	1.010325052	M1	Male	trans
cg09368836_NTSR1	4.73E-05	0.00017305	-0.81390574	0.81390574	M1	Male	trans
cg19483581_METTL7B	4.73E-05	0.000173052	-0.621676169	0.621676169	M1	Male	trans
cg08818130_TAF1B	4.73E-05	0.000173057	-0.941680167	0.941680167	M1	Male	trans
cg08640059_NAT16	4.73E-05	0.000173058	-1.274960164	1.274960164	M1	Male	trans
cg19801817_BRWD1P3	4.73E-05	0.000173059	-0.547444148	0.547444148	M1	Male	trans
cg13860981_TBXA2R	4.73E-05	0.000173059	-0.480893911	0.480893911	M1	Male	trans
cg16596598_ENSG00000241358	4.73E-05	0.000173061	-0.421855393	0.421855393	M1	Male	trans
cg05099240_PCLAF	4.73E-05	0.000173062	-0.523582787	0.523582787	M1	Male	trans
cg04665311_TRAJ30	4.73E-05	0.000173063	-0.544750074	0.544750074	M1	Male	trans
cg00991379_ENSG00000229305	4.73E-05	0.000173064	-0.602001499	0.602001499	M1	Male	trans
cg16596598_SEPHS1P1	4.73E-05	0.000173064	-0.466860952	0.466860952	M1	Male	trans
cg19595092_IGLL1	4.73E-05	0.000173064	-1.443942203	1.443942203	M1	Male	trans
cg04001978_FTCDNL1	4.73E-05	0.000173069	-0.656488808	0.656488808	M1	Male	trans
cg07096305_PPIC	4.73E-05	0.000173069	0.560196469	0.560196469	M1	Male	trans
cg17324671_ENSG00000230659	4.73E-05	0.000173069	-0.448598179	0.448598179	M1	Male	trans
cg02792740_CLCN5	4.73E-05	0.000173072	0.597666575	0.597666575	M1	Male	trans
cg20651218_PFN1P10	4.73E-05	0.000173075	-0.465810776	0.465810776	M1	Male	trans
cg05407396_ENSG00000213076	4.73E-05	0.000173076	0.408870033	0.408870033	M1	Male	trans
cg00807877_GRAP2	4.73E-05	0.000173076	-0.406336881	0.406336881	M1	Male	trans
cg00811340_CTNNA3	4.73E-05	0.000173079	-0.61799431	0.61799431	M1	Male	trans
cg18666982_OR4F5	4.73E-05	0.000173079	-0.974223876	0.974223876	M1	Male	trans
cg00074244_ENSG00000242828	4.73E-05	0.000173079	0.722909287	0.722909287	M1	Male	trans
ch.2.54406426R_MIR613	4.73E-05	0.000173079	0.467691798	0.467691798	M1	Male	trans
cg16596598_ADAMTS20	4.73E-05	0.00017308	-0.428469655	0.428469655	M1	Male	trans
cg24092000_DNAH6	4.73E-05	0.000173082	-0.627517708	0.627517708	M1	Male	trans
cg11291003_ATE1-AS1	4.73E-05	0.000173085	-0.753908202	0.753908202	M1	Male	trans
cg15166583_PUDPP1	4.73E-05	0.000173088	-0.710559021	0.710559021	M1	Male	trans
cg16963484_IGHV3-53	4.73E-05	0.000173088	-0.579622363	0.579622363	M1	Male	trans
cg27433479_JTBP1	4.73E-05	0.000173089	0.923867551	0.923867551	M1	Male	trans
cg02401524_LINC01813	4.73E-05	0.000173089	-0.985279986	0.985279986	M1	Male	trans
cg01329519_ENSG00000232545	4.73E-05	0.000173091	0.523437018	0.523437018	M1	Male	trans
cg03549208_LINC01515	4.73E-05	0.000173091	-0.659306491	0.659306491	M1	Male	trans
cg26512142_ENSG00000205452	4.73E-05	0.000173099	4.879464934	4.879464934	M1	Male	trans
cg07488576_CHIAP1	4.73E-05	0.000173102	-0.752951852	0.752951852	M1	Male	trans
cg07850274_ICE2	4.73E-05	0.000173109	-0.721031471	0.721031471	M1	Male	trans
cg11893742_MRPL35P1	4.73E-05	0.000173112	-0.549361975	0.549361975	M1	Male	trans
cg08914150_ENSG00000240568	4.73E-05	0.000173113	-0.591861947	0.591861947	M1	Male	trans
cg11674404_TAF5L	4.73E-05	0.000173113	-0.470185887	0.470185887	M1	Male	trans
cg00701755_SLC35G5	4.73E-05	0.000173114	0.647471491	0.647471491	M1	Male	trans
cg11703222_CPXM2	4.73E-05	0.000173116	-0.58131058	0.58131058	M1	Male	trans
cg16963484_RNU2-62P	4.73E-05	0.000173118	-0.42671961	0.42671961	M1	Male	trans
cg27204205_PDE7B	4.73E-05	0.000173118	-0.971628214	0.971628214	M1	Male	trans
cg07850274_RANBP9	4.73E-05	0.00017312	-0.653901266	0.653901266	M1	Male	trans
cg07850274_MAP4K3-DT	4.73E-05	0.000173121	-0.621309775	0.621309775	M1	Male	trans
cg11086960_RNU2-23P	4.73E-05	0.000173121	-0.903780701	0.903780701	M1	Male	trans
cg07330196_GCSHP5	4.73E-05	0.000173122	-0.628102405	0.628102405	M1	Male	trans
cg27251155_LINC01714	4.73E-05	0.000173123	-0.551989946	0.551989946	M1	Male	trans
cg14409406_GLO1	4.73E-05	0.000173128	-0.593446921	0.593446921	M1	Male	trans
cg26189037_MMP19	4.73E-05	0.000173128	-0.417091076	0.417091076	M1	Male	trans
cg07096305_MTFR1	4.73E-05	0.000173128	0.503179867	0.503179867	M1	Male	trans
cg10723869_LRRC36	4.73E-05	0.000173128	-0.436666524	0.436666524	M1	Male	trans
cg27459981_LINC00365	4.73E-05	0.000173128	0.503133421	0.503133421	M1	Male	trans
cg22660680_LRRC17	4.73E-05	0.000173128	-0.547031723	0.547031723	M1	Male	trans
cg04233686_RAET1K	4.73E-05	0.000173129	0.730269434	0.730269434	M1	Male	trans
cg08524072_ENSG00000230328	4.73E-05	0.000173129	-0.749348476	0.749348476	M1	Male	trans
cg19564375_SNRPEP8	4.73E-05	0.000173134	-0.843961749	0.843961749	M1	Male	trans
cg04489243_IGHG2	4.73E-05	0.000173135	-0.491193097	0.491193097	M1	Male	trans
cg21111523_FAM155A-IT1	4.73E-05	0.000173136	-0.892401997	0.892401997	M1	Male	trans
cg24908618_RNU6-934P	4.73E-05	0.000173137	0.743559336	0.743559336	M1	Male	trans
cg22589073_ENSG00000236248	4.73E-05	0.000173137	-0.893582738	0.893582738	M1	Male	trans
cg02673703_MTND2P14	4.73E-05	0.000173141	-1.217698626	1.217698626	M1	Male	trans
cg24294835_ENSG00000234360	4.73E-05	0.000173141	-0.680078422	0.680078422	M1	Male	trans
cg07850274_SNX24	4.73E-05	0.000173141	-0.704265944	0.704265944	M1	Male	trans
cg13981054_B3GAT1	4.73E-05	0.000173141	0.486779564	0.486779564	M1	Male	trans
cg07264993_EPB41L2	4.73E-05	0.000173142	-0.46922407	0.46922407	M1	Male	trans
cg14994777_MIPOL1	4.73E-05	0.000173142	-0.706495917	0.706495917	M1	Male	trans
cg07405255_USP13	4.73E-05	0.000173143	-0.767407155	0.767407155	M1	Male	trans
cg08989647_RPL23AP75	4.73E-05	0.000173143	-1.193303913	1.193303913	M1	Male	trans
cg07793432_SEC62	4.73E-05	0.000173145	-0.702607735	0.702607735	M1	Male	trans
cg06619035_BMP2	4.73E-05	0.000173145	-0.910026945	0.910026945	M1	Male	trans
cg24238852_RN7SL150P	4.73E-05	0.000173147	0.329114069	0.329114069	M1	Male	trans
cg21050001_KCNK13	4.73E-05	0.000173147	-0.27676043	0.27676043	M1	Male	trans
cg10301769_DHRS4L2	4.73E-05	0.000173148	-0.466900619	0.466900619	M1	Male	trans
cg08229224_SNAI2	4.73E-05	0.000173149	-0.491314487	0.491314487	M1	Male	trans
cg14429748_RNA5SP23	4.74E-05	0.000173153	-0.836575356	0.836575356	M1	Male	trans
cg00134973_ENSG00000234255	4.74E-05	0.000173153	-0.90506886	0.90506886	M1	Male	trans
cg23773384_DUSP2	4.74E-05	0.000173155	-0.557735972	0.557735972	M1	Male	trans
cg25880954_GRIN2A	4.74E-05	0.000173155	-0.580170582	0.580170582	M1	Male	trans
cg03853968_RN7SKP15	4.74E-05	0.000173155	0.556832741	0.556832741	M1	Male	trans
cg01403557_HBA2	4.74E-05	0.00017316	-0.919528962	0.919528962	M1	Male	trans
cg17741818_ACTN4P2	4.74E-05	0.00017316	0.537411559	0.537411559	M1	Male	trans
cg17741818_PPIAP62	4.74E-05	0.00017316	0.272489754	0.272489754	M1	Male	trans
cg17741818_RDH8	4.74E-05	0.00017316	0.287882359	0.287882359	M1	Male	trans
cg19483581_LINC00839	4.74E-05	0.000173162	-0.6039622	0.6039622	M1	Male	trans
cg01293277_NRBP2	4.74E-05	0.000173163	-0.660687957	0.660687957	M1	Male	trans
cg13237021_LTF	4.74E-05	0.000173163	-0.738336398	0.738336398	M1	Male	trans
cg16328106_LMX1A-AS2	4.74E-05	0.000173166	1.0748946	1.0748946	M1	Male	trans
cg13226272_RNU6-1163P	4.74E-05	0.000173168	0.472953561	0.472953561	M1	Male	trans
cg22052629_MUSK	4.74E-05	0.000173168	-0.535557183	0.535557183	M1	Male	trans
cg06320570_GNG7	4.74E-05	0.00017317	-1.094511291	1.094511291	M1	Male	trans
cg09191854_IL1RAPL1	4.74E-05	0.000173171	-0.384085172	0.384085172	M1	Male	trans
cg07405255_TRA2B	4.74E-05	0.000173173	-0.874644176	0.874644176	M1	Male	trans
cg05390968_LARGE2	4.74E-05	0.000173174	-0.59445752	0.59445752	M1	Male	trans
cg03378057_RN7SL505P	4.74E-05	0.000173176	-0.343368909	0.343368909	M1	Male	trans
cg05873766_RNU6-181P	4.74E-05	0.000173179	-0.690067854	0.690067854	M1	Male	trans
cg08258867_BRK1P1	4.74E-05	0.000173179	0.473115935	0.473115935	M1	Male	trans
cg10912062_HMGA1P4	4.74E-05	0.000173179	1.087747528	1.087747528	M1	Male	trans
cg02792740_LIMS1	4.74E-05	0.000173184	0.561526478	0.561526478	M1	Male	trans
cg24856383_SNORA1	4.74E-05	0.000173184	1.099813672	1.099813672	M1	Male	trans
cg11086960_RPS6KC1	4.74E-05	0.000173184	-0.759874436	0.759874436	M1	Male	trans
cg13628022_CDIP1	4.74E-05	0.000173185	0.498861654	0.498861654	M1	Male	trans
cg24413597_RAB19	4.74E-05	0.000173188	0.43793931	0.43793931	M1	Male	trans
cg04000274_NFIB	4.74E-05	0.000173189	-1.057394148	1.057394148	M1	Male	trans
cg14332079_NDUFB9	4.74E-05	0.000173191	-0.724377212	0.724377212	M1	Male	trans
cg06301252_ZNF736P7Y	4.74E-05	0.000173192	-0.480773987	0.480773987	M1	Male	trans
cg07830906_IL1RL1	4.74E-05	0.000173193	-0.430798567	0.430798567	M1	Male	trans
cg12475934_ENSG00000243099	4.74E-05	0.000173194	-0.92062723	0.92062723	M1	Male	trans
cg14267705_HTR1D	4.74E-05	0.000173194	-0.774296027	0.774296027	M1	Male	trans
cg00263619_ACTG1P10	4.74E-05	0.000173194	-0.60321283	0.60321283	M1	Male	trans
cg12513911_KLHL14	4.74E-05	0.000173196	0.590065368	0.590065368	M1	Male	trans
cg07096174_PMEL	4.74E-05	0.000173196	0.848147993	0.848147993	M1	Male	trans
cg19045970_ENSG00000205452	4.74E-05	0.000173196	0.794914388	0.794914388	M1	Male	trans
cg00689020_SIGLEC16	4.74E-05	0.000173196	0.673846965	0.673846965	M1	Male	trans
cg01725383_RNU6-31P	4.74E-05	0.000173198	0.754796119	0.754796119	M1	Male	trans
cg05884205_F7	4.74E-05	0.000173208	-0.430871906	0.430871906	M1	Male	trans
cg03654560_OR5M5P	4.74E-05	0.00017321	-0.417570256	0.417570256	M1	Male	trans
cg11480354_RNU6-741P	4.74E-05	0.000173211	-0.677964918	0.677964918	M1	Male	trans
cg02562282_RXFP1	4.74E-05	0.000173213	-0.745654771	0.745654771	M1	Male	trans
cg06080941_KLHL14	4.74E-05	0.000173213	-0.499701533	0.499701533	M1	Male	trans
cg16593554_ENSG00000240874	4.74E-05	0.000173218	0.588776062	0.588776062	M1	Male	trans
cg02784823_NPNT	4.74E-05	0.000173222	0.413338316	0.413338316	M1	Male	trans
cg03623045_OR14K1	4.74E-05	0.000173223	-0.4526531	0.4526531	M1	Male	trans
cg00445202_ENSG00000182776	4.74E-05	0.000173223	-0.528314427	0.528314427	M1	Male	trans
cg01725383_RNA5SP80	4.74E-05	0.000173224	0.492812711	0.492812711	M1	Male	trans
cg13983277_ATF1P1	4.74E-05	0.00017323	-0.451627511	0.451627511	M1	Male	trans
cg04391313_SLC25A1P3	4.74E-05	0.00017323	-0.620847353	0.620847353	M1	Male	trans
cg13871921_NIPA2P1	4.74E-05	0.000173231	-0.399385533	0.399385533	M1	Male	trans
cg17080234_LINC01981	4.74E-05	0.000173231	-0.349107474	0.349107474	M1	Male	trans
cg10499042_RPS4XP9	4.74E-05	0.000173231	-0.884389785	0.884389785	M1	Male	trans
cg16187147_ENSG00000229642	4.74E-05	0.000173233	-0.74269726	0.74269726	M1	Male	trans
cg16582255_DLEU2L	4.74E-05	0.000173233	-0.599765999	0.599765999	M1	Male	trans
cg20225678_ENSG00000203327	4.74E-05	0.000173233	-0.670359374	0.670359374	M1	Male	trans
cg09161832_CRISP3	4.74E-05	0.000173233	0.653918527	0.653918527	M1	Male	trans
cg21449027_CYP26B1	4.74E-05	0.000173236	-0.724789712	0.724789712	M1	Male	trans
cg16835097_ENSG00000225974	4.74E-05	0.000173237	0.722372477	0.722372477	M1	Male	trans
cg27146574_OR8D1	4.74E-05	0.000173237	-0.096002427	0.096002427	M1	Male	trans
cg15042047_PHBP8	4.74E-05	0.000173238	-0.500860984	0.500860984	M1	Male	trans
cg22719314_RN7SL18P	4.74E-05	0.000173238	-0.343179541	0.343179541	M1	Male	trans
cg22883893_ENSG00000240056	4.74E-05	0.00017324	0.685996594	0.685996594	M1	Male	trans
cg02792740_ATP6V1G1	4.74E-05	0.000173242	0.513093026	0.513093026	M1	Male	trans
cg14282280_HOXD8	4.74E-05	0.000173243	-0.658028764	0.658028764	M1	Male	trans
cg04485371_MTND4P24	4.74E-05	0.000173243	-0.451666945	0.451666945	M1	Male	trans
cg19992633_RPS3AP14	4.74E-05	0.000173244	0.496135037	0.496135037	M1	Male	trans
cg20638896_KRTAP2-3	4.74E-05	0.000173244	-0.707697403	0.707697403	M1	Male	trans
cg07512734_LINC02645	4.74E-05	0.000173246	0.727413931	0.727413931	M1	Male	trans
cg04836151_OR4S1	4.74E-05	0.000173247	-0.999530469	0.999530469	M1	Male	trans
cg21856234_LINC01723	4.74E-05	0.000173247	0.53722257	0.53722257	M1	Male	trans
cg01573859_ANKRD62	4.74E-05	0.000173258	-0.854811579	0.854811579	M1	Male	trans
cg04007989_TRIP10	4.74E-05	0.000173262	0.670196937	0.670196937	M1	Male	trans
cg11935592_ORC1P1	4.74E-05	0.000173262	-0.35558182	0.35558182	M1	Male	trans
cg24092000_ZNF396	4.74E-05	0.000173262	-0.627829841	0.627829841	M1	Male	trans
cg21167956_ENSG00000237212	4.74E-05	0.000173262	-0.424069429	0.424069429	M1	Male	trans
cg16105569_MIR193B	4.74E-05	0.000173263	-1.074997818	1.074997818	M1	Male	trans
cg05039666_ANKRD18CP	4.74E-05	0.000173263	0.484324798	0.484324798	M1	Male	trans
cg14409406_KL	4.74E-05	0.000173266	-0.611564234	0.611564234	M1	Male	trans
cg11056334_YWHAZ	4.74E-05	0.000173268	-0.36075705	0.36075705	M1	Male	trans
cg04307318_ATRNL1	4.74E-05	0.000173269	-0.436466179	0.436466179	M1	Male	trans
cg20511807_IGKV1-5	4.74E-05	0.00017327	0.753597992	0.753597992	M1	Male	trans
cg14409406_FBXL17	4.74E-05	0.00017327	-0.589630084	0.589630084	M1	Male	trans
cg08229224_VAMP4	4.74E-05	0.00017327	-0.532913191	0.532913191	M1	Male	trans
cg13370121_MIRLET7F2	4.74E-05	0.000173271	-0.536881295	0.536881295	M1	Male	trans
cg26356782_MRGPRG	4.74E-05	0.000173273	-0.4560264	0.4560264	M1	Male	trans
cg01502301_ELK2BP	4.74E-05	0.000173274	-0.321213005	0.321213005	M1	Male	trans
cg18628164_LOXL4	4.74E-05	0.000173274	0.686386553	0.686386553	M1	Male	trans
cg02792740_MTREX	4.74E-05	0.000173276	0.573524629	0.573524629	M1	Male	trans
cg25033405_RPL34P3	4.74E-05	0.000173283	-0.684402207	0.684402207	M1	Male	trans
cg09661733_TRAV9-2	4.74E-05	0.000173283	-0.538008027	0.538008027	M1	Male	trans
cg07850274_SEC63	4.74E-05	0.000173285	-0.658048525	0.658048525	M1	Male	trans
cg19972916_CHIAP1	4.74E-05	0.000173285	1.891909702	1.891909702	M1	Male	trans
cg23613857_RAET1K	4.74E-05	0.000173285	0.747985694	0.747985694	M1	Male	trans
cg26881268_H2BW1	4.74E-05	0.000173285	-0.709985437	0.709985437	M1	Male	trans
cg08992305_ENSG00000236941	4.74E-05	0.000173286	0.447355328	0.447355328	M1	Male	trans
cg25195424_ENSG00000213579	4.74E-05	0.000173286	-0.407565515	0.407565515	M1	Male	trans
cg11889058_RNU6-874P	4.74E-05	0.000173286	-0.955990742	0.955990742	M1	Male	trans
cg27204205_ACADL	4.74E-05	0.000173287	-1.104811082	1.104811082	M1	Male	trans
cg17653505_MIR361	4.74E-05	0.00017329	-0.546446462	0.546446462	M1	Male	trans
cg05812671_ENSG00000212567	4.74E-05	0.000173291	-0.467719356	0.467719356	M1	Male	trans
cg14203970_SNORD115-22	4.74E-05	0.000173291	-1.26478996	1.26478996	M1	Male	trans
cg20821566_ETHE1	4.74E-05	0.000173293	0.446088821	0.446088821	M1	Male	trans
cg00530579_RPSAP1	4.74E-05	0.000173295	-0.498181531	0.498181531	M1	Male	trans
cg10826174_DAPK1-IT1	4.74E-05	0.000173299	0.617682224	0.617682224	M1	Male	trans
cg00421369_TREML1	4.74E-05	0.000173305	0.842037342	0.842037342	M1	Male	trans
cg10524520_FRMPD3-AS1	4.74E-05	0.000173308	-0.470666302	0.470666302	M1	Male	trans
cg16472334_ZDHHC20P2	4.74E-05	0.000173312	0.763271775	0.763271775	M1	Male	trans
cg23657581_LSP1P4	4.74E-05	0.000173312	0.603827402	0.603827402	M1	Male	trans
cg09588157_ANKRD20A19P	4.74E-05	0.000173312	-1.903922739	1.903922739	M1	Male	trans
cg08894280_LINC01565	4.74E-05	0.000173315	-1.115438739	1.115438739	M1	Male	trans
cg07914385_DHFRP1	4.74E-05	0.000173316	-0.377942923	0.377942923	M1	Male	trans
cg13961318_GLIS3-AS1	4.74E-05	0.000173317	-0.553053029	0.553053029	M1	Male	trans
cg09841666_RPL35AP34	4.74E-05	0.000173319	-0.722472954	0.722472954	M1	Male	trans
cg11006267_LINC01623	4.74E-05	0.000173323	0.737963518	0.737963518	M1	Male	trans
cg06770790_SSR1P2	4.74E-05	0.000173323	-0.772790455	0.772790455	M1	Male	trans
cg23291158_ENSG00000230973	4.74E-05	0.000173323	-0.876866279	0.876866279	M1	Male	trans
cg07244649_ENSG00000219314	4.74E-05	0.000173323	0.257836318	0.257836318	M1	Male	trans
cg07850274_POLR1F	4.74E-05	0.000173324	-0.665882948	0.665882948	M1	Male	trans
cg22911013_FGF5	4.74E-05	0.000173324	-1.047791834	1.047791834	M1	Male	trans
cg25206138_RPL23AP38	4.74E-05	0.000173324	-0.800805042	0.800805042	M1	Male	trans
cg11086960_SSR1	4.74E-05	0.000173324	-0.719015912	0.719015912	M1	Male	trans
cg16064295_UBE2E1-AS1	4.74E-05	0.000173328	-0.73987779	0.73987779	M1	Male	trans
cg09349128_CDH23-AS1	4.74E-05	0.000173333	1.132363	1.132363	M1	Male	trans
cg05798111_ENSG00000213331	4.74E-05	0.000173334	-0.543887636	0.543887636	M1	Male	trans
cg07264993_ALDH6A1	4.74E-05	0.000173339	-0.46686223	0.46686223	M1	Male	trans
cg16655291_SLC9B1P3	4.74E-05	0.00017334	-0.68541018	0.68541018	M1	Male	trans
cg14924064_RN7SKP193	4.74E-05	0.00017334	0.602605239	0.602605239	M1	Male	trans
cg15644305_RNU6-672P	4.74E-05	0.000173343	-0.572871482	0.572871482	M1	Male	trans
cg02492704_RTL5	4.74E-05	0.000173345	-0.874872388	0.874872388	M1	Male	trans
cg14357008_NCKAP5-IT1	4.74E-05	0.000173346	-0.345951993	0.345951993	M1	Male	trans
cg10478035_RNU4-81P	4.74E-05	0.000173346	-0.473373736	0.473373736	M1	Male	trans
cg13983277_OR7A17	4.74E-05	0.000173351	-0.016955049	0.016955049	M1	Male	trans
cg23579481_BFSP2	4.74E-05	0.000173351	-0.756252036	0.756252036	M1	Male	trans
cg13128244_PEAR1	4.74E-05	0.000173352	-0.794459245	0.794459245	M1	Male	trans
cg18927032_FAM236D	4.74E-05	0.000173352	-0.854249591	0.854249591	M1	Male	trans
cg16122815_RNU6-813P	4.74E-05	0.000173352	-1.079204345	1.079204345	M1	Male	trans
cg15251010_APOLD1	4.74E-05	0.000173356	-0.999149457	0.999149457	M1	Male	trans
cg04142998_VN1R17P	4.74E-05	0.000173356	-0.936118408	0.936118408	M1	Male	trans
cg06088084_ENSG00000227813	4.74E-05	0.000173357	0.673285675	0.673285675	M1	Male	trans
cg16963484_RNU6-618P	4.74E-05	0.000173359	-0.449824671	0.449824671	M1	Male	trans
cg14267705_ENSG00000234389	4.74E-05	0.000173361	-0.617331783	0.617331783	M1	Male	trans
cg18211066_TRAPPC2P3	4.74E-05	0.000173363	-0.983506614	0.983506614	M1	Male	trans
cg05470459_SHROOM2P1	4.74E-05	0.000173365	-1.148114098	1.148114098	M1	Male	trans
cg07615839_RASGEF1C	4.74E-05	0.000173365	0.626894511	0.626894511	M1	Male	trans
cg17969084_TNFRSF13C	4.74E-05	0.000173365	0.605199098	0.605199098	M1	Male	trans
cg18294987_RNU6-842P	4.74E-05	0.000173368	-1.101819518	1.101819518	M1	Male	trans
cg19115205_RNU6-592P	4.74E-05	0.000173369	-0.456325447	0.456325447	M1	Male	trans
cg17522386_FCRL3	4.74E-05	0.000173372	-1.014074459	1.014074459	M1	Male	trans
cg04891600_ENSG00000230790	4.74E-05	0.000173373	-0.927708541	0.927708541	M1	Male	trans
cg19997181_RNU2-32P	4.74E-05	0.000173379	-0.545457583	0.545457583	M1	Male	trans
cg24294835_ENSG00000213777	4.74E-05	0.00017338	-0.91420709	0.91420709	M1	Male	trans
cg24561600_ENSG00000228944	4.74E-05	0.000173381	-0.659923929	0.659923929	M1	Male	trans
cg00393585_RPL31P47	4.74E-05	0.000173381	0.430330881	0.430330881	M1	Male	trans
cg07096305_PLGRKT	4.74E-05	0.000173384	0.53298948	0.53298948	M1	Male	trans
cg23183144_RBPMS2	4.74E-05	0.000173384	-0.756236453	0.756236453	M1	Male	trans
cg20983125_RNU6ATAC3P	4.74E-05	0.00017339	-0.488075773	0.488075773	M1	Male	trans
cg09809224_ZNF729	4.74E-05	0.000173391	-0.508996742	0.508996742	M1	Male	trans
cg07096305_PLS1	4.74E-05	0.000173399	0.542240543	0.542240543	M1	Male	trans
cg16653703_EDARADD	4.74E-05	0.000173404	-0.706705532	0.706705532	M1	Male	trans
cg04924893_SIGLEC5	4.74E-05	0.000173404	-0.537304431	0.537304431	M1	Male	trans
cg06508795_SNORA63	4.74E-05	0.000173405	-0.674411737	0.674411737	M1	Male	trans
cg14409406_SEPSECS	4.74E-05	0.000173405	-0.597614209	0.597614209	M1	Male	trans
cg20983125_OR2T34	4.74E-05	0.000173405	-0.173754893	0.173754893	M1	Male	trans
cg22597706_KRT71	4.74E-05	0.000173405	-0.374083497	0.374083497	M1	Male	trans
cg21905437_ELAVL3	4.74E-05	0.000173405	0.146974088	0.146974088	M1	Male	trans
cg18014437_ENSG00000229939	4.74E-05	0.000173405	0.569339252	0.569339252	M1	Male	trans
cg25765570_SLCO1B1	4.74E-05	0.000173405	-0.74807538	0.74807538	M1	Male	trans
cg16963484_IGHV3-74	4.74E-05	0.000173405	-0.495897625	0.495897625	M1	Male	trans
cg00373120_MYL7	4.74E-05	0.000173416	-0.689061382	0.689061382	M1	Male	trans
cg11756138_RNU6-838P	4.74E-05	0.000173416	-0.689935806	0.689935806	M1	Male	trans
cg18447344_RPL32P17	4.74E-05	0.000173417	-0.350689596	0.350689596	M1	Male	trans
cg11432526_MTCO1P8	4.74E-05	0.000173418	-0.819990398	0.819990398	M1	Male	trans
cg08691237_LINC02676	4.75E-05	0.000173421	-0.593775259	0.593775259	M1	Male	trans
cg01201054_CYP11A1	4.75E-05	0.000173429	-0.480236797	0.480236797	M1	Male	trans
cg07601093_MCMDC2	4.75E-05	0.000173433	0.934280961	0.934280961	M1	Male	trans
cg08877853_OR2C1	4.75E-05	0.000173434	-0.617722245	0.617722245	M1	Male	trans
cg05715917_SOHLH1	4.75E-05	0.000173436	-0.444969964	0.444969964	M1	Male	trans
cg24711324_MROH9	4.75E-05	0.000173436	-0.670569389	0.670569389	M1	Male	trans
cg15315714_ENSG00000234061	4.75E-05	0.000173436	-0.605249706	0.605249706	M1	Male	trans
cg04479876_ASB4	4.75E-05	0.00017344	0.554755328	0.554755328	M1	Male	trans
cg14227773_PTPN23	4.75E-05	0.00017344	-0.682732039	0.682732039	M1	Male	trans
cg03751046_IFNA13	4.75E-05	0.000173441	0.517596295	0.517596295	M1	Male	trans
cg15980277_KRTAP2-1	4.75E-05	0.000173446	-0.682654687	0.682654687	M1	Male	trans
cg08229224_RPS13	4.75E-05	0.000173447	-0.496220283	0.496220283	M1	Male	trans
cg05856102_LINC00229	4.75E-05	0.000173448	-1.842035196	1.842035196	M1	Male	trans
cg14041360_LINC00328-2P	4.75E-05	0.000173457	-0.419903873	0.419903873	M1	Male	trans
cg22280068_CLCA4-AS1	4.75E-05	0.000173457	-0.727600793	0.727600793	M1	Male	trans
cg19952435_ENSG00000234356	4.75E-05	0.000173457	0.600080492	0.600080492	M1	Male	trans
cg22548845_OR51D1	4.75E-05	0.000173459	-0.835911778	0.835911778	M1	Male	trans
cg22750960_ZBTB16	4.75E-05	0.000173459	-0.653705448	0.653705448	M1	Male	trans
cg00168193_TMEM167AP1	4.75E-05	0.000173459	-0.911300633	0.911300633	M1	Male	trans
cg04741595_MS4A10	4.75E-05	0.000173461	-0.617747966	0.617747966	M1	Male	trans
cg15335418_ENSG00000229115	4.75E-05	0.000173461	0.613580312	0.613580312	M1	Male	trans
cg25105522_RN7SL79P	4.75E-05	0.000173461	0.520722433	0.520722433	M1	Male	trans
cg03904945_ENSG00000230572	4.75E-05	0.000173462	-0.450374611	0.450374611	M1	Male	trans
cg04858096_TMEM79	4.75E-05	0.000173462	-0.483732393	0.483732393	M1	Male	trans
cg21032074_ENSG00000226431	4.75E-05	0.000173463	-0.738768778	0.738768778	M1	Male	trans
cg09024862_HNRNPFP1	4.75E-05	0.000173464	-0.413432501	0.413432501	M1	Male	trans
cg09554300_PRR15L	4.75E-05	0.000173473	0.470159874	0.470159874	M1	Male	trans
cg07096305_RXYLT1	4.75E-05	0.000173477	0.571782373	0.571782373	M1	Male	trans
cg02943303_ENSG00000225605	4.75E-05	0.00017348	0.51803019	0.51803019	M1	Male	trans
cg02792740_MARCHF6	4.75E-05	0.00017348	0.601986132	0.601986132	M1	Male	trans
cg12852285_RNU6-925P	4.75E-05	0.000173481	-0.617277944	0.617277944	M1	Male	trans
cg18892258_CDH9	4.75E-05	0.000173481	-1.5024579	1.5024579	M1	Male	trans
cg22443249_LINC01010	4.75E-05	0.000173481	-0.606467094	0.606467094	M1	Male	trans
cg01851608_CALCR	4.75E-05	0.000173482	-0.789829171	0.789829171	M1	Male	trans
cg00632358_COA6-AS1	4.75E-05	0.000173483	-0.477104166	0.477104166	M1	Male	trans
cg03206660_HTR5A	4.75E-05	0.000173485	-0.915399019	0.915399019	M1	Male	trans
cg17431460_ANPEP	4.75E-05	0.000173485	-0.546710898	0.546710898	M1	Male	trans
cg03513472_VPREB3	4.75E-05	0.000173485	-0.732636417	0.732636417	M1	Male	trans
cg17324671_KCNA10	4.75E-05	0.000173485	-0.446042674	0.446042674	M1	Male	trans
cg22901656_SLC7A3	4.75E-05	0.000173485	-0.894371533	0.894371533	M1	Male	trans
cg20046668_DEFA10P	4.75E-05	0.000173486	-0.553883093	0.553883093	M1	Male	trans
cg20046668_ENSG00000227971	4.75E-05	0.000173486	-0.553883093	0.553883093	M1	Male	trans
cg06219490_CCNP	4.75E-05	0.000173492	-0.945796063	0.945796063	M1	Male	trans
cg08243048_ENSG00000213328	4.75E-05	0.000173495	-0.522452043	0.522452043	M1	Male	trans
cg22443249_ENSG00000217631	4.75E-05	0.000173496	-0.607605061	0.607605061	M1	Male	trans
cg15113413_ARHGEF2-AS1	4.75E-05	0.000173499	-0.961087932	0.961087932	M1	Male	trans
cg24856383_RNU6-987P	4.75E-05	0.000173499	1.121603711	1.121603711	M1	Male	trans
cg10262389_ENSG00000228132	4.75E-05	0.000173499	-0.734848763	0.734848763	M1	Male	trans
cg13799853_MS4A5	4.75E-05	0.000173501	0.585082446	0.585082446	M1	Male	trans
cg12774454_IGLC7	4.75E-05	0.000173502	-1.213523828	1.213523828	M1	Male	trans
cg01037617_RN7SL191P	4.75E-05	0.000173512	0.830669636	0.830669636	M1	Male	trans
cg11189272_RPL23AP70	4.75E-05	0.000173512	-0.596027882	0.596027882	M1	Male	trans
cg01752322_FCAMR	4.75E-05	0.000173513	-1.164707998	1.164707998	M1	Male	trans
cg23183144_PSMC1P3	4.75E-05	0.000173513	-0.604126742	0.604126742	M1	Male	trans
cg14004768_H2AC3P	4.75E-05	0.000173513	0.458172393	0.458172393	M1	Male	trans
cg11056334_NUDT15	4.75E-05	0.000173513	-0.374350523	0.374350523	M1	Male	trans
cg04726019_COX6B1P1	4.75E-05	0.000173518	-0.577029688	0.577029688	M1	Male	trans
cg09073539_PHLPP1	4.75E-05	0.00017352	-0.560556035	0.560556035	M1	Male	trans
cg07499182_TBXA2R	4.75E-05	0.00017352	0.596443649	0.596443649	M1	Male	trans
cg18527716_MIR2053	4.75E-05	0.000173524	-0.887889751	0.887889751	M1	Male	trans
cg21737632_U8	4.75E-05	0.000173524	0.920357886	0.920357886	M1	Male	trans
cg08229224_RAB6A	4.75E-05	0.000173524	-0.533264151	0.533264151	M1	Male	trans
cg24568126_ENSG00000237961	4.75E-05	0.000173525	0.44088936	0.44088936	M1	Male	trans
cg04212021_ENSG00000212517	4.75E-05	0.000173531	0.418494119	0.418494119	M1	Male	trans
cg16963484_MEI1	4.75E-05	0.000173531	-0.403189729	0.403189729	M1	Male	trans
cg15949117_NPAP1P3	4.75E-05	0.000173535	-0.751333443	0.751333443	M1	Male	trans
cg13370086_LSM1P1	4.75E-05	0.000173537	-0.891417454	0.891417454	M1	Male	trans
cg17256156_ENSG00000240568	4.75E-05	0.000173538	-0.911123729	0.911123729	M1	Male	trans
cg20407708_SAR1AP1	4.75E-05	0.000173538	-0.818597807	0.818597807	M1	Male	trans
cg27188340_NOTCH2P1	4.75E-05	0.00017354	-0.418877837	0.418877837	M1	Male	trans
cg01378439_SNORD115-47	4.75E-05	0.00017354	-0.523238812	0.523238812	M1	Male	trans
cg24232693_VDAC1P3	4.75E-05	0.000173544	0.45415167	0.45415167	M1	Male	trans
cg20695805_ENSG00000233037	4.75E-05	0.000173544	0.586687198	0.586687198	M1	Male	trans
cg19932577_CHST2	4.75E-05	0.000173544	-0.633968456	0.633968456	M1	Male	trans
cg22286640_SNORD115-35	4.75E-05	0.000173544	0.327458328	0.327458328	M1	Male	trans
cg17110599_ENSG00000219159	4.75E-05	0.000173545	-0.777633387	0.777633387	M1	Male	trans
cg03465188_SAMSN1-AS1	4.75E-05	0.000173545	-0.635307998	0.635307998	M1	Male	trans
cg05379608_VAX1	4.75E-05	0.000173548	-0.529244547	0.529244547	M1	Male	trans
cg20025711_SECTM1	4.75E-05	0.000173548	0.535399761	0.535399761	M1	Male	trans
cg16999170_ALG6	4.75E-05	0.000173549	-0.963819116	0.963819116	M1	Male	trans
cg27208514_ENSG00000235321	4.75E-05	0.000173549	-0.359694543	0.359694543	M1	Male	trans
cg26873935_ENSG00000228667	4.75E-05	0.000173554	-0.701899132	0.701899132	M1	Male	trans
cg26110038_SLC35C2P1	4.75E-05	0.000173558	-0.923060851	0.923060851	M1	Male	trans
cg11022062_TBC1D28	4.75E-05	0.000173558	-1.499052561	1.499052561	M1	Male	trans
cg00168193_LINC02519	4.75E-05	0.000173562	-0.700274154	0.700274154	M1	Male	trans
cg12740725_GRIN2A	4.75E-05	0.000173563	-0.899205771	0.899205771	M1	Male	trans
cg16740640_MUC2	4.75E-05	0.000173563	-0.577771636	0.577771636	M1	Male	trans
cg27437721_ENSG00000227733	4.75E-05	0.000173563	-0.62185917	0.62185917	M1	Male	trans
cg21659084_CCDC75P1	4.75E-05	0.000173564	-0.732756772	0.732756772	M1	Male	trans
cg09427417_P3H2-AS1	4.75E-05	0.000173566	0.86362072	0.86362072	M1	Male	trans
cg17537853_LUZP4	4.75E-05	0.000173569	-0.449564032	0.449564032	M1	Male	trans
cg04007989_ASAP3	4.75E-05	0.000173577	0.642244201	0.642244201	M1	Male	trans
cg19160975_GPR62	4.75E-05	0.000173578	0.529560871	0.529560871	M1	Male	trans
cg24294835_HOXA11	4.75E-05	0.000173578	-0.934332123	0.934332123	M1	Male	trans
cg25861660_ATXN3L	4.75E-05	0.000173578	-0.853841477	0.853841477	M1	Male	trans
cg20807401_ENSG00000227723	4.75E-05	0.000173578	-0.967416575	0.967416575	M1	Male	trans
cg17106653_LINC02648	4.75E-05	0.000173578	0.932568581	0.932568581	M1	Male	trans
cg15032304_ENSG00000234542	4.75E-05	0.000173581	-0.473992401	0.473992401	M1	Male	trans
cg03288751_RNU6-1169P	4.75E-05	0.000173583	-0.601991058	0.601991058	M1	Male	trans
cg13845724_ENSG00000234810	4.75E-05	0.000173585	-0.743158101	0.743158101	M1	Male	trans
cg14267705_CBWD6	4.75E-05	0.000173587	-0.719108737	0.719108737	M1	Male	trans
cg19135536_SDC3	4.75E-05	0.000173588	0.663908001	0.663908001	M1	Male	trans
cg13370121_ITGA7	4.75E-05	0.000173588	-0.405890661	0.405890661	M1	Male	trans
cg23070318_ENSG00000223774	4.75E-05	0.000173591	-0.533784881	0.533784881	M1	Male	trans
cg02562299_ENSG00000226409	4.75E-05	0.000173591	-0.555086093	0.555086093	M1	Male	trans
cg01687186_SPRR1B	4.75E-05	0.000173595	0.45216654	0.45216654	M1	Male	trans
cg03966685_LIMK1	4.75E-05	0.000173595	0.602725197	0.602725197	M1	Male	trans
cg00565075_DNAJC27-AS1	4.75E-05	0.000173595	0.828998599	0.828998599	M1	Male	trans
cg11995490_LINC02534	4.75E-05	0.000173595	-0.064818362	0.064818362	M1	Male	trans
cg11086960_STEEP1	4.75E-05	0.0001736	-0.668349737	0.668349737	M1	Male	trans
cg18091591_RNA5S7	4.75E-05	0.000173604	-0.856282317	0.856282317	M1	Male	trans
cg22626897_MIR320C2	4.75E-05	0.000173604	-0.548990411	0.548990411	M1	Male	trans
cg16873130_SMTNL1	4.75E-05	0.000173605	-0.435622438	0.435622438	M1	Male	trans
cg07416455_LINC01518	4.75E-05	0.000173607	-0.740333583	0.740333583	M1	Male	trans
cg23404528_POM121L4P	4.75E-05	0.000173608	0.588019525	0.588019525	M1	Male	trans
cg20067334_PDE11A-AS1	4.75E-05	0.000173608	0.470688913	0.470688913	M1	Male	trans
cg17106653_S1PR3	4.75E-05	0.000173608	0.223624996	0.223624996	M1	Male	trans
cg18180710_ENSG00000228487	4.75E-05	0.000173608	0.793848339	0.793848339	M1	Male	trans
cg12475546_LINC02013	4.75E-05	0.000173609	0.805575125	0.805575125	M1	Male	trans
cg10452565_APOH	4.75E-05	0.00017361	-0.867894904	0.867894904	M1	Male	trans
cg15877096_DEFA8P	4.75E-05	0.000173614	-1.448179986	1.448179986	M1	Male	trans
cg08268925_RNU2-52P	4.75E-05	0.000173615	-0.773466574	0.773466574	M1	Male	trans
cg11056334_MTMR12	4.75E-05	0.000173616	-0.375666292	0.375666292	M1	Male	trans
cg15001471_GALNT9	4.75E-05	0.000173617	-1.273035082	1.273035082	M1	Male	trans
cg10746224_ENSG00000239517	4.75E-05	0.000173617	-0.649303401	0.649303401	M1	Male	trans
cg26234081_ENSG00000235886	4.75E-05	0.00017362	0.724103407	0.724103407	M1	Male	trans
cg23974730_ENSG00000232124	4.75E-05	0.000173622	0.956552403	0.956552403	M1	Male	trans
cg23840219_ELANE	4.75E-05	0.000173626	0.388818849	0.388818849	M1	Male	trans
cg14046470_SYT13	4.75E-05	0.000173628	-0.212573708	0.212573708	M1	Male	trans
cg21241195_ENSG00000227189	4.75E-05	0.000173631	-0.646613731	0.646613731	M1	Male	trans
cg04120734_TBXA2R	4.75E-05	0.000173633	-0.517422182	0.517422182	M1	Male	trans
cg03179052_IPMK	4.75E-05	0.000173634	-1.180491654	1.180491654	M1	Male	trans
cg23579481_FDCSP	4.75E-05	0.000173634	-0.723364212	0.723364212	M1	Male	trans
cg05260346_SCHIP1	4.75E-05	0.000173634	-0.395021851	0.395021851	M1	Male	trans
cg16328106_Y_RNA	4.75E-05	0.000173634	0.542739479	0.542739479	M1	Male	trans
cg16712416_RN7SKP263	4.75E-05	0.000173634	-0.537646411	0.537646411	M1	Male	trans
cg27112748_NEUROD2	4.75E-05	0.000173634	-0.322705103	0.322705103	M1	Male	trans
cg01442214_LONRF2P2	4.75E-05	0.000173635	-0.430848786	0.430848786	M1	Male	trans
cg13370121_ENSG00000236452	4.75E-05	0.000173636	-0.488005981	0.488005981	M1	Male	trans
cg20592123_ENSG00000230221	4.75E-05	0.000173637	0.650798485	0.650798485	M1	Male	trans
cg26268096_ID3	4.75E-05	0.00017364	0.657805239	0.657805239	M1	Male	trans
cg05997357_KRT4	4.75E-05	0.000173643	0.693676947	0.693676947	M1	Male	trans
cg07833852_FSIP2-AS1	4.75E-05	0.000173643	-0.425459521	0.425459521	M1	Male	trans
cg12513911_DSCAM-AS1	4.75E-05	0.000173643	1.089645293	1.089645293	M1	Male	trans
cg14994777_UBN2	4.75E-05	0.000173645	-0.735665187	0.735665187	M1	Male	trans
cg24588582_KRT18	4.75E-05	0.000173648	-0.610237857	0.610237857	M1	Male	trans
cg20695032_PHBP11	4.75E-05	0.000173648	-0.409178193	0.409178193	M1	Male	trans
cg24227048_ENSG00000234080	4.75E-05	0.000173654	-1.754383379	1.754383379	M1	Male	trans
cg23946663_IRX2	4.75E-05	0.000173654	-0.687868236	0.687868236	M1	Male	trans
cg06669036_RNU11-6P	4.75E-05	0.000173661	-0.420959387	0.420959387	M1	Male	trans
cg23397523_TUBB3P1	4.75E-05	0.000173662	-0.549158183	0.549158183	M1	Male	trans
cg07850274_DNAJC25	4.75E-05	0.000173662	-0.608448836	0.608448836	M1	Male	trans
cg27053177_RNU6-800P	4.75E-05	0.000173663	-0.472228952	0.472228952	M1	Male	trans
cg02792740_WWP1	4.75E-05	0.000173663	0.598605563	0.598605563	M1	Male	trans
cg23404528_HMMR	4.75E-05	0.000173663	0.494211147	0.494211147	M1	Male	trans
cg15895339_ENSG00000213774	4.75E-05	0.000173663	0.686407512	0.686407512	M1	Male	trans
cg05948127_AKR1C7P	4.75E-05	0.000173663	-0.819057455	0.819057455	M1	Male	trans
cg08080515_RNU6-953P	4.75E-05	0.000173663	0.696009755	0.696009755	M1	Male	trans
cg12934884_ALOX15B	4.75E-05	0.000173663	-1.283994818	1.283994818	M1	Male	trans
cg19653415_LINC02785	4.75E-05	0.000173663	-1.079948311	1.079948311	M1	Male	trans
cg07601093_SLF1	4.75E-05	0.000173665	0.936689383	0.936689383	M1	Male	trans
cg16395457_FAM90A1	4.75E-05	0.000173668	-0.495550618	0.495550618	M1	Male	trans
cg11128983_BCL2A1	4.75E-05	0.000173675	-0.549786454	0.549786454	M1	Male	trans
cg02792740_PIGU	4.75E-05	0.000173677	0.595704941	0.595704941	M1	Male	trans
cg08402735_ENSG00000223342	4.75E-05	0.000173677	-0.669877744	0.669877744	M1	Male	trans
cg09064754_PDCL3P1	4.75E-05	0.000173687	0.241104002	0.241104002	M1	Male	trans
cg08395784_LINC00316	4.76E-05	0.000173692	-0.860255257	0.860255257	M1	Male	trans
cg23840219_IFITM5	4.76E-05	0.000173692	0.435265951	0.435265951	M1	Male	trans
cg23328066_LRGUK	4.76E-05	0.000173695	-1.422068149	1.422068149	M1	Male	trans
cg16061460_USP17L27	4.76E-05	0.000173695	-0.751225384	0.751225384	M1	Male	trans
cg09919756_RN7SKP128	4.76E-05	0.000173695	-0.816985362	0.816985362	M1	Male	trans
cg06494135_AQP1	4.76E-05	0.000173699	-0.892733832	0.892733832	M1	Male	trans
cg11247887_ENSG00000228010	4.76E-05	0.000173699	-0.582803382	0.582803382	M1	Male	trans
cg16999170_UBE2E3	4.76E-05	0.000173699	-0.840249343	0.840249343	M1	Male	trans
cg22253653_ADAMTS5	4.76E-05	0.000173699	-0.574932349	0.574932349	M1	Male	trans
cg15985500_ZCCHC13	4.76E-05	0.000173705	-0.268700975	0.268700975	M1	Male	trans
cg16156113_BTBD6P1	4.76E-05	0.000173706	-0.468720502	0.468720502	M1	Male	trans
cg13229245_LHFPL3-AS2	4.76E-05	0.000173706	0.335891785	0.335891785	M1	Male	trans
cg18931888_RAD1P1	4.76E-05	0.000173709	-0.581112723	0.581112723	M1	Male	trans
cg14709234_OR2H5P	4.76E-05	0.000173711	-0.942108287	0.942108287	M1	Male	trans
cg08955483_GFPT2	4.76E-05	0.000173712	-0.492391723	0.492391723	M1	Male	trans
cg07880190_ENSG00000226872	4.76E-05	0.000173712	-0.769606403	0.769606403	M1	Male	trans
cg04407141_MIR663B	4.76E-05	0.000173716	-0.560143068	0.560143068	M1	Male	trans
cg07474672_ATP2B1	4.76E-05	0.000173717	-0.677829522	0.677829522	M1	Male	trans
cg25033405_ULBP1	4.76E-05	0.000173718	-0.767265045	0.767265045	M1	Male	trans
cg02616966_RNA5SP129	4.76E-05	0.000173719	0.490921921	0.490921921	M1	Male	trans
cg00530579_SLC27A6	4.76E-05	0.000173722	-0.550424102	0.550424102	M1	Male	trans
cg09578729_TRBV9	4.76E-05	0.000173726	-1.193574701	1.193574701	M1	Male	trans
cg26284196_UBE2L5	4.76E-05	0.000173727	-0.617280326	0.617280326	M1	Male	trans
cg07850274_SNX2	4.76E-05	0.000173729	-0.677275341	0.677275341	M1	Male	trans
cg22052629_NADK2	4.76E-05	0.000173729	-0.590465547	0.590465547	M1	Male	trans
cg04001978_NEGR1	4.76E-05	0.000173731	-0.52220215	0.52220215	M1	Male	trans
cg17388638_IGHV5-78	4.76E-05	0.000173732	-0.594439293	0.594439293	M1	Male	trans
cg16551849_CT47A2	4.76E-05	0.000173732	-0.237790717	0.237790717	M1	Male	trans
cg13353337_MYH6	4.76E-05	0.000173732	0.777696635	0.777696635	M1	Male	trans
cg01028000_MIR876	4.76E-05	0.000173732	-0.402384821	0.402384821	M1	Male	trans
cg03211192_ARHGAP29-AS1	4.76E-05	0.000173739	0.59375109	0.59375109	M1	Male	trans
cg26592560_LCN8	4.76E-05	0.000173741	-0.367741936	0.367741936	M1	Male	trans
cg07512734_CHCHD4P2	4.76E-05	0.000173744	0.792622949	0.792622949	M1	Male	trans
cg02953382_ENSG00000234156	4.76E-05	0.000173744	0.965531875	0.965531875	M1	Male	trans
cg17304678_TP53I3	4.76E-05	0.000173745	0.993468225	0.993468225	M1	Male	trans
cg06803261_ZNF273	4.76E-05	0.000173746	-0.621396801	0.621396801	M1	Male	trans
cg16958927_IGLC7	4.76E-05	0.000173746	-1.20303317	1.20303317	M1	Male	trans
cg11056334_KLHDC10	4.76E-05	0.000173747	-0.368436315	0.368436315	M1	Male	trans
cg15001930_ENSG00000233968	4.76E-05	0.000173747	-0.625407827	0.625407827	M1	Male	trans
cg19073209_KLF3P2	4.76E-05	0.000173747	-0.453709721	0.453709721	M1	Male	trans
cg17247916_ENSG00000231020	4.76E-05	0.000173751	-0.720330942	0.720330942	M1	Male	trans
cg21473782_PCSK2	4.76E-05	0.000173751	-1.09201774	1.09201774	M1	Male	trans
cg08894365_OR2W4P	4.76E-05	0.000173754	-0.496726482	0.496726482	M1	Male	trans
cg26015683_ENSG00000222042	4.76E-05	0.000173755	0.520544723	0.520544723	M1	Male	trans
cg06640662_ADAMTSL4	4.76E-05	0.000173761	-0.61358089	0.61358089	M1	Male	trans
cg14095610_CCL17	4.76E-05	0.000173761	-0.611638733	0.611638733	M1	Male	trans
cg08598324_HMGCS2	4.76E-05	0.000173763	-1.491786536	1.491786536	M1	Male	trans
cg16064295_COG6	4.76E-05	0.000173765	-0.744052511	0.744052511	M1	Male	trans
cg11674404_TMEM248	4.76E-05	0.000173765	-0.477731459	0.477731459	M1	Male	trans
cg10428733_GOLGA6L16P	4.76E-05	0.000173765	-0.825010919	0.825010919	M1	Male	trans
cg00862039_PGPEP1L	4.76E-05	0.000173766	0.662318086	0.662318086	M1	Male	trans
cg00866836_ENSG00000227717	4.76E-05	0.000173768	-0.389212065	0.389212065	M1	Male	trans
cg13845724_ENSG00000226329	4.76E-05	0.000173768	-0.683230971	0.683230971	M1	Male	trans
cg16963484_ENSG00000227155	4.76E-05	0.000173771	-0.463308626	0.463308626	M1	Male	trans
cg16247465_CT69	4.76E-05	0.000173772	-0.461381477	0.461381477	M1	Male	trans
cg07815169_TPRG1	4.76E-05	0.000173772	-0.754861547	0.754861547	M1	Male	trans
cg10659736_DHFRP2	4.76E-05	0.000173772	-0.473710763	0.473710763	M1	Male	trans
cg02849345_SLC25A1P3	4.76E-05	0.000173776	-0.706238841	0.706238841	M1	Male	trans
cg13434714_ZNF114P1	4.76E-05	0.000173776	1.309281601	1.309281601	M1	Male	trans
cg05304815_RNU4-50P	4.76E-05	0.000173781	0.589756694	0.589756694	M1	Male	trans
cg02429487_OR3A1	4.76E-05	0.000173783	-0.44094517	0.44094517	M1	Male	trans
cg09483607_RPL12P10	4.76E-05	0.000173789	-0.416190295	0.416190295	M1	Male	trans
cg07264993_ENSG00000233654	4.76E-05	0.000173792	-0.539347174	0.539347174	M1	Male	trans
cg21902095_ENSG00000233275	4.76E-05	0.000173795	0.164471092	0.164471092	M1	Male	trans
cg02411429_B4GALNT2	4.76E-05	0.000173795	-0.40592405	0.40592405	M1	Male	trans
cg02902649_TEX35	4.76E-05	0.000173804	-0.620640976	0.620640976	M1	Male	trans
cg05683469_ENSG00000225632	4.76E-05	0.000173805	-0.741105308	0.741105308	M1	Male	trans
cg19096976_SNORA73	4.76E-05	0.000173805	-0.315025607	0.315025607	M1	Male	trans
cg15113413_CSPP1	4.76E-05	0.000173806	-1.020601055	1.020601055	M1	Male	trans
cg19685285_TFAP2A-AS1	4.76E-05	0.000173807	0.678363209	0.678363209	M1	Male	trans
cg12552823_DGKD	4.76E-05	0.000173814	0.686457522	0.686457522	M1	Male	trans
cg04934246_TRAJ54	4.76E-05	0.000173818	-0.598733376	0.598733376	M1	Male	trans
cg27237477_OLFM1	4.76E-05	0.000173819	-0.343947851	0.343947851	M1	Male	trans
cg08426938_CDK19	4.76E-05	0.000173819	-0.631547549	0.631547549	M1	Male	trans
cg05396439_ENSG00000231397	4.76E-05	0.000173822	-0.390164975	0.390164975	M1	Male	trans
cg26459473_LINC01487	4.76E-05	0.000173822	-0.367723903	0.367723903	M1	Male	trans
cg03799335_RAC1P6	4.76E-05	0.000173822	-0.863540764	0.863540764	M1	Male	trans
cg01861555_KLHL30	4.76E-05	0.000173823	-1.892986052	1.892986052	M1	Male	trans
cg20935363_RNASE1	4.76E-05	0.000173823	0.605344628	0.605344628	M1	Male	trans
cg12831983_HOXC5	4.76E-05	0.000173824	-1.62522522	1.62522522	M1	Male	trans
cg03620587_U3	4.76E-05	0.000173825	-1.009135525	1.009135525	M1	Male	trans
cg12852285_NECAB1	4.76E-05	0.000173825	-0.366714311	0.366714311	M1	Male	trans
cg21144161_ENSG00000213727	4.76E-05	0.000173825	-0.524329763	0.524329763	M1	Male	trans
cg22052629_PPP1R21	4.76E-05	0.000173825	-0.612460117	0.612460117	M1	Male	trans
cg19408449_ALLC	4.76E-05	0.000173825	-0.367721665	0.367721665	M1	Male	trans
cg01764107_RNU6-1293P	4.76E-05	0.000173825	-0.750739928	0.750739928	M1	Male	trans
cg22027573_IFNWP9	4.76E-05	0.000173825	-0.852220602	0.852220602	M1	Male	trans
cg15505534_TFAP2B	4.76E-05	0.000173825	-0.518726478	0.518726478	M1	Male	trans
cg01776479_RAB42	4.76E-05	0.000173825	-0.583042798	0.583042798	M1	Male	trans
cg10466548_CDH6	4.76E-05	0.000173826	0.639633239	0.639633239	M1	Male	trans
cg20592123_HSD17B3-AS1	4.76E-05	0.000173826	0.663171627	0.663171627	M1	Male	trans
cg10499042_PCDHGC5	4.76E-05	0.00017383	-0.823294232	0.823294232	M1	Male	trans
cg03206304_TERF1P4	4.76E-05	0.000173831	-0.913108647	0.913108647	M1	Male	trans
cg18318704_ITGA2B	4.76E-05	0.000173834	0.371955543	0.371955543	M1	Male	trans
cg17741818_HECW1-IT1	4.76E-05	0.000173836	0.107278281	0.107278281	M1	Male	trans
cg22052629_METTL14	4.76E-05	0.00017384	-0.580678655	0.580678655	M1	Male	trans
cg08229224_POLI	4.76E-05	0.000173847	-0.497281939	0.497281939	M1	Male	trans
cg15919105_BEST2	4.76E-05	0.000173848	0.860654812	0.860654812	M1	Male	trans
cg26231430_LINC02554	4.76E-05	0.000173849	-0.472746285	0.472746285	M1	Male	trans
cg03613140_DNAH9	4.76E-05	0.000173851	-0.734386826	0.734386826	M1	Male	trans
cg10946263_WDR4P2	4.76E-05	0.000173851	-1.041147831	1.041147831	M1	Male	trans
cg01704040_ENSG00000197210	4.76E-05	0.000173856	-0.485600313	0.485600313	M1	Male	trans
cg04790857_REN	4.76E-05	0.000173858	0.566941195	0.566941195	M1	Male	trans
cg01620233_RNU6-219P	4.76E-05	0.000173859	-0.424766933	0.424766933	M1	Male	trans
cg18835705_ENSG00000217825	4.76E-05	0.000173862	-0.59909519	0.59909519	M1	Male	trans
cg26162637_OR10V1	4.76E-05	0.000173863	-0.509851801	0.509851801	M1	Male	trans
cg00445202_ENSG00000236372	4.76E-05	0.000173863	-0.790809086	0.790809086	M1	Male	trans
cg24360513_R3HDML	4.76E-05	0.000173867	2.21172644	2.21172644	M1	Male	trans
cg26791660_ENSG00000232668	4.76E-05	0.000173869	0.351168596	0.351168596	M1	Male	trans
cg26015683_YES1P1	4.76E-05	0.000173871	0.454899833	0.454899833	M1	Male	trans
cg09074299_ENSG00000224413	4.76E-05	0.000173872	-1.085531287	1.085531287	M1	Male	trans
cg27015302_ENSG00000205037	4.76E-05	0.000173875	-1.00678695	1.00678695	M1	Male	trans
cg14409406_NKAP	4.76E-05	0.000173876	-0.566290814	0.566290814	M1	Male	trans
cg22963296_LINC01681	4.76E-05	0.000173876	-0.768242644	0.768242644	M1	Male	trans
cg03734225_CYYR1-AS1	4.76E-05	0.000173876	-0.508825417	0.508825417	M1	Male	trans
cg11552287_RN7SL274P	4.76E-05	0.000173878	1.134185583	1.134185583	M1	Male	trans
cg13646510_HGFAC	4.76E-05	0.000173878	-0.533303365	0.533303365	M1	Male	trans
cg16963484_ENSG00000213542	4.76E-05	0.00017388	-0.423469324	0.423469324	M1	Male	trans
cg03127229_KRTAP5-4	4.76E-05	0.000173883	0.608335035	0.608335035	M1	Male	trans
cg15042047_LRRC30	4.76E-05	0.000173885	-0.568985708	0.568985708	M1	Male	trans
cg26269080_TAX1BP3	4.76E-05	0.000173886	0.835187977	0.835187977	M1	Male	trans
cg12170514_LINC00993	4.76E-05	0.000173886	-0.647794919	0.647794919	M1	Male	trans
cg24347251_GSX2	4.76E-05	0.000173886	-0.899911159	0.899911159	M1	Male	trans
cg05396439_IGHG3	4.76E-05	0.00017389	-0.524185553	0.524185553	M1	Male	trans
cg00471652_ATP11A-AS1	4.76E-05	0.00017389	0.545920033	0.545920033	M1	Male	trans
cg14409406_MEX3C	4.76E-05	0.00017389	-0.597809682	0.597809682	M1	Male	trans
cg03179052_LRRFIP1	4.76E-05	0.00017389	-1.140783014	1.140783014	M1	Male	trans
cg25170017_EIF3MP1	4.76E-05	0.000173891	0.617089985	0.617089985	M1	Male	trans
cg23070318_MEMO1P4	4.76E-05	0.000173894	-0.490736555	0.490736555	M1	Male	trans
cg23581456_LINC02013	4.76E-05	0.000173895	0.644466507	0.644466507	M1	Male	trans
cg14354282_SMR3A	4.76E-05	0.000173897	-0.992802867	0.992802867	M1	Male	trans
cg08229224_FAT4	4.76E-05	0.000173899	-0.490151578	0.490151578	M1	Male	trans
cg21616683_ENSG00000229239	4.76E-05	0.000173899	-0.972430736	0.972430736	M1	Male	trans
cg03311684_KLK3	4.76E-05	0.000173899	-0.850541743	0.850541743	M1	Male	trans
cg04060288_ZNF880	4.76E-05	0.000173899	-0.885020634	0.885020634	M1	Male	trans
cg13242077_BMP5	4.76E-05	0.000173899	-0.105566911	0.105566911	M1	Male	trans
cg06896450_ENSG00000230026	4.76E-05	0.000173899	-0.590037786	0.590037786	M1	Male	trans
cg07850274_BACE1	4.76E-05	0.000173901	-0.769473252	0.769473252	M1	Male	trans
cg02751273_PCA3	4.76E-05	0.000173902	0.517100663	0.517100663	M1	Male	trans
cg07127888_KANK4	4.76E-05	0.000173903	-0.704305446	0.704305446	M1	Male	trans
cg27204205_HSP90AB3P	4.76E-05	0.000173904	-1.018280401	1.018280401	M1	Male	trans
cg11086960_TMEM87B	4.76E-05	0.000173905	-0.731524784	0.731524784	M1	Male	trans
cg24544320_ZNF781	4.76E-05	0.000173905	-0.643709753	0.643709753	M1	Male	trans
cg15718583_RNY4P36	4.76E-05	0.000173908	0.58400913	0.58400913	M1	Male	trans
cg07264993_ZNF268	4.76E-05	0.000173908	-0.48178189	0.48178189	M1	Male	trans
cg03179052_PIH1D2	4.76E-05	0.000173908	-1.138339942	1.138339942	M1	Male	trans
cg02251147_ENSG00000234418	4.76E-05	0.000173909	-0.619666051	0.619666051	M1	Male	trans
cg09221605_ENSG00000225297	4.76E-05	0.00017391	-0.713768945	0.713768945	M1	Male	trans
cg10478035_RNU4-25P	4.76E-05	0.00017391	-0.532066814	0.532066814	M1	Male	trans
cg12877532_RNU6-796P	4.76E-05	0.000173912	-0.689571804	0.689571804	M1	Male	trans
cg11086960_RNU6-1068P	4.76E-05	0.000173912	-0.837889855	0.837889855	M1	Male	trans
cg13546658_ZNF847P	4.76E-05	0.000173918	0.548216313	0.548216313	M1	Male	trans
cg02931193_RNA5S10	4.76E-05	0.000173918	-0.26399542	0.26399542	M1	Male	trans
cg26283879_FAM72B	4.76E-05	0.000173921	0.720917791	0.720917791	M1	Male	trans
cg01696336_ENSG00000228982	4.76E-05	0.000173921	0.651852634	0.651852634	M1	Male	trans
cg26031613_KLF3-AS1	4.76E-05	0.000173921	0.891105786	0.891105786	M1	Male	trans
cg06884304_GMNN	4.76E-05	0.000173921	-0.603617494	0.603617494	M1	Male	trans
cg25144382_EIF3MP1	4.76E-05	0.000173923	-0.655069982	0.655069982	M1	Male	trans
cg04329977_TOMM20P1	4.76E-05	0.000173923	0.665459449	0.665459449	M1	Male	trans
cg07380881_EIF3MP1	4.76E-05	0.000173925	-0.628658512	0.628658512	M1	Male	trans
cg20571761_ENSG00000229379	4.76E-05	0.000173925	-0.511562882	0.511562882	M1	Male	trans
cg24170716_IGKV3-20	4.76E-05	0.000173925	-1.074647547	1.074647547	M1	Male	trans
cg06113708_ENSG00000237645	4.76E-05	0.000173928	-0.551831624	0.551831624	M1	Male	trans
cg25716065_ENSG00000226376	4.76E-05	0.00017393	0.713819828	0.713819828	M1	Male	trans
cg20651218_RNU6-1250P	4.76E-05	0.00017393	-0.427058797	0.427058797	M1	Male	trans
cg24166175_RHEBP3	4.76E-05	0.00017393	-0.722766279	0.722766279	M1	Male	trans
cg10039163_TENM1	4.76E-05	0.00017393	-0.648808187	0.648808187	M1	Male	trans
cg08821973_ENSG00000228073	4.76E-05	0.000173932	-0.931349878	0.931349878	M1	Male	trans
cg15668967_ENSG00000237888	4.76E-05	0.000173934	-1.252996884	1.252996884	M1	Male	trans
cg09828310_TOMM22P2	4.76E-05	0.000173935	-0.586451781	0.586451781	M1	Male	trans
cg06635371_ASIC4-AS1	4.76E-05	0.000173942	0.523201052	0.523201052	M1	Male	trans
cg02671217_TTPA	4.76E-05	0.000173942	-0.547346798	0.547346798	M1	Male	trans
cg14449263_ZNF703	4.76E-05	0.000173947	0.505726741	0.505726741	M1	Male	trans
cg14422338_SLC1A7	4.76E-05	0.000173947	-0.411434283	0.411434283	M1	Male	trans
cg23806708_GGTLC1	4.76E-05	0.000173948	0.979762971	0.979762971	M1	Male	trans
cg11625107_RIMBP2	4.76E-05	0.000173948	-0.947472492	0.947472492	M1	Male	trans
cg08818130_RPS5P8	4.76E-05	0.000173949	-0.95018527	0.95018527	M1	Male	trans
cg15429715_AKR1B10P1	4.76E-05	0.000173949	-0.494662272	0.494662272	M1	Male	trans
cg04738355_TP53TG3	4.77E-05	0.000173961	-1.002615116	1.002615116	M1	Male	trans
cg18343923_IGLV3-21	4.77E-05	0.000173961	-0.801801671	0.801801671	M1	Male	trans
cg03958058_RPL7AP60	4.77E-05	0.000173962	-0.496312966	0.496312966	M1	Male	trans
cg10449536_ENSG00000235858	4.77E-05	0.000173965	0.780947073	0.780947073	M1	Male	trans
cg06902555_TAL1	4.77E-05	0.000173965	-0.701733357	0.701733357	M1	Male	trans
cg18538958_LINC01168	4.77E-05	0.000173965	0.448668295	0.448668295	M1	Male	trans
cg11216632_RAET1K	4.77E-05	0.000173965	0.782917894	0.782917894	M1	Male	trans
cg25938960_ENSG00000229271	4.77E-05	0.000173966	-1.316808494	1.316808494	M1	Male	trans
cg22801868_ENSG00000213939	4.77E-05	0.000173966	0.527793842	0.527793842	M1	Male	trans
cg25766343_ID1	4.77E-05	0.000173968	0.688710905	0.688710905	M1	Male	trans
cg14267705_ENSG00000226797	4.77E-05	0.000173978	-0.86794878	0.86794878	M1	Male	trans
cg25628325_MC5R	4.77E-05	0.000173978	-0.694099214	0.694099214	M1	Male	trans
cg16237565_RNU6-512P	4.77E-05	0.000173979	-0.410528208	0.410528208	M1	Male	trans
cg08229224_ELOVL5	4.77E-05	0.00017398	-0.550652478	0.550652478	M1	Male	trans
cg18373318_ENSG00000227683	4.77E-05	0.00017398	0.405809524	0.405809524	M1	Male	trans
cg24578004_P2RX5	4.77E-05	0.00017398	-0.693005375	0.693005375	M1	Male	trans
cg09499436_ENSG00000237742	4.77E-05	0.000173982	-0.796100325	0.796100325	M1	Male	trans
cg07920092_XAGE3	4.77E-05	0.000173982	0.551586855	0.551586855	M1	Male	trans
cg24169118_ENSG00000226509	4.77E-05	0.000173983	-0.552939676	0.552939676	M1	Male	trans
cg00074244_PMAIP1	4.77E-05	0.000173984	0.574773288	0.574773288	M1	Male	trans
cg08821973_VDAC2P1	4.77E-05	0.000173984	-1.125327122	1.125327122	M1	Male	trans
