## Supplementary Tables for "Sex-stratified and interaction multi-omics analysis of DNA methylation and gene expression in asthma": Table_Supplementary Table S2f.csv (part 25 of 85)

Pair_clean	pvalue	FDR	beta	abs_beta	Model	Sex	Type	Table S2f. Asthma-specific trans-expression quantitative trait methylation (trans-eQTM) associations identified in the male-specific analysis
cg07096305_CCNH	4.77E-05	0.000173984	0.551339254	0.551339254	M1	Male	trans
cg24736412_LOXL4	4.77E-05	0.000173985	0.602105888	0.602105888	M1	Male	trans
cg09095858_PSMA8	4.77E-05	0.000173988	-0.96635616	0.96635616	M1	Male	trans
cg13203982_DEFB130B	4.77E-05	0.00017399	-0.985758957	0.985758957	M1	Male	trans
cg13203982_DEFB130A	4.77E-05	0.00017399	-0.985758957	0.985758957	M1	Male	trans
cg14203970_DOCK11	4.77E-05	0.000173996	-1.273297795	1.273297795	M1	Male	trans
cg16274716_CDH2	4.77E-05	0.000173997	-0.222827741	0.222827741	M1	Male	trans
cg10145319_TNNT3	4.77E-05	0.000173997	-0.474183104	0.474183104	M1	Male	trans
cg24969888_COX6CP6	4.77E-05	0.000173998	3.402147478	3.402147478	M1	Male	trans
cg03143591_MRGPRX3	4.77E-05	0.000173998	-0.418991071	0.418991071	M1	Male	trans
cg00819121_TRAPPC13P1	4.77E-05	0.000174002	-0.974826903	0.974826903	M1	Male	trans
cg04665311_RNA5SP479	4.77E-05	0.00017401	-0.283578735	0.283578735	M1	Male	trans
cg11328826_LRRC63	4.77E-05	0.000174012	-0.629952976	0.629952976	M1	Male	trans
cg26307193_SLC25A18P1	4.77E-05	0.000174019	1.138742047	1.138742047	M1	Male	trans
cg07850274_SMS	4.77E-05	0.000174019	-0.693784842	0.693784842	M1	Male	trans
cg25472353_MIR16-2	4.77E-05	0.00017402	0.510612537	0.510612537	M1	Male	trans
cg09349128_FBN3	4.77E-05	0.000174021	1.07429456	1.07429456	M1	Male	trans
cg03134747_RNU6-526P	4.77E-05	0.000174025	-0.701824093	0.701824093	M1	Male	trans
cg24430871_GRIK5	4.77E-05	0.000174025	-0.275298946	0.275298946	M1	Male	trans
cg19932577_RNU1-136P	4.77E-05	0.000174025	-0.884585337	0.884585337	M1	Male	trans
cg24114899_C11orf21	4.77E-05	0.000174025	-0.669053479	0.669053479	M1	Male	trans
cg24377657_SHISA3	4.77E-05	0.000174026	2.698038333	2.698038333	M1	Male	trans
cg22052629_FAM66E	4.77E-05	0.000174027	-0.730211795	0.730211795	M1	Male	trans
cg16000989_RNU6-147P	4.77E-05	0.000174028	-0.327467432	0.327467432	M1	Male	trans
cg14203970_ASB15	4.77E-05	0.000174028	-0.883831565	0.883831565	M1	Male	trans
cg02579022_GPR25	4.77E-05	0.000174028	0.478595824	0.478595824	M1	Male	trans
cg02105346_MIR211	4.77E-05	0.000174028	-0.800067863	0.800067863	M1	Male	trans
cg21905437_OR8B8	4.77E-05	0.000174029	0.170718967	0.170718967	M1	Male	trans
cg11056334_BMPR1A	4.77E-05	0.000174029	-0.37813868	0.37813868	M1	Male	trans
cg12390014_RNU4-10P	4.77E-05	0.000174029	-0.457923997	0.457923997	M1	Male	trans
cg16237565_SNORA63	4.77E-05	0.00017403	-0.594887457	0.594887457	M1	Male	trans
cg14825633_LCE1F	4.77E-05	0.000174036	1.205800182	1.205800182	M1	Male	trans
cg19010777_ENSG00000227549	4.77E-05	0.000174037	-0.730025366	0.730025366	M1	Male	trans
cg22375104_ENSG00000233342	4.77E-05	0.000174038	-0.566077296	0.566077296	M1	Male	trans
cg00658979_LINC02013	4.77E-05	0.000174038	0.705919615	0.705919615	M1	Male	trans
cg23370710_RPL12P18	4.77E-05	0.000174039	-0.451663457	0.451663457	M1	Male	trans
cg07850274_SUPT20H	4.77E-05	0.00017404	-0.751028032	0.751028032	M1	Male	trans
cg19110931_KLHL23	4.77E-05	0.000174041	-0.470212531	0.470212531	M1	Male	trans
cg09825296_CYP1B1-AS1	4.77E-05	0.000174044	-0.139552897	0.139552897	M1	Male	trans
cg24092000_LINC00598	4.77E-05	0.000174046	-0.732076997	0.732076997	M1	Male	trans
cg05708441_ENSG00000233720	4.77E-05	0.000174046	-0.640474267	0.640474267	M1	Male	trans
cg09483607_TARS3	4.77E-05	0.000174047	-0.613042191	0.613042191	M1	Male	trans
cg14181112_U3	4.77E-05	0.000174047	-0.505732593	0.505732593	M1	Male	trans
cg25250968_PIN1P1	4.77E-05	0.000174048	0.925533558	0.925533558	M1	Male	trans
cg24578004_MIR1226	4.77E-05	0.000174057	-0.618465537	0.618465537	M1	Male	trans
cg22053558_LINC02590	4.77E-05	0.000174059	-0.836964948	0.836964948	M1	Male	trans
cg15775815_ENSG00000231083	4.77E-05	0.000174059	0.598730742	0.598730742	M1	Male	trans
cg12652780_CXXC1P1	4.77E-05	0.00017406	-0.295039817	0.295039817	M1	Male	trans
cg12877532_RN7SL316P	4.77E-05	0.000174061	-0.411894014	0.411894014	M1	Male	trans
cg02155655_FOXI3	4.77E-05	0.000174064	-0.652697715	0.652697715	M1	Male	trans
cg08919180_ENSG00000213851	4.77E-05	0.000174065	-1.264599539	1.264599539	M1	Male	trans
cg00894477_REEP4	4.77E-05	0.000174067	0.519109283	0.519109283	M1	Male	trans
cg13384212_RPL5P5	4.77E-05	0.000174067	-0.486867449	0.486867449	M1	Male	trans
cg07793432_TMEM218	4.77E-05	0.000174067	-0.755844217	0.755844217	M1	Male	trans
cg04482748_ZNF849P	4.77E-05	0.000174067	-0.522561358	0.522561358	M1	Male	trans
cg15630394_RPL22P10	4.77E-05	0.000174071	-0.465022549	0.465022549	M1	Male	trans
cg09990075_ENSG00000238410	4.77E-05	0.000174075	-0.640953396	0.640953396	M1	Male	trans
cg07736530_PTGER1	4.77E-05	0.000174079	-0.676769721	0.676769721	M1	Male	trans
cg10274208_RN7SL825P	4.77E-05	0.000174079	0.687898098	0.687898098	M1	Male	trans
cg00490039_RPS3AP10	4.77E-05	0.000174079	-0.586882626	0.586882626	M1	Male	trans
cg11314630_TTTY2	4.77E-05	0.00017408	-0.473640893	0.473640893	M1	Male	trans
cg13696326_ZAP70	4.77E-05	0.00017408	0.689086335	0.689086335	M1	Male	trans
cg16859127_NEFM	4.77E-05	0.000174082	-0.175949536	0.175949536	M1	Male	trans
cg13752562_RPL5P8	4.77E-05	0.000174084	-0.486569112	0.486569112	M1	Male	trans
cg00134973_HCRTR2	4.77E-05	0.000174084	-0.766691288	0.766691288	M1	Male	trans
cg27380499_MS4A6E	4.77E-05	0.000174084	0.320678059	0.320678059	M1	Male	trans
cg25951256_DGKA	4.77E-05	0.000174084	-0.675017684	0.675017684	M1	Male	trans
cg13442200_ERICH6B	4.77E-05	0.000174085	-0.636639455	0.636639455	M1	Male	trans
cg20680669_TRDJ3	4.77E-05	0.000174087	-0.648565883	0.648565883	M1	Male	trans
cg19973291_FFAR3	4.77E-05	0.000174087	-0.356568281	0.356568281	M1	Male	trans
cg19408449_ENSG00000227728	4.77E-05	0.000174087	-0.330481709	0.330481709	M1	Male	trans
cg20786104_EIF3MP1	4.77E-05	0.000174087	-0.66692606	0.66692606	M1	Male	trans
cg09476440_SOWAHA	4.77E-05	0.000174087	-0.558106037	0.558106037	M1	Male	trans
cg24051798_OR12D3	4.77E-05	0.000174096	-0.934677906	0.934677906	M1	Male	trans
cg25421796_RPL36AP48	4.77E-05	0.000174097	-0.565045067	0.565045067	M1	Male	trans
cg15847015_RN7SKP15	4.77E-05	0.000174105	0.536099764	0.536099764	M1	Male	trans
cg21656205_KRT18P1	4.77E-05	0.000174108	0.321280749	0.321280749	M1	Male	trans
cg14188346_RNA5SP296	4.77E-05	0.00017411	0.515578846	0.515578846	M1	Male	trans
cg13249146_IGLV1-40	4.77E-05	0.000174112	-0.670777013	0.670777013	M1	Male	trans
cg20229555_HMX1	4.77E-05	0.000174112	-0.480110008	0.480110008	M1	Male	trans
cg16285956_RNU4-4P	4.77E-05	0.000174112	0.630789623	0.630789623	M1	Male	trans
cg07850274_UTP15	4.77E-05	0.000174115	-0.638733169	0.638733169	M1	Male	trans
cg12051233_MTND4P31	4.77E-05	0.000174115	-0.727371699	0.727371699	M1	Male	trans
cg16565439_RN7SKP91	4.77E-05	0.000174123	-0.7965647	0.7965647	M1	Male	trans
cg15933501_LINC01525	4.77E-05	0.000174123	-0.590296067	0.590296067	M1	Male	trans
cg10533599_CCNB1IP1P1	4.77E-05	0.000174124	-0.61965325	0.61965325	M1	Male	trans
cg12774454_RPS27P26	4.77E-05	0.000174125	-0.761035623	0.761035623	M1	Male	trans
cg07490485_HMGB3P12	4.77E-05	0.000174125	-0.537711052	0.537711052	M1	Male	trans
cg17366173_ENSG00000235782	4.77E-05	0.000174125	-0.813488005	0.813488005	M1	Male	trans
cg11674404_TEX2	4.77E-05	0.000174126	-0.474489919	0.474489919	M1	Male	trans
cg19194405_RN7SL709P	4.77E-05	0.000174126	-0.598834868	0.598834868	M1	Male	trans
cg07264993_KIF14	4.77E-05	0.000174126	-0.444245621	0.444245621	M1	Male	trans
cg01416479_SNORA63	4.77E-05	0.00017413	-0.496126349	0.496126349	M1	Male	trans
cg25740652_POLR1E	4.77E-05	0.000174131	0.545816	0.545816	M1	Male	trans
cg16653138_HTR3E	4.77E-05	0.000174131	-0.496572932	0.496572932	M1	Male	trans
cg21066768_ENSG00000224100	4.77E-05	0.000174131	0.639986247	0.639986247	M1	Male	trans
cg08555594_SNORD63B	4.77E-05	0.000174131	-0.845478805	0.845478805	M1	Male	trans
cg26015683_DOCK11	4.77E-05	0.000174131	0.37763847	0.37763847	M1	Male	trans
cg20748012_RN7SL496P	4.77E-05	0.00017414	-0.341136081	0.341136081	M1	Male	trans
cg21337411_ENSG00000223593	4.77E-05	0.00017414	-0.522619455	0.522619455	M1	Male	trans
cg07410464_LINC02005	4.77E-05	0.00017414	-0.632606694	0.632606694	M1	Male	trans
cg14267705_TET2	4.77E-05	0.00017414	-0.738960605	0.738960605	M1	Male	trans
cg14198352_RNU6-647P	4.77E-05	0.00017414	-0.895317211	0.895317211	M1	Male	trans
cg04470905_BRSK1	4.77E-05	0.000174141	0.500228068	0.500228068	M1	Male	trans
cg20821566_G2E3	4.77E-05	0.000174141	-0.638665099	0.638665099	M1	Male	trans
cg23151860_HIGD1A	4.77E-05	0.000174143	0.867497299	0.867497299	M1	Male	trans
cg12551233_ENSG00000239572	4.77E-05	0.000174146	-0.682776296	0.682776296	M1	Male	trans
cg20281583_RPL31P63	4.77E-05	0.000174151	-0.445328147	0.445328147	M1	Male	trans
cg03549208_RNU6-817P	4.77E-05	0.000174151	-0.623720466	0.623720466	M1	Male	trans
cg16999170_AK3	4.77E-05	0.000174152	-0.854882871	0.854882871	M1	Male	trans
cg13045265_RPS3AP12	4.77E-05	0.000174158	-0.818842976	0.818842976	M1	Male	trans
cg17355385_ENSG00000235979	4.77E-05	0.00017416	0.460103429	0.460103429	M1	Male	trans
cg02666664_TRBJ2-2	4.77E-05	0.000174164	-0.580169224	0.580169224	M1	Male	trans
cg16740640_ATP6V0CP3	4.77E-05	0.000174164	-0.578735415	0.578735415	M1	Male	trans
cg09781987_TLE1P1	4.77E-05	0.000174165	-0.78671666	0.78671666	M1	Male	trans
cg22052629_UBR1	4.77E-05	0.000174175	-0.658191652	0.658191652	M1	Male	trans
cg11056334_DENND1B	4.77E-05	0.000174175	-0.370146486	0.370146486	M1	Male	trans
cg08597142_ENSG00000227938	4.77E-05	0.000174179	-0.534931119	0.534931119	M1	Male	trans
cg20845336_OR2T3	4.77E-05	0.00017418	-0.472899781	0.472899781	M1	Male	trans
cg14042541_ENSG00000199474	4.77E-05	0.00017418	0.749070465	0.749070465	M1	Male	trans
cg18343899_DAOA	4.77E-05	0.00017418	-1.046147287	1.046147287	M1	Male	trans
cg15747423_FMO8P	4.77E-05	0.000174181	1.744221355	1.744221355	M1	Male	trans
cg04054096_LINC01981	4.77E-05	0.000174183	-0.435765303	0.435765303	M1	Male	trans
cg23891601_KRTAP10-6	4.77E-05	0.000174183	-0.699062322	0.699062322	M1	Male	trans
cg16958927_LINC01722	4.77E-05	0.000174185	-0.512296028	0.512296028	M1	Male	trans
cg20695805_GRAP	4.77E-05	0.000174186	0.56860829	0.56860829	M1	Male	trans
cg13678787_ENSG00000228510	4.77E-05	0.000174187	-1.462202193	1.462202193	M1	Male	trans
cg09690321_ENSG00000214301	4.77E-05	0.000174187	-1.498759045	1.498759045	M1	Male	trans
cg00739004_XIRP1	4.77E-05	0.000174189	-1.416142024	1.416142024	M1	Male	trans
cg06136472_IGHV3-74	4.77E-05	0.000174191	-0.491244461	0.491244461	M1	Male	trans
cg02792740_GTF2A1	4.77E-05	0.000174192	0.621620062	0.621620062	M1	Male	trans
cg10815253_SLITRK5	4.77E-05	0.000174192	-0.773445894	0.773445894	M1	Male	trans
cg06570416_PRSS8	4.77E-05	0.000174192	0.585920194	0.585920194	M1	Male	trans
cg13594138_BTG3P1	4.77E-05	0.000174192	-0.82184394	0.82184394	M1	Male	trans
cg07850274_AADACL4	4.77E-05	0.000174192	-0.669699402	0.669699402	M1	Male	trans
cg21888978_DCSTAMP	4.77E-05	0.000174194	-0.660969066	0.660969066	M1	Male	trans
cg05154833_HMGB1P16	4.77E-05	0.000174195	-0.438562466	0.438562466	M1	Male	trans
cg01776479_RNA5SP119	4.77E-05	0.000174198	-0.703704034	0.703704034	M1	Male	trans
cg00489898_CFL1P2	4.77E-05	0.000174201	-0.712708006	0.712708006	M1	Male	trans
cg02518129_LINC01143	4.77E-05	0.000174204	0.68121654	0.68121654	M1	Male	trans
cg03734225_GALNT13	4.77E-05	0.000174204	-0.499949803	0.499949803	M1	Male	trans
cg12398261_DRAP1	4.77E-05	0.000174204	3.679880325	3.679880325	M1	Male	trans
cg13799853_ENSG00000226890	4.77E-05	0.000174206	0.6201649	0.6201649	M1	Male	trans
cg21018156_TNIP2P1	4.77E-05	0.000174207	-0.547862185	0.547862185	M1	Male	trans
cg24968733_LINC01800	4.77E-05	0.000174209	-0.794267354	0.794267354	M1	Male	trans
cg08382827_LCE1F	4.77E-05	0.000174209	0.886603928	0.886603928	M1	Male	trans
cg01915688_ENSG00000213393	4.77E-05	0.00017421	-0.86750542	0.86750542	M1	Male	trans
cg14246227_PRG3	4.77E-05	0.000174211	-0.478624797	0.478624797	M1	Male	trans
cg06743283_ENSG00000230572	4.77E-05	0.000174211	-0.574930751	0.574930751	M1	Male	trans
cg13128244_ENSG00000233138	4.77E-05	0.000174212	-0.337200505	0.337200505	M1	Male	trans
cg16589950_RPS15AP18	4.77E-05	0.000174212	-0.870219086	0.870219086	M1	Male	trans
cg18894605_LINC00870	4.77E-05	0.000174212	-0.433081369	0.433081369	M1	Male	trans
cg23805755_STK32A	4.77E-05	0.000174216	-0.566104421	0.566104421	M1	Male	trans
cg00661998_MTND5P24	4.77E-05	0.000174219	-0.434875323	0.434875323	M1	Male	trans
cg04660200_GPR148	4.77E-05	0.00017422	-0.958030445	0.958030445	M1	Male	trans
cg13398470_IL9RP2	4.78E-05	0.000174225	0.894562103	0.894562103	M1	Male	trans
cg08818130_LINC02789	4.78E-05	0.000174225	-1.55565741	1.55565741	M1	Male	trans
cg22844925_OR1N2	4.78E-05	0.000174225	0.7767864	0.7767864	M1	Male	trans
cg22052629_SEC61A2	4.78E-05	0.000174227	-0.614518344	0.614518344	M1	Male	trans
cg14409406_RO60	4.78E-05	0.000174227	-0.635399258	0.635399258	M1	Male	trans
cg18693421_RN7SKP94	4.78E-05	0.000174227	0.707642672	0.707642672	M1	Male	trans
cg05138064_CTAGE16P	4.78E-05	0.000174231	-0.593781401	0.593781401	M1	Male	trans
cg26486246_GAPDHP16	4.78E-05	0.000174231	-0.708519037	0.708519037	M1	Male	trans
cg19378640_C7orf69	4.78E-05	0.000174231	0.392186037	0.392186037	M1	Male	trans
cg08436660_HRAT92	4.78E-05	0.000174231	-0.552905082	0.552905082	M1	Male	trans
cg01573457_MIR618	4.78E-05	0.000174231	0.57038641	0.57038641	M1	Male	trans
cg00333184_ENSG00000176349	4.78E-05	0.000174231	-0.632439928	0.632439928	M1	Male	trans
cg13799853_RN7SKP143	4.78E-05	0.000174231	0.662040337	0.662040337	M1	Male	trans
cg16852920_RNU6-290P	4.78E-05	0.000174231	0.623667749	0.623667749	M1	Male	trans
cg24578004_IGHV3-53	4.78E-05	0.000174231	-0.773292536	0.773292536	M1	Male	trans
cg18903150_ENSG00000207751	4.78E-05	0.000174231	-1.113954663	1.113954663	M1	Male	trans
cg17693878_GNAZ	4.78E-05	0.000174231	-0.476398923	0.476398923	M1	Male	trans
cg02491754_ENSG00000233625	4.78E-05	0.000174231	0.545104058	0.545104058	M1	Male	trans
cg11056334_ETNK1	4.78E-05	0.000174231	-0.374231595	0.374231595	M1	Male	trans
cg10347082_LINC00265-3P	4.78E-05	0.000174231	-1.250401468	1.250401468	M1	Male	trans
cg12671811_CDO1	4.78E-05	0.000174231	-0.58685713	0.58685713	M1	Male	trans
cg02363010_SNORA70E	4.78E-05	0.000174231	-0.668445766	0.668445766	M1	Male	trans
cg24636969_RXFP3	4.78E-05	0.000174231	0.404020714	0.404020714	M1	Male	trans
cg23775119_TMPRSS11A	4.78E-05	0.000174231	-0.48833629	0.48833629	M1	Male	trans
cg16201078_ENSG00000215263	4.78E-05	0.000174231	-0.251180971	0.251180971	M1	Male	trans
cg16201078_NDUFB4P4	4.78E-05	0.000174231	-0.634482569	0.634482569	M1	Male	trans
cg16201078_UQCRHP4	4.78E-05	0.000174231	-0.577892748	0.577892748	M1	Male	trans
cg16201078_RNU6-746P	4.78E-05	0.000174231	-0.577892748	0.577892748	M1	Male	trans
cg16201078_RNU6-145P	4.78E-05	0.000174231	-0.378573838	0.378573838	M1	Male	trans
cg16201078_NACAP7	4.78E-05	0.000174231	-0.577892748	0.577892748	M1	Male	trans
cg16201078_VN1R25P	4.78E-05	0.000174231	-0.850422119	0.850422119	M1	Male	trans
cg16201078_LBX1-AS1	4.78E-05	0.000174231	-0.44562796	0.44562796	M1	Male	trans
cg16201078_NACAP2	4.78E-05	0.000174231	-0.801247174	0.801247174	M1	Male	trans
cg16201078_RNA5SP328	4.78E-05	0.000174231	-0.286466677	0.286466677	M1	Male	trans
cg16201078_RNU6-1017P	4.78E-05	0.000174231	-0.517401946	0.517401946	M1	Male	trans
cg16201078_LINC01567	4.78E-05	0.000174231	-0.577892748	0.577892748	M1	Male	trans
cg16201078_RNU7-97P	4.78E-05	0.000174231	-0.577892748	0.577892748	M1	Male	trans
cg16201078_RNU6-938P	4.78E-05	0.000174231	-0.44562796	0.44562796	M1	Male	trans
cg16201078_KRTAP15-1	4.78E-05	0.000174231	-0.577892748	0.577892748	M1	Male	trans
cg16201078_KRTAP21-4P	4.78E-05	0.000174231	-0.577892748	0.577892748	M1	Male	trans
cg16201078_ENSG00000225813	4.78E-05	0.000174231	-0.71179645	0.71179645	M1	Male	trans
cg16201078_ENSG00000233379	4.78E-05	0.000174231	-0.3329865	0.3329865	M1	Male	trans
cg16201078_ENSG00000237342	4.78E-05	0.000174231	-0.577892748	0.577892748	M1	Male	trans
cg16201078_ENSG00000242162	4.78E-05	0.000174231	-0.236418015	0.236418015	M1	Male	trans
cg16201078_MTND1P28	4.78E-05	0.000174231	-0.993497567	0.993497567	M1	Male	trans
cg16201078_LINC02049	4.78E-05	0.000174231	-0.485312425	0.485312425	M1	Male	trans
cg16201078_RNA5SP188	4.78E-05	0.000174231	-0.705125296	0.705125296	M1	Male	trans
cg16201078_OOEP-AS1	4.78E-05	0.000174231	-0.117624557	0.117624557	M1	Male	trans
cg16201078_RPL35AP3	4.78E-05	0.000174231	-0.993497567	0.993497567	M1	Male	trans
cg16201078_MTCO2P31	4.78E-05	0.000174231	-0.993497567	0.993497567	M1	Male	trans
cg16201078_SEPTIN14P1	4.78E-05	0.000174231	-0.816241542	0.816241542	M1	Male	trans
cg16201078_MIR592	4.78E-05	0.000174231	-0.993497567	0.993497567	M1	Male	trans
cg16201078_MTATP6P23	4.78E-05	0.000174231	-0.993497567	0.993497567	M1	Male	trans
cg16201078_OR51A5P	4.78E-05	0.000174231	-0.993497567	0.993497567	M1	Male	trans
cg16201078_TCEAL4P1	4.78E-05	0.000174231	-0.993497567	0.993497567	M1	Male	trans
cg16201078_FABP5P4	4.78E-05	0.000174231	-0.993497567	0.993497567	M1	Male	trans
cg16201078_LINC00404	4.78E-05	0.000174231	-0.993497567	0.993497567	M1	Male	trans
cg16201078_KRTAP4-8	4.78E-05	0.000174231	-0.705125296	0.705125296	M1	Male	trans
cg16201078_RPL32P31	4.78E-05	0.000174231	-0.993497567	0.993497567	M1	Male	trans
cg16201078_MIR520A	4.78E-05	0.000174231	-0.993497567	0.993497567	M1	Male	trans
cg16201078_RPL7P58	4.78E-05	0.000174231	-0.705125296	0.705125296	M1	Male	trans
cg16201078_ENSG00000219190	4.78E-05	0.000174231	-0.993497567	0.993497567	M1	Male	trans
cg16201078_ARL5AP1	4.78E-05	0.000174231	-0.993497567	0.993497567	M1	Male	trans
cg16201078_ENSG00000228194	4.78E-05	0.000174231	-0.993497567	0.993497567	M1	Male	trans
cg16201078_ENSG00000229603	4.78E-05	0.000174231	-0.993497567	0.993497567	M1	Male	trans
cg16201078_ENSG00000234108	4.78E-05	0.000174231	-0.705125296	0.705125296	M1	Male	trans
cg16201078_ENSG00000243620	4.78E-05	0.000174231	-0.993497567	0.993497567	M1	Male	trans
cg02536637_UBTFL5	4.78E-05	0.000174233	-0.65222733	0.65222733	M1	Male	trans
cg01373687_LINC02195	4.78E-05	0.000174234	-0.313532639	0.313532639	M1	Male	trans
cg17806041_ENSG00000224691	4.78E-05	0.000174238	-0.938557266	0.938557266	M1	Male	trans
cg17591474_ENSG00000238049	4.78E-05	0.000174238	-0.669179662	0.669179662	M1	Male	trans
cg16220369_ENSG00000227935	4.78E-05	0.00017424	-0.729914283	0.729914283	M1	Male	trans
cg00579673_RRAS2P2	4.78E-05	0.000174243	-0.799322423	0.799322423	M1	Male	trans
cg00837832_PRDM9	4.78E-05	0.000174247	-0.623424923	0.623424923	M1	Male	trans
cg24443367_SNORD115-11	4.78E-05	0.000174248	-1.107336437	1.107336437	M1	Male	trans
cg16841727_TRAV26-2	4.78E-05	0.000174251	-0.387440763	0.387440763	M1	Male	trans
cg04493778_ENSG00000236005	4.78E-05	0.000174251	-0.705120559	0.705120559	M1	Male	trans
cg12852285_SLC16A2	4.78E-05	0.000174252	-0.67045086	0.67045086	M1	Male	trans
cg16711983_SLC17A6	4.78E-05	0.000174261	-0.036680722	0.036680722	M1	Male	trans
cg16247465_HBA1	4.78E-05	0.000174261	-0.677912143	0.677912143	M1	Male	trans
cg16348536_ENSG00000232627	4.78E-05	0.000174262	-0.958365172	0.958365172	M1	Male	trans
cg03775500_SMPD4BP	4.78E-05	0.000174262	-0.678074105	0.678074105	M1	Male	trans
cg15120247_C2orf16	4.78E-05	0.000174264	-0.652378306	0.652378306	M1	Male	trans
cg08579780_SLC44A3-AS1	4.78E-05	0.000174264	-0.753572301	0.753572301	M1	Male	trans
cg02792740_DDX18	4.78E-05	0.000174265	0.548989301	0.548989301	M1	Male	trans
cg05802648_ACTN2	4.78E-05	0.000174265	-0.868463471	0.868463471	M1	Male	trans
cg15877096_ENSG00000226640	4.78E-05	0.000174266	-1.168421	1.168421	M1	Male	trans
cg18396527_CLDN10-AS1	4.78E-05	0.000174267	-0.364536328	0.364536328	M1	Male	trans
cg25142614_TRDV2	4.78E-05	0.000174269	-0.728455449	0.728455449	M1	Male	trans
cg01521225_IGLV1-40	4.78E-05	0.00017427	-0.77934142	0.77934142	M1	Male	trans
cg15408512_VCX3B	4.78E-05	0.000174271	-0.885619215	0.885619215	M1	Male	trans
cg05893804_ENSG00000226302	4.78E-05	0.000174273	0.788602671	0.788602671	M1	Male	trans
cg03861379_ENSG00000231100	4.78E-05	0.000174276	-1.489689444	1.489689444	M1	Male	trans
cg00545295_MST1L	4.78E-05	0.000174277	0.691137649	0.691137649	M1	Male	trans
cg27204205_ENOX1	4.78E-05	0.000174277	-0.783044309	0.783044309	M1	Male	trans
cg10301769_ART2P	4.78E-05	0.000174277	-0.744372269	0.744372269	M1	Male	trans
cg06551718_ENSG00000243181	4.78E-05	0.000174277	0.859416901	0.859416901	M1	Male	trans
cg22658550_ENSG00000205236	4.78E-05	0.000174277	0.633229337	0.633229337	M1	Male	trans
cg03524173_LINC01760	4.78E-05	0.000174278	-0.607506838	0.607506838	M1	Male	trans
cg02697258_CCDC39	4.78E-05	0.000174281	-0.477491539	0.477491539	M1	Male	trans
cg12390014_ENSG00000230392	4.78E-05	0.000174282	-0.629514595	0.629514595	M1	Male	trans
cg25033405_SLC6A8	4.78E-05	0.000174287	-0.68352096	0.68352096	M1	Male	trans
cg15877096_VDAC1P3	4.78E-05	0.000174287	-0.863646937	0.863646937	M1	Male	trans
cg23073032_ARC	4.78E-05	0.000174287	0.715579687	0.715579687	M1	Male	trans
cg11086960_PPEF1	4.78E-05	0.000174288	-0.883142581	0.883142581	M1	Male	trans
cg21288684_IGHJ2	4.78E-05	0.000174292	-0.669615549	0.669615549	M1	Male	trans
cg24740576_LINC01981	4.78E-05	0.000174292	-0.37781438	0.37781438	M1	Male	trans
cg20699200_ENSG00000223740	4.78E-05	0.000174293	1.522112015	1.522112015	M1	Male	trans
cg03206304_GPAT2P1	4.78E-05	0.000174293	-0.648588814	0.648588814	M1	Male	trans
cg13968809_MIR619	4.78E-05	0.000174293	-0.936454602	0.936454602	M1	Male	trans
cg19493134_SEPTIN14	4.78E-05	0.000174294	0.491063428	0.491063428	M1	Male	trans
cg24130945_ENSG00000229858	4.78E-05	0.000174295	-0.776834909	0.776834909	M1	Male	trans
cg02063485_RN7SL274P	4.78E-05	0.000174302	-0.926928816	0.926928816	M1	Male	trans
cg10635593_AQP7P2	4.78E-05	0.000174305	0.613617499	0.613617499	M1	Male	trans
cg12256809_C4BPAP1	4.78E-05	0.000174305	-0.846563108	0.846563108	M1	Male	trans
cg22646760_KCNAB1-AS1	4.78E-05	0.000174305	0.471823461	0.471823461	M1	Male	trans
cg07058629_ACOD1	4.78E-05	0.000174305	-0.089491592	0.089491592	M1	Male	trans
cg22052629_TMEM209	4.78E-05	0.000174308	-0.609669264	0.609669264	M1	Male	trans
cg20150659_ABCC13	4.78E-05	0.000174308	-0.42621399	0.42621399	M1	Male	trans
cg01354090_CD300LD	4.78E-05	0.000174309	-0.354238668	0.354238668	M1	Male	trans
cg14193001_CD22	4.78E-05	0.00017431	-0.712741877	0.712741877	M1	Male	trans
cg21234914_ENSG00000234503	4.78E-05	0.00017431	-0.713368312	0.713368312	M1	Male	trans
cg19408449_LINC01868	4.78E-05	0.000174312	-0.258096184	0.258096184	M1	Male	trans
cg02875253_LCN1P2	4.78E-05	0.000174312	0.897022347	0.897022347	M1	Male	trans
cg20807401_WNT2	4.78E-05	0.000174315	-1.066927327	1.066927327	M1	Male	trans
cg15810865_SRSF3P6	4.78E-05	0.000174315	-1.044493651	1.044493651	M1	Male	trans
cg19007019_ITPRID1	4.78E-05	0.000174317	-0.547549696	0.547549696	M1	Male	trans
cg10428733_USP41	4.78E-05	0.000174317	-0.749512833	0.749512833	M1	Male	trans
cg11791922_MIR331	4.78E-05	0.000174317	-0.743753139	0.743753139	M1	Male	trans
cg09152224_AP1M2P1	4.78E-05	0.000174318	-0.446001426	0.446001426	M1	Male	trans
cg01596995_ENSG00000237947	4.78E-05	0.00017432	-0.291494485	0.291494485	M1	Male	trans
cg10499042_SLC29A2	4.78E-05	0.000174325	-0.767457454	0.767457454	M1	Male	trans
cg10295807_CCT4P2	4.78E-05	0.000174327	-0.50838022	0.50838022	M1	Male	trans
cg15762175_MOG	4.78E-05	0.000174334	-0.37995965	0.37995965	M1	Male	trans
cg24440633_LGALS1	4.78E-05	0.000174334	-0.693242079	0.693242079	M1	Male	trans
cg04608651_IPO9-AS1	4.78E-05	0.000174334	0.709967312	0.709967312	M1	Male	trans
cg08573009_TRBJ2-2	4.78E-05	0.000174337	-0.654897112	0.654897112	M1	Male	trans
cg10515528_ENSG00000230003	4.78E-05	0.000174338	-0.87314212	0.87314212	M1	Male	trans
cg07543199_TCEA1P1	4.78E-05	0.000174339	-1.000985769	1.000985769	M1	Male	trans
cg07601093_GNPAT	4.78E-05	0.000174348	0.874419674	0.874419674	M1	Male	trans
cg26846747_MTND2P4	4.78E-05	0.000174351	-0.805325679	0.805325679	M1	Male	trans
cg11861487_FOXB1	4.78E-05	0.000174352	0.451353314	0.451353314	M1	Male	trans
cg04940822_PLLPP1	4.78E-05	0.000174352	0.572742497	0.572742497	M1	Male	trans
cg00212811_DLEC1P1	4.78E-05	0.000174352	0.566484423	0.566484423	M1	Male	trans
cg10669266_ENSG00000186328	4.78E-05	0.000174354	-0.640603676	0.640603676	M1	Male	trans
cg04060288_ENSG00000236393	4.78E-05	0.000174354	-0.600738561	0.600738561	M1	Male	trans
cg19810457_MIR301B	4.78E-05	0.000174354	-0.375718889	0.375718889	M1	Male	trans
cg14267705_LINC00347	4.78E-05	0.000174357	-0.993446074	0.993446074	M1	Male	trans
cg06955954_ENSG00000232949	4.78E-05	0.000174359	-0.83532336	0.83532336	M1	Male	trans
cg09201130_LINC00427	4.78E-05	0.000174359	0.768088651	0.768088651	M1	Male	trans
cg20935363_ENSG00000236129	4.78E-05	0.000174359	0.461317701	0.461317701	M1	Male	trans
cg16873130_PKLR	4.78E-05	0.000174362	-0.624468445	0.624468445	M1	Male	trans
cg05966300_TEX15	4.78E-05	0.000174362	0.086837455	0.086837455	M1	Male	trans
cg07264993_TTC3P1	4.78E-05	0.000174362	-0.488395032	0.488395032	M1	Male	trans
cg23974730_FOXF2	4.78E-05	0.000174362	0.770845408	0.770845408	M1	Male	trans
cg16237262_ENSG00000224731	4.78E-05	0.000174362	-1.060514213	1.060514213	M1	Male	trans
cg03005781_NACA3P	4.78E-05	0.000174364	-0.764922268	0.764922268	M1	Male	trans
cg08690235_CD300E	4.78E-05	0.000174364	-0.244274999	0.244274999	M1	Male	trans
cg13044693_SPAG17	4.78E-05	0.000174366	0.664146784	0.664146784	M1	Male	trans
cg17866165_LINC02024	4.78E-05	0.000174366	-0.375212182	0.375212182	M1	Male	trans
cg05516136_ISLR2	4.78E-05	0.000174369	0.644576409	0.644576409	M1	Male	trans
cg17283752_GRHL3	4.78E-05	0.00017437	0.499173324	0.499173324	M1	Male	trans
cg20516643_ZNF705D	4.78E-05	0.000174374	-0.667116076	0.667116076	M1	Male	trans
cg21200382_OR52E8	4.78E-05	0.000174374	0.455398802	0.455398802	M1	Male	trans
cg23891611_RNU4-50P	4.78E-05	0.000174376	-0.430106487	0.430106487	M1	Male	trans
cg20858684_MIR1238	4.78E-05	0.000174378	-0.533999967	0.533999967	M1	Male	trans
cg21520564_MTATP6P20	4.78E-05	0.000174378	-0.85051062	0.85051062	M1	Male	trans
cg20680669_FAM74A1	4.78E-05	0.000174378	-0.934495926	0.934495926	M1	Male	trans
cg05660893_ENSG00000243072	4.78E-05	0.000174378	-1.235021937	1.235021937	M1	Male	trans
cg01062838_STON2	4.78E-05	0.000174386	-0.979868026	0.979868026	M1	Male	trans
cg18305853_RNU1-93P	4.78E-05	0.00017439	-0.421293136	0.421293136	M1	Male	trans
cg00516582_AHSG	4.78E-05	0.00017439	-0.751136458	0.751136458	M1	Male	trans
cg12671811_SERPINA9	4.78E-05	0.000174391	-0.73423006	0.73423006	M1	Male	trans
cg14039968_KIR2DP1	4.78E-05	0.000174392	-0.467692301	0.467692301	M1	Male	trans
cg05740632_KLK1	4.78E-05	0.000174393	-0.463912099	0.463912099	M1	Male	trans
cg13482309_SDC1	4.78E-05	0.000174394	0.506100545	0.506100545	M1	Male	trans
cg12612309_LGR5	4.78E-05	0.000174395	-0.617294946	0.617294946	M1	Male	trans
cg08229224_BNIP3L	4.78E-05	0.000174395	-0.498274472	0.498274472	M1	Male	trans
cg07850274_KIAA1958	4.78E-05	0.000174401	-0.629565548	0.629565548	M1	Male	trans
cg14846514_HSD17B6	4.78E-05	0.000174401	-0.982028527	0.982028527	M1	Male	trans
cg06752779_ENSG00000240983	4.78E-05	0.000174402	-0.5629351	0.5629351	M1	Male	trans
cg15938442_MIR16-1	4.78E-05	0.000174403	-0.92133604	0.92133604	M1	Male	trans
cg02077688_MIR1200	4.78E-05	0.000174403	-0.718608363	0.718608363	M1	Male	trans
cg15798563_RPL31P1	4.78E-05	0.000174404	-1.018205857	1.018205857	M1	Male	trans
cg11143152_RPS6P8	4.78E-05	0.000174405	-0.883699611	0.883699611	M1	Male	trans
cg03734225_ENSG00000230686	4.78E-05	0.000174406	-0.290664622	0.290664622	M1	Male	trans
cg24180723_LOXL4	4.78E-05	0.00017441	-0.504281094	0.504281094	M1	Male	trans
cg07596643_CCDC39	4.78E-05	0.000174411	0.42162235	0.42162235	M1	Male	trans
cg06754924_SCP2D1-AS1	4.78E-05	0.000174416	-0.40875627	0.40875627	M1	Male	trans
cg13127411_ETDB	4.78E-05	0.000174416	-0.997030256	0.997030256	M1	Male	trans
cg16476991_ENSG00000238295	4.78E-05	0.000174416	0.635354553	0.635354553	M1	Male	trans
cg13114300_LINC02647	4.78E-05	0.00017442	-0.909603769	0.909603769	M1	Male	trans
cg23383887_ERICH3-AS1	4.78E-05	0.000174422	-0.802118772	0.802118772	M1	Male	trans
cg10723869_LINC02850	4.78E-05	0.000174424	-0.404350684	0.404350684	M1	Male	trans
cg15833940_EEF1A1P12	4.78E-05	0.000174425	0.628889414	0.628889414	M1	Male	trans
cg16064295_RPL29P30	4.78E-05	0.000174425	-0.652442267	0.652442267	M1	Male	trans
cg21946824_ENSG00000231397	4.78E-05	0.000174427	0.448156672	0.448156672	M1	Male	trans
cg22052629_YME1L1	4.78E-05	0.000174427	-0.576855031	0.576855031	M1	Male	trans
cg13701086_HNRNPA1P54	4.78E-05	0.000174431	-0.542791085	0.542791085	M1	Male	trans
cg23093741_ENSG00000233625	4.78E-05	0.000174432	-0.569501337	0.569501337	M1	Male	trans
cg04304019_HTR5A	4.78E-05	0.000174434	-0.54697941	0.54697941	M1	Male	trans
cg27571590_LONRF2P2	4.78E-05	0.000174434	-0.467331306	0.467331306	M1	Male	trans
cg02077688_LINC00272	4.78E-05	0.000174436	-0.769558363	0.769558363	M1	Male	trans
cg09480417_RPS26P34	4.78E-05	0.00017444	-0.977246382	0.977246382	M1	Male	trans
cg12916198_REN	4.78E-05	0.00017444	0.674940775	0.674940775	M1	Male	trans
cg25841491_CRISP3	4.78E-05	0.00017444	0.99827291	0.99827291	M1	Male	trans
cg21616683_RNU6-1293P	4.78E-05	0.00017444	-1.264273907	1.264273907	M1	Male	trans
cg22504122_ENSG00000229625	4.78E-05	0.00017444	0.412491638	0.412491638	M1	Male	trans
cg07912401_Metazoa_SRP	4.78E-05	0.00017444	-0.797440965	0.797440965	M1	Male	trans
cg12513911_NDNF	4.78E-05	0.000174442	1.047253925	1.047253925	M1	Male	trans
cg12776173_ENSG00000224669	4.78E-05	0.000174445	-0.487755633	0.487755633	M1	Male	trans
cg06180895_LINC01275	4.78E-05	0.00017445	-0.956422093	0.956422093	M1	Male	trans
cg16064295_NOL11	4.78E-05	0.000174451	-0.75637925	0.75637925	M1	Male	trans
cg00714597_RNA5SP448	4.78E-05	0.000174456	-0.681644932	0.681644932	M1	Male	trans
cg18941079_COL19A1	4.78E-05	0.000174458	-1.136311019	1.136311019	M1	Male	trans
cg08065101_HTR5A	4.78E-05	0.000174459	0.900244495	0.900244495	M1	Male	trans
cg07264993_MTR	4.78E-05	0.00017446	-0.493112569	0.493112569	M1	Male	trans
cg10032131_MRPL42P4	4.78E-05	0.00017446	0.500168086	0.500168086	M1	Male	trans
cg22836400_ENSG00000228667	4.78E-05	0.000174461	0.474554908	0.474554908	M1	Male	trans
cg12656219_CFAP20DC-AS1	4.78E-05	0.000174461	-0.739053505	0.739053505	M1	Male	trans
cg07805383_ENSG00000240159	4.79E-05	0.000174462	-0.283106412	0.283106412	M1	Male	trans
cg07443778_NFKBIE	4.79E-05	0.000174466	-0.606511753	0.606511753	M1	Male	trans
cg00667948_ENSG00000224340	4.79E-05	0.00017447	-0.494247954	0.494247954	M1	Male	trans
cg00137264_MGAT4C	4.79E-05	0.00017447	-0.503033158	0.503033158	M1	Male	trans
cg04969274_ENSG00000230202	4.79E-05	0.000174475	-0.67320749	0.67320749	M1	Male	trans
cg23291158_LINC01849	4.79E-05	0.000174479	-0.728048108	0.728048108	M1	Male	trans
cg22193171_CYP2A7	4.79E-05	0.000174479	-0.293530708	0.293530708	M1	Male	trans
cg24432376_GPRIN2	4.79E-05	0.000174482	-0.42453864	0.42453864	M1	Male	trans
cg26228329_FCF1P4	4.79E-05	0.000174483	-0.838560579	0.838560579	M1	Male	trans
cg11086960_DTL	4.79E-05	0.000174488	-0.567959298	0.567959298	M1	Male	trans
cg02403283_NUDT19P2	4.79E-05	0.000174489	-1.021247578	1.021247578	M1	Male	trans
cg06502685_GLMN	4.79E-05	0.00017449	-0.443358038	0.443358038	M1	Male	trans
cg10034640_NPIPB10P	4.79E-05	0.00017449	-0.455793975	0.455793975	M1	Male	trans
cg07994735_RNU6-944P	4.79E-05	0.00017449	-0.565690142	0.565690142	M1	Male	trans
cg04945651_MTHFD2P3	4.79E-05	0.00017449	-0.554781787	0.554781787	M1	Male	trans
cg13961318_OR51A7	4.79E-05	0.00017449	-0.876927669	0.876927669	M1	Male	trans
cg22924504_H2AC5P	4.79E-05	0.00017449	-0.560406735	0.560406735	M1	Male	trans
cg07601093_ENSG00000224046	4.79E-05	0.00017449	0.932097806	0.932097806	M1	Male	trans
cg15976390_BMP4	4.79E-05	0.000174493	-0.512205086	0.512205086	M1	Male	trans
cg11308394_TRAV12-2	4.79E-05	0.000174497	-0.435191165	0.435191165	M1	Male	trans
cg11207763_CTBP2P2	4.79E-05	0.000174519	0.50987607	0.50987607	M1	Male	trans
cg05396439_SEPTIN14P3	4.79E-05	0.00017452	-0.266472472	0.266472472	M1	Male	trans
cg12395926_DNAJC30	4.79E-05	0.00017452	0.52781344	0.52781344	M1	Male	trans
cg02792740_ZRANB1	4.79E-05	0.000174521	0.53119163	0.53119163	M1	Male	trans
cg08941533_SPDYC	4.79E-05	0.000174527	0.831152193	0.831152193	M1	Male	trans
cg19009469_LINC00427	4.79E-05	0.000174528	-0.491419807	0.491419807	M1	Male	trans
cg06825375_ENSG00000197815	4.79E-05	0.000174528	0.634702283	0.634702283	M1	Male	trans
cg16589950_HTR1B	4.79E-05	0.00017453	-1.003114199	1.003114199	M1	Male	trans
cg22052629_WDR75	4.79E-05	0.00017453	-0.596139924	0.596139924	M1	Male	trans
cg11171466_ARL6IP4	4.79E-05	0.000174539	0.608132436	0.608132436	M1	Male	trans
cg03894102_LPIN2	4.79E-05	0.000174539	1.533927655	1.533927655	M1	Male	trans
cg21237370_RNU6-414P	4.79E-05	0.000174539	-0.499568388	0.499568388	M1	Male	trans
cg11567268_GLP2R	4.79E-05	0.000174539	-0.797209043	0.797209043	M1	Male	trans
cg22375104_SPANXA1	4.79E-05	0.000174539	-0.432129122	0.432129122	M1	Male	trans
cg06176987_IL22RA2	4.79E-05	0.000174539	-0.266710256	0.266710256	M1	Male	trans
cg22052629_ENSG00000237896	4.79E-05	0.000174539	-0.319638732	0.319638732	M1	Male	trans
cg01037617_ENSG00000235293	4.79E-05	0.000174542	0.530814765	0.530814765	M1	Male	trans
cg03103060_SEMG2	4.79E-05	0.000174542	-0.668073965	0.668073965	M1	Male	trans
cg01972167_AGKP2	4.79E-05	0.000174542	-0.748470528	0.748470528	M1	Male	trans
cg04116297_DEFA10P	4.79E-05	0.000174542	-0.471116608	0.471116608	M1	Male	trans
cg04116297_ENSG00000227971	4.79E-05	0.000174542	-0.471116608	0.471116608	M1	Male	trans
cg27208514_ENSG00000230668	4.79E-05	0.000174542	-0.61453802	0.61453802	M1	Male	trans
cg22804805_LINC02195	4.79E-05	0.000174543	-0.511824129	0.511824129	M1	Male	trans
cg11056334_FEM1B	4.79E-05	0.000174543	-0.367347066	0.367347066	M1	Male	trans
cg11056334_RCAN3	4.79E-05	0.000174544	-0.368706017	0.368706017	M1	Male	trans
cg23641366_MIR618	4.79E-05	0.000174545	-0.936080189	0.936080189	M1	Male	trans
cg20983125_IGKV1-5	4.79E-05	0.000174546	-0.783063712	0.783063712	M1	Male	trans
cg20789046_API5P2	4.79E-05	0.000174546	-0.784920962	0.784920962	M1	Male	trans
cg22503024_CHRNA1	4.79E-05	0.000174546	-0.768138943	0.768138943	M1	Male	trans
cg25394505_EIF3MP1	4.79E-05	0.000174546	-0.668275274	0.668275274	M1	Male	trans
cg03697766_ENSG00000242586	4.79E-05	0.000174548	-1.063813849	1.063813849	M1	Male	trans
cg07793432_CDKL2	4.79E-05	0.000174551	-0.678790213	0.678790213	M1	Male	trans
cg11674404_RNF216	4.79E-05	0.000174552	-0.441585493	0.441585493	M1	Male	trans
cg05492433_RNU6-238P	4.79E-05	0.000174552	-0.370881778	0.370881778	M1	Male	trans
cg06761167_RGS17P1	4.79E-05	0.000174552	-0.563461937	0.563461937	M1	Male	trans
cg07601093_LINC00884	4.79E-05	0.000174553	0.794556553	0.794556553	M1	Male	trans
cg17044790_RNU1-2	4.79E-05	0.000174559	-0.923789059	0.923789059	M1	Male	trans
cg15315714_RPS6P15	4.79E-05	0.000174562	-0.632344831	0.632344831	M1	Male	trans
cg15251010_ENSG00000232451	4.79E-05	0.000174562	-0.903494866	0.903494866	M1	Male	trans
cg07601093_RSPH3	4.79E-05	0.000174564	0.908256572	0.908256572	M1	Male	trans
cg20821566_GMPPA	4.79E-05	0.000174564	0.53261919	0.53261919	M1	Male	trans
cg26459473_FSIP2-AS1	4.79E-05	0.000174564	-0.340824437	0.340824437	M1	Male	trans
cg21049501_ENSG00000213851	4.79E-05	0.000174565	-0.873311701	0.873311701	M1	Male	trans
cg12485992_ENSG00000242667	4.79E-05	0.000174569	-1.040748804	1.040748804	M1	Male	trans
cg03332734_LINC01399	4.79E-05	0.00017457	-1.211408125	1.211408125	M1	Male	trans
cg04126584_MMP25	4.79E-05	0.00017457	-0.443334584	0.443334584	M1	Male	trans
cg03051617_ANKRD30B	4.79E-05	0.000174576	-0.905962746	0.905962746	M1	Male	trans
cg18205030_ENSG00000228923	4.79E-05	0.000174578	-0.986957137	0.986957137	M1	Male	trans
cg24934354_OR14A2	4.79E-05	0.00017458	0.367049319	0.367049319	M1	Male	trans
cg03958058_SYT9	4.79E-05	0.00017458	-0.492655164	0.492655164	M1	Male	trans
cg00980696_ENSG00000230718	4.79E-05	0.000174581	-0.296462047	0.296462047	M1	Male	trans
cg17180012_RNU6-14P	4.79E-05	0.000174582	0.521712229	0.521712229	M1	Male	trans
cg11868136_UBE2V1P13	4.79E-05	0.000174582	-0.387092696	0.387092696	M1	Male	trans
cg06747314_LINC01238	4.79E-05	0.000174582	-0.559560036	0.559560036	M1	Male	trans
cg09493284_RN7SL274P	4.79E-05	0.000174582	-0.826391499	0.826391499	M1	Male	trans
cg22052629_ENSG00000236095	4.79E-05	0.000174584	-0.509872761	0.509872761	M1	Male	trans
cg00736622_FKBP10	4.79E-05	0.000174584	-0.415313479	0.415313479	M1	Male	trans
cg20962500_KRTAP11-1	4.79E-05	0.000174584	-0.343058578	0.343058578	M1	Male	trans
cg13434714_RPS6P20	4.79E-05	0.000174586	1.324717081	1.324717081	M1	Male	trans
cg10590338_RNU6-290P	4.79E-05	0.000174586	0.563081168	0.563081168	M1	Male	trans
cg14294245_HIGD1AP12	4.79E-05	0.000174586	-0.627386	0.627386	M1	Male	trans
cg16711983_SNORD109B	4.79E-05	0.000174587	-0.60691018	0.60691018	M1	Male	trans
cg03591123_ENSG00000228008	4.79E-05	0.00017459	-0.337865458	0.337865458	M1	Male	trans
cg27614177_RPS13P3	4.79E-05	0.0001746	0.501080346	0.501080346	M1	Male	trans
cg13172076_RNU6-342P	4.79E-05	0.000174602	-1.006472087	1.006472087	M1	Male	trans
cg15776929_RPL29P7	4.79E-05	0.000174607	-1.068813481	1.068813481	M1	Male	trans
cg09368836_HOXB8	4.79E-05	0.000174607	-0.819342347	0.819342347	M1	Male	trans
cg01178818_RN7SKP245	4.79E-05	0.000174607	-0.364518787	0.364518787	M1	Male	trans
cg12852285_CD58	4.79E-05	0.000174607	-0.505207973	0.505207973	M1	Male	trans
cg20009356_ENSG00000141979	4.79E-05	0.000174608	-1.075930929	1.075930929	M1	Male	trans
cg09223563_SMARCE1P2	4.79E-05	0.000174608	-0.379097774	0.379097774	M1	Male	trans
cg23011666_RNU6-318P	4.79E-05	0.000174608	-0.94173809	0.94173809	M1	Male	trans
cg25961952_ENSG00000237137	4.79E-05	0.000174609	-0.803653012	0.803653012	M1	Male	trans
cg04518477_BCRP5	4.79E-05	0.00017461	0.562463064	0.562463064	M1	Male	trans
cg06754876_ENSG00000205236	4.79E-05	0.000174612	-0.405116757	0.405116757	M1	Male	trans
cg08985601_ANK1	4.79E-05	0.000174612	0.847176348	0.847176348	M1	Male	trans
cg08626125_RNA5S2	4.79E-05	0.000174614	-0.596613189	0.596613189	M1	Male	trans
cg22791879_SH3BP2	4.79E-05	0.000174614	-0.492369666	0.492369666	M1	Male	trans
cg16037947_MEIS1-AS2	4.79E-05	0.000174615	0.600378566	0.600378566	M1	Male	trans
cg26934759_IFNA13	4.79E-05	0.000174618	0.685947535	0.685947535	M1	Male	trans
cg05381115_RNA5SP205	4.79E-05	0.000174618	-1.090858515	1.090858515	M1	Male	trans
cg07994735_RNY3P11	4.79E-05	0.000174619	-0.597842246	0.597842246	M1	Male	trans
cg23151860_RHPN1	4.79E-05	0.000174622	-0.892849054	0.892849054	M1	Male	trans
cg06578063_AK4P3	4.79E-05	0.000174623	-0.634454067	0.634454067	M1	Male	trans
cg24282141_PADI1	4.79E-05	0.000174624	0.780832186	0.780832186	M1	Male	trans
cg21417545_ADRA1A	4.79E-05	0.000174626	-1.000006203	1.000006203	M1	Male	trans
cg09349128_ACSL3-AS1	4.79E-05	0.000174626	0.90089659	0.90089659	M1	Male	trans
cg18331249_ENSG00000237265	4.79E-05	0.000174628	-0.453597243	0.453597243	M1	Male	trans
cg20821566_PHIP	4.79E-05	0.000174634	-0.590796967	0.590796967	M1	Male	trans
cg16977073_SLAMF6	4.79E-05	0.000174636	-0.672806376	0.672806376	M1	Male	trans
cg19234089_LINC01620	4.79E-05	0.000174636	-0.719746033	0.719746033	M1	Male	trans
cg10537708_CAVIN2-AS1	4.79E-05	0.000174636	0.514909914	0.514909914	M1	Male	trans
cg12897690_GAPDHP74	4.79E-05	0.000174636	-0.811411336	0.811411336	M1	Male	trans
cg16105569_BLOC1S6P1	4.79E-05	0.000174636	-1.708502224	1.708502224	M1	Male	trans
cg25047485_ENSG00000243445	4.79E-05	0.000174636	-0.524675355	0.524675355	M1	Male	trans
cg13370121_ENSG00000235215	4.79E-05	0.000174636	-0.50946542	0.50946542	M1	Male	trans
cg15178807_MTCO2P16	4.79E-05	0.000174637	-0.75572992	0.75572992	M1	Male	trans
cg05065888_LINC01739	4.79E-05	0.000174638	-0.814576228	0.814576228	M1	Male	trans
cg02792740_IFRD1	4.79E-05	0.000174643	0.535989573	0.535989573	M1	Male	trans
cg11153505_ENSG00000237843	4.79E-05	0.000174643	-0.527409808	0.527409808	M1	Male	trans
cg18323824_ENSG00000206878	4.79E-05	0.000174647	-0.445136107	0.445136107	M1	Male	trans
cg21200382_ISCA1P6	4.79E-05	0.000174647	0.462874544	0.462874544	M1	Male	trans
cg04144394_ENSG00000225632	4.79E-05	0.000174648	-0.818012468	0.818012468	M1	Male	trans
cg13172076_PADI1	4.79E-05	0.000174648	0.817371108	0.817371108	M1	Male	trans
cg24711324_RN7SL645P	4.79E-05	0.000174649	-0.206374598	0.206374598	M1	Male	trans
cg12485685_MIR578	4.79E-05	0.000174649	-0.471684564	0.471684564	M1	Male	trans
cg22772639_SLC17A6	4.79E-05	0.000174654	-0.031134795	0.031134795	M1	Male	trans
cg00920736_PSKH2	4.79E-05	0.000174654	-0.977857665	0.977857665	M1	Male	trans
cg04325406_THBD	4.79E-05	0.000174656	-0.743063791	0.743063791	M1	Male	trans
cg23137161_SEC31B	4.79E-05	0.000174657	0.641704191	0.641704191	M1	Male	trans
cg07711085_RN7SL352P	4.79E-05	0.000174659	-0.635800306	0.635800306	M1	Male	trans
cg04701596_ENSG00000230801	4.79E-05	0.000174659	-0.77673204	0.77673204	M1	Male	trans
cg18177183_INSYN1	4.79E-05	0.000174664	0.496907342	0.496907342	M1	Male	trans
cg04837653_CHRFAM7A	4.79E-05	0.000174664	-0.730881117	0.730881117	M1	Male	trans
cg04846472_HOXA9	4.79E-05	0.000174665	-0.89749247	0.89749247	M1	Male	trans
cg12974773_DLX5	4.79E-05	0.000174667	-0.599637502	0.599637502	M1	Male	trans
cg03655023_RBAK	4.79E-05	0.000174667	-0.604569306	0.604569306	M1	Male	trans
cg04767834_MIR421	4.79E-05	0.000174676	0.666400771	0.666400771	M1	Male	trans
cg10168351_RNU4-81P	4.79E-05	0.000174676	-0.544067148	0.544067148	M1	Male	trans
cg19693276_ENSG00000235979	4.79E-05	0.000174677	-0.310029239	0.310029239	M1	Male	trans
cg16593554_GKN1	4.79E-05	0.000174685	0.70266462	0.70266462	M1	Male	trans
cg16269733_FAM136BP	4.79E-05	0.000174687	0.322726121	0.322726121	M1	Male	trans
cg07096305_TNPO1	4.79E-05	0.000174688	0.50994571	0.50994571	M1	Male	trans
cg23989409_SUCLA2P1	4.79E-05	0.000174689	-0.59306176	0.59306176	M1	Male	trans
cg12877532_SUGCT	4.79E-05	0.000174689	-0.598123748	0.598123748	M1	Male	trans
cg07712892_RGS2	4.79E-05	0.000174689	-0.271138276	0.271138276	M1	Male	trans
cg02671217_LINC01805	4.79E-05	0.000174689	-0.646275765	0.646275765	M1	Male	trans
cg03248151_LONRF2P2	4.79E-05	0.000174694	-0.516372685	0.516372685	M1	Male	trans
cg12372163_ACP5	4.79E-05	0.000174694	-0.491328311	0.491328311	M1	Male	trans
cg15878616_FLG	4.79E-05	0.000174697	-0.381744785	0.381744785	M1	Male	trans
cg10492042_SERPINB9	4.79E-05	0.000174697	0.23637896	0.23637896	M1	Male	trans
cg06627950_MKRN8P	4.79E-05	0.000174697	-1.079826611	1.079826611	M1	Male	trans
cg13172076_ZNF483	4.79E-05	0.000174704	-0.919276428	0.919276428	M1	Male	trans
cg13159785_STMN4	4.79E-05	0.000174704	-0.106020879	0.106020879	M1	Male	trans
cg17537073_UNC13A	4.79E-05	0.000174709	0.759848392	0.759848392	M1	Male	trans
cg22040274_RNU1-136P	4.79E-05	0.000174709	-0.55650693	0.55650693	M1	Male	trans
cg16596598_IKZF1	4.79E-05	0.000174709	-0.35441946	0.35441946	M1	Male	trans
cg16593845_RN7SL632P	4.79E-05	0.000174709	-1.044206041	1.044206041	M1	Male	trans
cg02792740_POT1	4.79E-05	0.000174709	0.6078398	0.6078398	M1	Male	trans
cg22703515_TRIM63	4.79E-05	0.00017471	-0.467410459	0.467410459	M1	Male	trans
cg14924064_ENSAP1	4.79E-05	0.00017471	0.512341332	0.512341332	M1	Male	trans
cg12664613_CD52	4.79E-05	0.000174711	-0.784612463	0.784612463	M1	Male	trans
cg10111977_CTAGE9	4.79E-05	0.000174712	0.584031716	0.584031716	M1	Male	trans
cg23983783_ANPEP	4.79E-05	0.000174712	-0.586317155	0.586317155	M1	Male	trans
cg07601093_LRRIQ3	4.79E-05	0.000174712	0.947997098	0.947997098	M1	Male	trans
cg22773831_NOC2LP2	4.79E-05	0.000174712	-1.117090575	1.117090575	M1	Male	trans
cg03541887_FANCD2OS	4.79E-05	0.000174714	0.409514353	0.409514353	M1	Male	trans
cg00661998_IGKV2D-30	4.79E-05	0.000174714	-0.767964064	0.767964064	M1	Male	trans
cg13872511_F13B	4.79E-05	0.000174718	-1.065035381	1.065035381	M1	Male	trans
cg10034640_CRH	4.79E-05	0.000174718	-0.414455087	0.414455087	M1	Male	trans
cg03036575_HMX1	4.79E-05	0.000174718	-0.53486282	0.53486282	M1	Male	trans
cg16963484_ADPGK	4.79E-05	0.000174718	-0.404542959	0.404542959	M1	Male	trans
cg02399454_RN7SKP9	4.79E-05	0.000174719	-0.413838369	0.413838369	M1	Male	trans
cg06287371_PGA4	4.79E-05	0.000174721	-0.652168829	0.652168829	M1	Male	trans
cg16987213_LINC01687	4.79E-05	0.000174721	-0.876565535	0.876565535	M1	Male	trans
cg03098826_PDX1	4.79E-05	0.000174721	-1.202167008	1.202167008	M1	Male	trans
cg07264993_ENSG00000217648	4.79E-05	0.000174721	-0.489462903	0.489462903	M1	Male	trans
cg13172076_LRRC63	4.79E-05	0.000174723	-0.726729171	0.726729171	M1	Male	trans
cg14449263_RNU6-147P	4.79E-05	0.000174723	0.340298924	0.340298924	M1	Male	trans
cg16740640_ENSG00000221398	4.79E-05	0.000174723	-0.526740429	0.526740429	M1	Male	trans
cg22549984_KCNJ3	4.79E-05	0.000174723	-0.618550055	0.618550055	M1	Male	trans
cg13468092_TTC39DP	4.80E-05	0.000174727	-0.543089683	0.543089683	M1	Male	trans
cg11761102_FCER1G	4.80E-05	0.000174727	-0.25746677	0.25746677	M1	Male	trans
cg13442200_RANP5	4.80E-05	0.000174733	-0.434632394	0.434632394	M1	Male	trans
cg06136472_NIBAN3	4.80E-05	0.000174733	-0.582409657	0.582409657	M1	Male	trans
cg19811864_TRAJ47	4.80E-05	0.000174733	0.431282173	0.431282173	M1	Male	trans
cg04549268_ATP6V0CP3	4.80E-05	0.000174737	-0.649010925	0.649010925	M1	Male	trans
cg06502685_PPIP5K2	4.80E-05	0.000174737	-0.46138426	0.46138426	M1	Male	trans
cg13614887_DPY19L4P1	4.80E-05	0.000174738	-0.492749827	0.492749827	M1	Male	trans
cg08157914_ALDH7A1P4	4.80E-05	0.00017474	-1.003107838	1.003107838	M1	Male	trans
cg07850274_PUM2	4.80E-05	0.000174741	-0.714763466	0.714763466	M1	Male	trans
cg11786255_ELK2BP	4.80E-05	0.000174741	0.295373715	0.295373715	M1	Male	trans
cg16105569_OR51E2	4.80E-05	0.000174744	-0.45094038	0.45094038	M1	Male	trans
cg15022772_CCDC184	4.80E-05	0.000174745	1.001747627	1.001747627	M1	Male	trans
cg25994476_GOLGA7	4.80E-05	0.000174749	0.615249933	0.615249933	M1	Male	trans
cg24907862_MIR661	4.80E-05	0.00017475	0.418439051	0.418439051	M1	Male	trans
cg00489898_RN7SL229P	4.80E-05	0.00017475	-0.542183058	0.542183058	M1	Male	trans
cg11868136_TIGD1	4.80E-05	0.00017475	-0.401789902	0.401789902	M1	Male	trans
cg13128244_PRSS33	4.80E-05	0.00017475	-0.774372248	0.774372248	M1	Male	trans
cg15696658_NXPE4	4.80E-05	0.00017475	0.791524048	0.791524048	M1	Male	trans
cg21945639_RN7SL632P	4.80E-05	0.00017475	0.725307758	0.725307758	M1	Male	trans
cg02671217_USP31	4.80E-05	0.000174752	-0.637011344	0.637011344	M1	Male	trans
cg12485685_GRASLND	4.80E-05	0.000174752	-0.48848027	0.48848027	M1	Male	trans
cg03378057_RN7SKP161	4.80E-05	0.000174756	-0.458883388	0.458883388	M1	Male	trans
cg14867071_RPL23AP8	4.80E-05	0.000174758	0.648354579	0.648354579	M1	Male	trans
cg16550453_MIR1289-2	4.80E-05	0.000174758	-0.523684026	0.523684026	M1	Male	trans
cg10039163_RNU6-641P	4.80E-05	0.000174758	-0.510053186	0.510053186	M1	Male	trans
cg08229224_ZNF322	4.80E-05	0.000174758	-0.535102819	0.535102819	M1	Male	trans
cg13410725_RTN1	4.80E-05	0.000174759	-0.437075979	0.437075979	M1	Male	trans
cg24968733_ENSG00000225711	4.80E-05	0.000174761	-0.576356507	0.576356507	M1	Male	trans
cg18875551_C9orf92	4.80E-05	0.000174763	-0.491196648	0.491196648	M1	Male	trans
cg24119756_RPL7P48	4.80E-05	0.000174764	-0.682947423	0.682947423	M1	Male	trans
cg08640059_CCNYL2	4.80E-05	0.000174767	-1.371071511	1.371071511	M1	Male	trans
cg06338987_ENSG00000227710	4.80E-05	0.000174767	-0.814432139	0.814432139	M1	Male	trans
cg12938017_H3P2	4.80E-05	0.000174771	0.512172639	0.512172639	M1	Male	trans
cg04485371_CLDN2	4.80E-05	0.000174774	-0.883208675	0.883208675	M1	Male	trans
cg22052629_ZNF37BP	4.80E-05	0.000174774	-0.676784478	0.676784478	M1	Male	trans
cg19703425_IFNK	4.80E-05	0.000174774	-1.130359056	1.130359056	M1	Male	trans
cg07675898_MIR655	4.80E-05	0.000174776	-1.055194231	1.055194231	M1	Male	trans
cg15720223_FAM90A11P	4.80E-05	0.000174776	-1.146046085	1.146046085	M1	Male	trans
cg23111342_ENSG00000228401	4.80E-05	0.000174777	0.707599577	0.707599577	M1	Male	trans
cg07833852_RNU6-1054P	4.80E-05	0.000174777	-0.498458015	0.498458015	M1	Male	trans
cg10548700_RPS15AP16	4.80E-05	0.000174778	0.51608819	0.51608819	M1	Male	trans
cg15113413_MRPL35P1	4.80E-05	0.000174778	-1.13113742	1.13113742	M1	Male	trans
cg08328441_SSX3	4.80E-05	0.000174778	-1.139101509	1.139101509	M1	Male	trans
cg10178621_SPATA9	4.80E-05	0.000174781	2.305794497	2.305794497	M1	Male	trans
cg07712598_KEL	4.80E-05	0.000174782	-0.725177084	0.725177084	M1	Male	trans
cg17971947_ENSG00000230248	4.80E-05	0.000174782	-0.707007651	0.707007651	M1	Male	trans
cg17400905_USH2A-AS1	4.80E-05	0.000174782	0.284331222	0.284331222	M1	Male	trans
cg07949309_RPL7P36	4.80E-05	0.000174782	-1.35532101	1.35532101	M1	Male	trans
cg02807201_LHFPL3-AS1	4.80E-05	0.000174782	2.1860797	2.1860797	M1	Male	trans
cg16726234_DUSP5P2	4.80E-05	0.000174784	-0.71289809	0.71289809	M1	Male	trans
cg24264239_KCNJ3	4.80E-05	0.000174784	-0.267204694	0.267204694	M1	Male	trans
cg20821566_TEX264	4.80E-05	0.000174787	0.512323033	0.512323033	M1	Male	trans
cg06878664_RNA5S8	4.80E-05	0.000174795	-0.477727215	0.477727215	M1	Male	trans
cg08662043_ENSG00000229190	4.80E-05	0.000174795	-0.449162652	0.449162652	M1	Male	trans
cg22052629_MDM2	4.80E-05	0.000174797	-0.548397517	0.548397517	M1	Male	trans
cg10503606_LINC02692	4.80E-05	0.000174797	-1.581459271	1.581459271	M1	Male	trans
cg09223563_MMP25	4.80E-05	0.000174801	-0.234749319	0.234749319	M1	Male	trans
cg15315714_CCL17	4.80E-05	0.000174803	-0.783210202	0.783210202	M1	Male	trans
cg13458720_OR1N1	4.80E-05	0.000174804	-1.390445388	1.390445388	M1	Male	trans
cg24890640_KIRREL2	4.80E-05	0.000174805	-0.045687143	0.045687143	M1	Male	trans
cg15349274_HBA2	4.80E-05	0.000174807	-0.458705727	0.458705727	M1	Male	trans
cg13384212_KLK7	4.80E-05	0.000174811	-0.371298029	0.371298029	M1	Male	trans
cg21946824_PIGPP2	4.80E-05	0.000174812	0.480072615	0.480072615	M1	Male	trans
cg01373687_PRR27	4.80E-05	0.000174813	-0.348376821	0.348376821	M1	Male	trans
cg06320175_IGHD2-8	4.80E-05	0.000174819	-0.35568593	0.35568593	M1	Male	trans
cg25486571_RPL4P3	4.80E-05	0.000174827	-0.630745357	0.630745357	M1	Male	trans
cg26015683_RPSAP62	4.80E-05	0.000174827	0.419171013	0.419171013	M1	Male	trans
cg02792740_TGFBR1	4.80E-05	0.000174827	0.537367552	0.537367552	M1	Male	trans
cg05619116_ENSG00000233577	4.80E-05	0.000174832	0.54398129	0.54398129	M1	Male	trans
cg17779085_CDR2L	4.80E-05	0.000174837	-1.589810059	1.589810059	M1	Male	trans
cg26015683_RASSF2	4.80E-05	0.000174837	0.258817445	0.258817445	M1	Male	trans
cg05200540_ENSG00000231083	4.80E-05	0.000174838	0.695513109	0.695513109	M1	Male	trans
cg17366173_RNU6ATAC16P	4.80E-05	0.000174838	-0.904871172	0.904871172	M1	Male	trans
cg21018156_REPIN1-AS1	4.80E-05	0.000174838	-0.478577638	0.478577638	M1	Male	trans
cg12110603_ENSG00000231505	4.80E-05	0.000174845	-0.641644676	0.641644676	M1	Male	trans
cg18349911_GOLGA6L16P	4.80E-05	0.000174846	1.118975179	1.118975179	M1	Male	trans
cg19010777_ENSG00000242262	4.80E-05	0.000174846	-0.415414457	0.415414457	M1	Male	trans
cg00458454_RBMY2KP	4.80E-05	0.000174846	-0.253560941	0.253560941	M1	Male	trans
cg02782331_RNU6ATAC33P	4.80E-05	0.000174846	-0.764309536	0.764309536	M1	Male	trans
cg21829038_RNU4-10P	4.80E-05	0.000174849	-0.372293376	0.372293376	M1	Male	trans
cg07850274_FAM8A1	4.80E-05	0.000174849	-0.717763448	0.717763448	M1	Male	trans
cg22992816_TMEM239	4.80E-05	0.000174849	-0.45364971	0.45364971	M1	Male	trans
cg01062838_DRD1	4.80E-05	0.000174858	-0.93058917	0.93058917	M1	Male	trans
cg06754924_IGLV3-19	4.80E-05	0.00017486	-0.678489012	0.678489012	M1	Male	trans
cg07405255_EEF1A1P3	4.80E-05	0.00017486	-0.849917678	0.849917678	M1	Male	trans
cg06194070_FRMPD3	4.80E-05	0.00017486	0.809593094	0.809593094	M1	Male	trans
cg07405255_NSF	4.80E-05	0.000174867	-0.725649291	0.725649291	M1	Male	trans
cg04900782_ONECUT1	4.80E-05	0.000174867	-0.37274367	0.37274367	M1	Male	trans
cg20821566_ABCD1	4.80E-05	0.000174867	0.464375853	0.464375853	M1	Male	trans
cg15113413_RPL6P7	4.80E-05	0.000174869	-1.120524935	1.120524935	M1	Male	trans
cg01520297_LINC00993	4.80E-05	0.000174871	-0.646964852	0.646964852	M1	Male	trans
cg04043873_RNASE2	4.80E-05	0.000174871	-0.883053894	0.883053894	M1	Male	trans
cg10034640_FBXO36-IT1	4.80E-05	0.000174874	-0.443147685	0.443147685	M1	Male	trans
cg14193001_PTPRR	4.80E-05	0.000174875	-0.371052821	0.371052821	M1	Male	trans
cg26459473_RNU6-1305P	4.80E-05	0.000174875	-0.403477632	0.403477632	M1	Male	trans
cg18924965_DPP10-AS2	4.80E-05	0.000174876	0.300621868	0.300621868	M1	Male	trans
cg22168087_EML4-AS1	4.80E-05	0.00017488	0.509147812	0.509147812	M1	Male	trans
cg16977073_CLDN18	4.80E-05	0.00017488	-0.598498926	0.598498926	M1	Male	trans
cg09380561_REN	4.80E-05	0.000174883	-0.477962714	0.477962714	M1	Male	trans
cg17466795_RN7SKP106	4.80E-05	0.000174884	0.760524191	0.760524191	M1	Male	trans
cg09825296_RPL32P17	4.80E-05	0.000174884	-0.276087283	0.276087283	M1	Male	trans
cg04934246_BLOC1S2P1	4.80E-05	0.000174886	-0.834685502	0.834685502	M1	Male	trans
cg10492042_CALHM1	4.80E-05	0.00017489	0.406459488	0.406459488	M1	Male	trans
cg04510815_KCNMA1-AS1	4.80E-05	0.00017489	-0.423299473	0.423299473	M1	Male	trans
cg16444255_RPL21P41	4.80E-05	0.00017489	-0.979483612	0.979483612	M1	Male	trans
cg21258370_TREML3P	4.80E-05	0.000174893	-0.382489386	0.382489386	M1	Male	trans
cg02792740_ZNF480	4.80E-05	0.000174894	0.56022147	0.56022147	M1	Male	trans
cg17264779_PCDHA13	4.80E-05	0.000174894	-0.690698018	0.690698018	M1	Male	trans
cg11807238_CXADRP1	4.80E-05	0.000174906	-0.755342917	0.755342917	M1	Male	trans
cg20821566_DGKZ	4.80E-05	0.000174906	0.515170632	0.515170632	M1	Male	trans
cg02196189_BNIP5	4.80E-05	0.000174907	-0.848303865	0.848303865	M1	Male	trans
cg25131461_NMRK2	4.80E-05	0.000174907	-0.708324754	0.708324754	M1	Male	trans
cg24135923_ENSG00000203635	4.80E-05	0.000174912	-0.834789132	0.834789132	M1	Male	trans
cg18592093_TBL2	4.80E-05	0.000174918	-0.765240797	0.765240797	M1	Male	trans
cg22541572_RNA5S5	4.80E-05	0.000174918	-0.421863158	0.421863158	M1	Male	trans
cg27146574_LINC01643	4.80E-05	0.000174921	-1.120103545	1.120103545	M1	Male	trans
cg05714853_RPS26P55	4.80E-05	0.000174923	-0.778279644	0.778279644	M1	Male	trans
cg03775628_DEFB126	4.80E-05	0.00017493	-0.955688226	0.955688226	M1	Male	trans
cg26034147_LINC02535	4.80E-05	0.000174931	-0.741871459	0.741871459	M1	Male	trans
cg08941533_CHST9	4.80E-05	0.000174934	-0.784081255	0.784081255	M1	Male	trans
cg23036452_GAL3ST1	4.80E-05	0.000174934	-0.626465525	0.626465525	M1	Male	trans
cg19653415_ENSG00000227297	4.80E-05	0.000174935	-0.750102626	0.750102626	M1	Male	trans
cg13799853_ENSG00000225505	4.80E-05	0.000174937	0.570642655	0.570642655	M1	Male	trans
cg05398131_RPL21P31	4.80E-05	0.000174937	0.551278884	0.551278884	M1	Male	trans
cg21659084_RPS27P12	4.80E-05	0.000174939	-0.568296936	0.568296936	M1	Male	trans
cg25192210_MOG	4.80E-05	0.000174941	-0.412225496	0.412225496	M1	Male	trans
cg16584604_SELENOV	4.80E-05	0.000174941	-0.67529825	0.67529825	M1	Male	trans
cg09774124_IGKV1D-43	4.80E-05	0.000174942	-0.827886192	0.827886192	M1	Male	trans
cg07688291_KIF25	4.80E-05	0.000174946	-0.65484035	0.65484035	M1	Male	trans
cg12291533_TEX47	4.80E-05	0.000174946	-0.710409614	0.710409614	M1	Male	trans
cg00999469_TEX46	4.80E-05	0.000174946	0.837481923	0.837481923	M1	Male	trans
cg11921348_FHL5	4.80E-05	0.000174946	-0.291481907	0.291481907	M1	Male	trans
cg15712577_ENSG00000234352	4.80E-05	0.000174946	-0.254986951	0.254986951	M1	Male	trans
cg13339009_GAGE12D	4.80E-05	0.000174951	-0.516135927	0.516135927	M1	Male	trans
cg09191854_RNU1-93P	4.80E-05	0.000174951	-0.526179143	0.526179143	M1	Male	trans
cg13320138_RPL30P4	4.80E-05	0.000174951	0.574720178	0.574720178	M1	Male	trans
cg00223767_CEACAMP3	4.80E-05	0.000174952	-0.467977023	0.467977023	M1	Male	trans
cg07096305_POLB	4.80E-05	0.000174952	0.520282401	0.520282401	M1	Male	trans
cg03695461_SPOCD1	4.80E-05	0.000174952	-0.553516226	0.553516226	M1	Male	trans
cg10956335_IRS4	4.80E-05	0.000174957	-0.666638605	0.666638605	M1	Male	trans
cg14267705_CENPU	4.80E-05	0.000174961	-0.690466287	0.690466287	M1	Male	trans
cg22791879_MIR199A1	4.80E-05	0.000174961	-0.59350467	0.59350467	M1	Male	trans
cg00109781_ENSG00000225947	4.80E-05	0.000174965	-0.537225688	0.537225688	M1	Male	trans
cg02671217_MAL2	4.80E-05	0.000174965	-0.586522129	0.586522129	M1	Male	trans
cg16064295_MRPS21P5	4.80E-05	0.000174965	-0.576932683	0.576932683	M1	Male	trans
cg13646034_ENSG00000231236	4.80E-05	0.000174973	-0.459415435	0.459415435	M1	Male	trans
cg02668903_CEACAM8	4.80E-05	0.000174974	-0.658848699	0.658848699	M1	Male	trans
cg10520070_KANK4	4.80E-05	0.000174974	-0.629809437	0.629809437	M1	Male	trans
cg23383887_LGI1	4.80E-05	0.000174976	-0.554154239	0.554154239	M1	Male	trans
cg12184937_PIEZO1P2	4.80E-05	0.000174978	-1.271910151	1.271910151	M1	Male	trans
cg14354282_FBXO24	4.80E-05	0.000174978	-1.108541366	1.108541366	M1	Male	trans
cg00530579_SLCO1B1	4.80E-05	0.000174978	-0.439879771	0.439879771	M1	Male	trans
cg13168129_MTND4LP17	4.80E-05	0.000174978	0.469709893	0.469709893	M1	Male	trans
cg06384533_KRT80	4.80E-05	0.000174981	0.678816761	0.678816761	M1	Male	trans
cg16255663_RNU6-11P	4.80E-05	0.000174987	-0.556899574	0.556899574	M1	Male	trans
cg25628325_TRAPPC14	4.80E-05	0.000174989	0.664229013	0.664229013	M1	Male	trans
cg24238852_ENSG00000238440	4.80E-05	0.000174989	0.672811439	0.672811439	M1	Male	trans
cg15264757_ATP6V0CP3	4.80E-05	0.00017499	1.010533304	1.010533304	M1	Male	trans
cg00893657_ACTG1P2	4.80E-05	0.000174993	-0.538469276	0.538469276	M1	Male	trans
cg15889703_MIR374A	4.80E-05	0.000174993	-0.358236847	0.358236847	M1	Male	trans
cg11987751_KLF6	4.80E-05	0.000174993	-0.687296363	0.687296363	M1	Male	trans
cg11263225_RNU1-78P	4.80E-05	0.000174993	-0.773510283	0.773510283	M1	Male	trans
cg08229224_DCTN6	4.80E-05	0.000174994	-0.508611752	0.508611752	M1	Male	trans
cg25699417_RXFP1	4.80E-05	0.000174994	-1.003207502	1.003207502	M1	Male	trans
cg10893014_RNA5SP91	4.80E-05	0.000174994	-0.48352215	0.48352215	M1	Male	trans
cg21946824_FAM167A-AS1	4.80E-05	0.000174994	0.411838382	0.411838382	M1	Male	trans
cg03248837_ENSG00000227733	4.81E-05	0.000174997	-0.844101877	0.844101877	M1	Male	trans
cg13264811_HSPE1P16	4.81E-05	0.000174998	-0.549078362	0.549078362	M1	Male	trans
cg04007989_CLSTN2	4.81E-05	0.000174999	-0.407919282	0.407919282	M1	Male	trans
cg03655023_USP1	4.81E-05	0.000175001	-0.58365034	0.58365034	M1	Male	trans
cg21032074_ENSG00000217746	4.81E-05	0.000175003	-0.81950447	0.81950447	M1	Male	trans
cg24968733_MIR32	4.81E-05	0.000175005	-0.718506642	0.718506642	M1	Male	trans
cg17324671_NMBR-AS1	4.81E-05	0.000175011	-0.51322771	0.51322771	M1	Male	trans
cg00766664_ENSG00000214942	4.81E-05	0.000175011	-1.796651571	1.796651571	M1	Male	trans
cg01167064_LINC01456	4.81E-05	0.000175011	-0.422176763	0.422176763	M1	Male	trans
cg18836060_SORD	4.81E-05	0.000175011	-0.761856722	0.761856722	M1	Male	trans
cg00239952_LINCMD1	4.81E-05	0.000175011	0.342618269	0.342618269	M1	Male	trans
cg16257480_ENSG00000223859	4.81E-05	0.000175011	-0.899288482	0.899288482	M1	Male	trans
cg20651218_RAB19	4.81E-05	0.000175013	0.370967378	0.370967378	M1	Male	trans
cg21572730_PPP1R2C	4.81E-05	0.000175013	-0.805278086	0.805278086	M1	Male	trans
cg23034799_KRT17P6	4.81E-05	0.000175013	0.421233611	0.421233611	M1	Male	trans
cg05492735_MT1A	4.81E-05	0.000175014	-0.359135925	0.359135925	M1	Male	trans
cg14045652_AGXT2	4.81E-05	0.000175015	-0.621709352	0.621709352	M1	Male	trans
cg11648304_RNU6ATAC33P	4.81E-05	0.000175015	-0.477638222	0.477638222	M1	Male	trans
cg20936529_LINC02027	4.81E-05	0.000175019	-0.719877439	0.719877439	M1	Male	trans
cg11134437_SDK1-AS1	4.81E-05	0.00017502	-0.652458178	0.652458178	M1	Male	trans
cg26379583_ZFAT	4.81E-05	0.00017502	-0.850236379	0.850236379	M1	Male	trans
cg16490124_RPS15AP36	4.81E-05	0.00017502	0.481896849	0.481896849	M1	Male	trans
cg01160724_RNU6-30P	4.81E-05	0.000175022	-0.521710425	0.521710425	M1	Male	trans
cg26603459_MIR941-2	4.81E-05	0.000175022	-0.55553929	0.55553929	M1	Male	trans
cg04571903_USP9YP15	4.81E-05	0.000175022	-0.593920728	0.593920728	M1	Male	trans
cg17953636_SNORD24	4.81E-05	0.000175025	0.434655761	0.434655761	M1	Male	trans
cg04015129_TGM4	4.81E-05	0.000175025	-0.852563109	0.852563109	M1	Male	trans
cg00748431_RPL7P48	4.81E-05	0.000175026	-0.536070352	0.536070352	M1	Male	trans
cg24588582_NYX	4.81E-05	0.00017503	-0.657923716	0.657923716	M1	Male	trans
cg21902095_RNU6ATAC33P	4.81E-05	0.000175032	0.416295272	0.416295272	M1	Male	trans
cg22052629_YY2	4.81E-05	0.000175033	-0.63999415	0.63999415	M1	Male	trans
cg04738355_WNT16	4.81E-05	0.000175034	-0.776580892	0.776580892	M1	Male	trans
cg13889630_ARHGEF7-IT1	4.81E-05	0.000175034	-0.248049996	0.248049996	M1	Male	trans
cg10487247_LINC00937	4.81E-05	0.000175034	0.717614742	0.717614742	M1	Male	trans
cg12823408_TUBB8P10	4.81E-05	0.000175037	-0.657696018	0.657696018	M1	Male	trans
cg12878716_RNA5SP435	4.81E-05	0.000175038	0.625407253	0.625407253	M1	Male	trans
cg15021670_ACSM4	4.81E-05	0.000175038	-0.029114291	0.029114291	M1	Male	trans
cg08770755_OR10J1	4.81E-05	0.00017504	-0.46859696	0.46859696	M1	Male	trans
cg11821302_ENSG00000226601	4.81E-05	0.00017504	-2.013343594	2.013343594	M1	Male	trans
cg12705340_SRRM3	4.81E-05	0.00017504	0.534449856	0.534449856	M1	Male	trans
cg12163800_INSIG2	4.81E-05	0.000175041	-2.692668385	2.692668385	M1	Male	trans
cg24101364_ABCB5	4.81E-05	0.000175041	-0.631097237	0.631097237	M1	Male	trans
cg09201130_ENSG00000237265	4.81E-05	0.000175042	0.637437853	0.637437853	M1	Male	trans
cg10761315_SNORD105B	4.81E-05	0.000175044	0.466087043	0.466087043	M1	Male	trans
cg26530706_ENSG00000203402	4.81E-05	0.000175045	0.532344556	0.532344556	M1	Male	trans
cg19378640_SNORD116-12	4.81E-05	0.000175045	0.59302689	0.59302689	M1	Male	trans
cg16078318_RBM6	4.81E-05	0.000175046	-0.832115971	0.832115971	M1	Male	trans
cg00811340_RAC1P7	4.81E-05	0.000175055	-0.85872425	0.85872425	M1	Male	trans
cg16348536_EBF1	4.81E-05	0.000175055	-0.913251375	0.913251375	M1	Male	trans
cg22280068_SOX17	4.81E-05	0.000175057	-0.608423273	0.608423273	M1	Male	trans
cg03455225_ENSG00000227723	4.81E-05	0.000175061	-0.655526859	0.655526859	M1	Male	trans
cg07666727_RFX6	4.81E-05	0.000175061	-1.340193343	1.340193343	M1	Male	trans
cg22232119_USP35	4.81E-05	0.000175062	0.660476656	0.660476656	M1	Male	trans
cg12925689_PRMT8	4.81E-05	0.000175064	-0.421135501	0.421135501	M1	Male	trans
cg24626239_ENSG00000235146	4.81E-05	0.000175064	0.741446576	0.741446576	M1	Male	trans
cg01184492_ENSG00000226816	4.81E-05	0.000175064	-0.611318173	0.611318173	M1	Male	trans
cg17416231_RNU11-3P	4.81E-05	0.000175067	0.850354597	0.850354597	M1	Male	trans
cg11086960_PCLO	4.81E-05	0.000175067	-0.866721352	0.866721352	M1	Male	trans
cg11567268_CCDC42	4.81E-05	0.000175073	-0.596124968	0.596124968	M1	Male	trans
cg00894219_FAM90A26	4.81E-05	0.000175074	-0.470131296	0.470131296	M1	Male	trans
cg15556748_RN7SL342P	4.81E-05	0.000175075	0.73340371	0.73340371	M1	Male	trans
cg04768387_OR6Y1	4.81E-05	0.000175075	-0.162590306	0.162590306	M1	Male	trans
cg17477995_ACTR8	4.81E-05	0.000175078	-0.46871255	0.46871255	M1	Male	trans
cg15030074_ENSG00000237666	4.81E-05	0.000175078	-0.517265356	0.517265356	M1	Male	trans
cg15920524_ENSG00000227172	4.81E-05	0.000175079	-0.759794207	0.759794207	M1	Male	trans
cg00629730_OR2T29	4.81E-05	0.000175079	-0.035026841	0.035026841	M1	Male	trans
cg15776929_TGM1	4.81E-05	0.000175079	-0.831427959	0.831427959	M1	Male	trans
cg07264993_MCTP1	4.81E-05	0.000175079	-0.390128514	0.390128514	M1	Male	trans
cg04060288_ENSG00000231183	4.81E-05	0.000175083	-0.753732472	0.753732472	M1	Male	trans
cg12485992_CEACAM8	4.81E-05	0.000175083	-0.905797922	0.905797922	M1	Male	trans
cg18198143_ASCL2	4.81E-05	0.000175086	-0.679273055	0.679273055	M1	Male	trans
cg17723279_ENSG00000231236	4.81E-05	0.000175087	-0.469251314	0.469251314	M1	Male	trans
cg01329519_RNU1-52P	4.81E-05	0.000175087	0.596243333	0.596243333	M1	Male	trans
cg07474672_ENSG00000213963	4.81E-05	0.000175088	-0.754118068	0.754118068	M1	Male	trans
cg26832639_ENSG00000231100	4.81E-05	0.000175088	-1.303187416	1.303187416	M1	Male	trans
cg11086960_CCNB1	4.81E-05	0.000175088	-0.593003862	0.593003862	M1	Male	trans
cg22503024_RNA5SP74	4.81E-05	0.000175091	-0.346846646	0.346846646	M1	Male	trans
cg04343263_LINC02050	4.81E-05	0.000175092	-1.106545382	1.106545382	M1	Male	trans
cg06713813_ENSG00000176349	4.81E-05	0.000175092	0.808064383	0.808064383	M1	Male	trans
cg10854295_RNA5S13	4.81E-05	0.000175093	-1.324476913	1.324476913	M1	Male	trans
cg06803261_ENSG00000231296	4.81E-05	0.000175098	-0.597435522	0.597435522	M1	Male	trans
cg02429487_RNU6-125P	4.81E-05	0.000175098	-0.448061458	0.448061458	M1	Male	trans
cg23767840_EPHA7	4.81E-05	0.000175099	-0.464355682	0.464355682	M1	Male	trans
cg00680875_ENSG00000173366	4.81E-05	0.000175105	-0.836813841	0.836813841	M1	Male	trans
cg02425558_ENSG00000212168	4.81E-05	0.000175106	-0.519928428	0.519928428	M1	Male	trans
cg09650895_ZNF804B	4.81E-05	0.000175111	-0.374638829	0.374638829	M1	Male	trans
cg27459981_FAM216B	4.81E-05	0.000175113	0.484931042	0.484931042	M1	Male	trans
cg00909976_LDHAP5	4.81E-05	0.000175113	0.373604964	0.373604964	M1	Male	trans
cg05799088_TNFRSF1B	4.81E-05	0.000175113	-0.293506207	0.293506207	M1	Male	trans
cg03076338_ACTBP2	4.81E-05	0.000175113	-0.690079636	0.690079636	M1	Male	trans
cg14073423_MOG	4.81E-05	0.000175114	-0.406563727	0.406563727	M1	Male	trans
cg23291158_TKTL2	4.81E-05	0.000175117	-0.773746675	0.773746675	M1	Male	trans
cg24472388_ENSG00000224579	4.81E-05	0.000175117	-0.356677538	0.356677538	M1	Male	trans
cg24101364_NCOR1P3	4.81E-05	0.000175117	-0.611922175	0.611922175	M1	Male	trans
cg11086960_CBWD2	4.81E-05	0.000175117	-0.774070726	0.774070726	M1	Male	trans
cg07096305_TMEM209	4.81E-05	0.000175117	0.551532029	0.551532029	M1	Male	trans
cg05440526_RN7SL824P	4.81E-05	0.000175117	-0.349101851	0.349101851	M1	Male	trans
cg04243292_ENSG00000186019	4.81E-05	0.000175119	-0.452130155	0.452130155	M1	Male	trans
cg17960012_NANOGP9	4.81E-05	0.00017512	0.802343076	0.802343076	M1	Male	trans
cg24272257_ENSG00000225457	4.81E-05	0.00017512	-0.410636302	0.410636302	M1	Male	trans
cg05073233_GDPD3	4.81E-05	0.00017512	0.770545602	0.770545602	M1	Male	trans
cg01573457_KRTAP11-1	4.81E-05	0.00017512	0.56241768	0.56241768	M1	Male	trans
cg20468026_ENSG00000230741	4.81E-05	0.00017512	-0.684943795	0.684943795	M1	Male	trans
cg25515319_FAT1P1	4.81E-05	0.000175121	-0.480565873	0.480565873	M1	Male	trans
cg11775190_SNORD115-2	4.81E-05	0.000175122	-0.550398987	0.550398987	M1	Male	trans
cg05636584_ZEB1-AS1	4.81E-05	0.000175127	-0.798273089	0.798273089	M1	Male	trans
cg10508127_NBPF1	4.81E-05	0.000175129	-0.696326287	0.696326287	M1	Male	trans
cg06621919_ZNF863P	4.81E-05	0.00017513	-0.992041583	0.992041583	M1	Male	trans
cg03709475_ENSG00000231476	4.81E-05	0.00017513	0.589478582	0.589478582	M1	Male	trans
cg13703714_ACTE1P	4.81E-05	0.00017513	-0.772126693	0.772126693	M1	Male	trans
cg02281699_ENSG00000237115	4.81E-05	0.000175132	-0.567838706	0.567838706	M1	Male	trans
cg16963484_ENSG00000229019	4.81E-05	0.000175132	-0.298533792	0.298533792	M1	Male	trans
cg11674404_PCCB	4.81E-05	0.000175132	-0.403170743	0.403170743	M1	Male	trans
cg25131461_ENSG00000217060	4.81E-05	0.000175133	-0.88835468	0.88835468	M1	Male	trans
cg05379608_TEX29	4.81E-05	0.000175134	-0.796826375	0.796826375	M1	Male	trans
cg12705340_ENSG00000236886	4.81E-05	0.000175136	-0.640202715	0.640202715	M1	Male	trans
cg05920113_ENSG00000231149	4.81E-05	0.000175136	1.043910831	1.043910831	M1	Male	trans
cg12051233_RNU7-165P	4.81E-05	0.000175136	-0.891618304	0.891618304	M1	Male	trans
cg07512343_TMEM212-IT1	4.81E-05	0.000175138	-0.587614251	0.587614251	M1	Male	trans
cg07917878_CDH23-AS1	4.81E-05	0.000175142	-0.487770339	0.487770339	M1	Male	trans
cg06224893_CACNG2	4.81E-05	0.000175144	-0.48794858	0.48794858	M1	Male	trans
cg06752779_RAD54B	4.81E-05	0.000175144	-0.639007712	0.639007712	M1	Male	trans
cg03958058_CTSE	4.81E-05	0.000175145	-0.634448895	0.634448895	M1	Male	trans
cg23404528_ARNTL2	4.81E-05	0.000175149	0.455321816	0.455321816	M1	Male	trans
cg07850274_UBXN2B	4.81E-05	0.000175151	-0.747585369	0.747585369	M1	Male	trans
cg03378057_HMGB1P45	4.81E-05	0.000175154	-0.319207649	0.319207649	M1	Male	trans
cg16436181_HNRNPA3P3	4.81E-05	0.000175161	-0.608316212	0.608316212	M1	Male	trans
cg12562232_MMP11	4.81E-05	0.000175162	-0.525341877	0.525341877	M1	Male	trans
cg26873935_ENSG00000236341	4.81E-05	0.000175162	-0.525773327	0.525773327	M1	Male	trans
cg02792740_TEX10	4.81E-05	0.000175162	0.57848252	0.57848252	M1	Male	trans
cg01518970_MTND2P4	4.81E-05	0.000175162	1.419135635	1.419135635	M1	Male	trans
cg01518970_U3	4.81E-05	0.000175162	1.731581577	1.731581577	M1	Male	trans
cg19466967_CT47A4	4.81E-05	0.000175163	-0.470563795	0.470563795	M1	Male	trans
cg24431879_ALOX15P2	4.81E-05	0.000175163	-0.672387483	0.672387483	M1	Male	trans
cg18749990_CNN2P11	4.81E-05	0.000175163	-0.60219381	0.60219381	M1	Male	trans
cg21073223_CD300LD	4.81E-05	0.000175165	-1.15035848	1.15035848	M1	Male	trans
cg13519900_RN7SKP1	4.81E-05	0.000175165	-0.552702657	0.552702657	M1	Male	trans
cg15762175_DRP2	4.81E-05	0.000175166	-0.544633184	0.544633184	M1	Male	trans
cg24461669_LCE5A	4.81E-05	0.000175166	-0.484919968	0.484919968	M1	Male	trans
cg07850274_KCTD16	4.81E-05	0.000175166	-0.638733587	0.638733587	M1	Male	trans
cg03098826_ENSG00000230829	4.81E-05	0.000175166	-0.941660713	0.941660713	M1	Male	trans
cg16964206_OR52E8	4.81E-05	0.000175168	-0.77831271	0.77831271	M1	Male	trans
cg17553854_ENSG00000243181	4.81E-05	0.000175171	0.6893466	0.6893466	M1	Male	trans
cg11086960_TPMT	4.81E-05	0.000175172	-0.706851249	0.706851249	M1	Male	trans
cg19693276_ENSG00000234675	4.81E-05	0.000175174	-0.259996175	0.259996175	M1	Male	trans
cg08533711_FAM230B	4.81E-05	0.000175174	-0.518875556	0.518875556	M1	Male	trans
cg16247465_OR51B5	4.81E-05	0.000175174	-0.762839059	0.762839059	M1	Male	trans
cg05376228_ACTG1P13	4.81E-05	0.000175174	1.446203653	1.446203653	M1	Male	trans
cg16078318_ENSG00000231562	4.81E-05	0.000175174	-0.672248815	0.672248815	M1	Male	trans
cg01255527_ENSG00000227920	4.81E-05	0.000175177	-0.724448611	0.724448611	M1	Male	trans
cg02655512_CYP2A7P1	4.81E-05	0.000175177	-0.633067492	0.633067492	M1	Male	trans
cg08324397_INCENP	4.81E-05	0.000175177	-0.521410228	0.521410228	M1	Male	trans
cg19264028_CDRT15	4.81E-05	0.000175178	-0.838831382	0.838831382	M1	Male	trans
cg09483607_COX20P1	4.81E-05	0.000175178	-0.613482823	0.613482823	M1	Male	trans
cg00540250_OR6R1P	4.81E-05	0.000175182	-0.681219945	0.681219945	M1	Male	trans
cg04329977_U8	4.81E-05	0.000175182	0.766512652	0.766512652	M1	Male	trans
cg00629730_S1PR3	4.81E-05	0.000175183	-0.115583406	0.115583406	M1	Male	trans
cg07535191_MIR620	4.81E-05	0.000175187	0.496977376	0.496977376	M1	Male	trans
cg05608612_MRPS5P3	4.81E-05	0.000175188	-0.576906972	0.576906972	M1	Male	trans
cg12666727_FIBCD1	4.81E-05	0.000175189	0.456863818	0.456863818	M1	Male	trans
cg07793432_RBAK	4.81E-05	0.000175189	-0.747824947	0.747824947	M1	Male	trans
cg10548700_ENSG00000224671	4.81E-05	0.000175194	0.616172444	0.616172444	M1	Male	trans
cg03926165_SLCO1B1	4.81E-05	0.000175194	-0.949281496	0.949281496	M1	Male	trans
cg21805228_RFX6	4.81E-05	0.000175197	-0.730850308	0.730850308	M1	Male	trans
cg04508044_NNMT	4.81E-05	0.000175198	0.185025712	0.185025712	M1	Male	trans
cg02838089_CHRNA4	4.81E-05	0.000175198	-0.727288141	0.727288141	M1	Male	trans
cg13401386_IGKV3D-11	4.81E-05	0.000175199	-0.733576163	0.733576163	M1	Male	trans
cg07405255_TARS1	4.81E-05	0.0001752	-0.865388722	0.865388722	M1	Male	trans
cg18537222_CCL17	4.81E-05	0.0001752	-0.599053603	0.599053603	M1	Male	trans
cg18185391_LINC00545	4.81E-05	0.000175202	-0.682600683	0.682600683	M1	Male	trans
cg26305729_RPL18AP14	4.81E-05	0.000175202	-0.475296621	0.475296621	M1	Male	trans
cg17324671_RNU6-514P	4.81E-05	0.000175205	-0.527426121	0.527426121	M1	Male	trans
cg05329960_NLRP5	4.81E-05	0.000175206	-0.79662539	0.79662539	M1	Male	trans
cg22052629_TMED10P2	4.81E-05	0.00017521	-0.642582546	0.642582546	M1	Male	trans
cg02949296_HOXD1	4.81E-05	0.00017521	-1.11714609	1.11714609	M1	Male	trans
cg10503606_ENSG00000215380	4.81E-05	0.000175211	-0.998011072	0.998011072	M1	Male	trans
cg24605553_C1orf220	4.81E-05	0.000175212	0.674126327	0.674126327	M1	Male	trans
cg00807877_LINC01721	4.81E-05	0.000175212	-0.530479159	0.530479159	M1	Male	trans
cg13973727_PSMC1P2	4.81E-05	0.000175212	-0.517575121	0.517575121	M1	Male	trans
cg02782331_SNORA81	4.81E-05	0.000175217	-0.724257076	0.724257076	M1	Male	trans
cg23367851_SLC30A2	4.81E-05	0.000175217	0.456744632	0.456744632	M1	Male	trans
cg22052629_TOR1AIP1	4.81E-05	0.000175224	-0.593801552	0.593801552	M1	Male	trans
cg10915301_OR2H5P	4.81E-05	0.000175227	0.795873794	0.795873794	M1	Male	trans
cg02805689_CDH2	4.81E-05	0.00017523	-0.23770283	0.23770283	M1	Male	trans
cg11086960_ODC1	4.81E-05	0.000175232	-0.739982027	0.739982027	M1	Male	trans
cg07110166_CNN2P4	4.81E-05	0.000175233	-0.501677991	0.501677991	M1	Male	trans
cg09942220_ENO3	4.81E-05	0.000175233	0.707259144	0.707259144	M1	Male	trans
cg27384070_RNA5S11	4.81E-05	0.000175234	-0.22053457	0.22053457	M1	Male	trans
cg01561629_ENSG00000229203	4.81E-05	0.000175234	-0.475378554	0.475378554	M1	Male	trans
cg03655023_FMNL2	4.81E-05	0.000175234	-0.616075216	0.616075216	M1	Male	trans
cg23151860_DMWD	4.81E-05	0.000175234	-0.831551573	0.831551573	M1	Male	trans
cg12579198_SLC38A8	4.81E-05	0.000175235	-1.148424177	1.148424177	M1	Male	trans
cg20180384_ENSG00000213851	4.81E-05	0.000175236	1.05053649	1.05053649	M1	Male	trans
cg00516582_ENSG00000230161	4.81E-05	0.000175237	-0.850605792	0.850605792	M1	Male	trans
cg04060288_TAF13	4.81E-05	0.000175239	-0.883839836	0.883839836	M1	Male	trans
cg17466795_FTH1P12	4.81E-05	0.000175239	0.954852918	0.954852918	M1	Male	trans
cg25604613_ENSG00000235146	4.81E-05	0.000175239	-0.422638167	0.422638167	M1	Male	trans
cg21435568_PLCXD3	4.81E-05	0.000175239	0.223155701	0.223155701	M1	Male	trans
cg17741818_MIR27A	4.81E-05	0.000175244	0.361496662	0.361496662	M1	Male	trans
cg11619434_ENSG00000237308	4.81E-05	0.000175247	-0.579586703	0.579586703	M1	Male	trans
cg06370667_EN1	4.82E-05	0.000175251	-0.668575068	0.668575068	M1	Male	trans
cg04391313_RNU6-1081P	4.82E-05	0.000175254	-0.784249596	0.784249596	M1	Male	trans
cg02321289_ENSG00000238166	4.82E-05	0.000175254	0.30709322	0.30709322	M1	Male	trans
cg04768387_RPS20P12	4.82E-05	0.000175257	-1.032394897	1.032394897	M1	Male	trans
cg03613140_BCAS2P2	4.82E-05	0.000175258	-0.956429249	0.956429249	M1	Male	trans
cg20861237_NCR3	4.82E-05	0.000175259	-0.629175957	0.629175957	M1	Male	trans
cg25389087_LOXL4	4.82E-05	0.000175259	-0.414720939	0.414720939	M1	Male	trans
cg22549984_MTND1P10	4.82E-05	0.00017526	-0.844743202	0.844743202	M1	Male	trans
cg03734225_ADAM9	4.82E-05	0.00017526	-0.457476742	0.457476742	M1	Male	trans
cg22131013_ENSG00000232909	4.82E-05	0.00017526	-0.579275665	0.579275665	M1	Male	trans
cg20602786_MTCO3P16	4.82E-05	0.00017526	-0.222547249	0.222547249	M1	Male	trans
cg22052629_NDUFS1	4.82E-05	0.00017526	-0.550311296	0.550311296	M1	Male	trans
cg07244649_RNU6-432P	4.82E-05	0.00017526	0.375134898	0.375134898	M1	Male	trans
cg09551249_TRAJ43	4.82E-05	0.00017526	0.708937348	0.708937348	M1	Male	trans
cg21237749_DKK2	4.82E-05	0.00017526	-0.992263348	0.992263348	M1	Male	trans
cg25273041_DIPK2B	4.82E-05	0.00017526	-0.84409205	0.84409205	M1	Male	trans
cg13073629_ENSG00000243584	4.82E-05	0.00017526	-0.871377574	0.871377574	M1	Male	trans
cg03332734_HNRNPA1P64	4.82E-05	0.00017526	-1.379491447	1.379491447	M1	Male	trans
cg03332734_MRPS21P2	4.82E-05	0.00017526	-0.826064998	0.826064998	M1	Male	trans
cg03332734_LINC01304	4.82E-05	0.00017526	-1.50626972	1.50626972	M1	Male	trans
cg03332734_ATOH1	4.82E-05	0.00017526	-0.976669358	0.976669358	M1	Male	trans
cg03332734_SNCB	4.82E-05	0.00017526	-0.437335057	0.437335057	M1	Male	trans
cg03332734_MRPL42P3	4.82E-05	0.00017526	-0.976669358	0.976669358	M1	Male	trans
cg03332734_RNU6-246P	4.82E-05	0.00017526	-0.976669358	0.976669358	M1	Male	trans
cg03332734_OR51T1	4.82E-05	0.00017526	-0.689745724	0.689745724	M1	Male	trans
cg03332734_OR6C75	4.82E-05	0.00017526	-0.228461246	0.228461246	M1	Male	trans
cg03332734_LINC00395	4.82E-05	0.00017526	-1.191699105	1.191699105	M1	Male	trans
cg03332734_ELK2AP	4.82E-05	0.00017526	-0.243046821	0.243046821	M1	Male	trans
cg03332734_RNU6-616P	4.82E-05	0.00017526	-0.941078968	0.941078968	M1	Male	trans
cg03332734_ENSG00000234296	4.82E-05	0.00017526	-0.631047218	0.631047218	M1	Male	trans
cg03332734_ENSG00000235350	4.82E-05	0.00017526	-1.191699105	1.191699105	M1	Male	trans
cg03332734_ENSG00000236544	4.82E-05	0.00017526	-1.191699105	1.191699105	M1	Male	trans
cg03332734_ENSG00000237378	4.82E-05	0.00017526	-1.334644566	1.334644566	M1	Male	trans
cg03332734_HNRNPA1P46	4.82E-05	0.00017526	-1.679063519	1.679063519	M1	Male	trans
cg03332734_CYCSP8	4.82E-05	0.00017526	-1.679063519	1.679063519	M1	Male	trans
cg03332734_EIF4BP4	4.82E-05	0.00017526	-1.679063519	1.679063519	M1	Male	trans
cg03332734_ANKRD49P4	4.82E-05	0.00017526	-1.679063519	1.679063519	M1	Male	trans
cg03332734_OR4N5	4.82E-05	0.00017526	-0.126344354	0.126344354	M1	Male	trans
cg03332734_ENSG00000225325	4.82E-05	0.00017526	-1.679063519	1.679063519	M1	Male	trans
cg03332734_ENSG00000229532	4.82E-05	0.00017526	-1.679063519	1.679063519	M1	Male	trans
cg14509967_PDZD4	4.82E-05	0.000175261	1.003906843	1.003906843	M1	Male	trans
cg01886784_LINC02013	4.82E-05	0.000175268	0.597989333	0.597989333	M1	Male	trans
cg05745656_CCDC27	4.82E-05	0.000175268	0.574270552	0.574270552	M1	Male	trans
cg26356549_PPP3R2	4.82E-05	0.00017527	-0.720875621	0.720875621	M1	Male	trans
cg24856383_ENSG00000225000	4.82E-05	0.000175271	1.144291785	1.144291785	M1	Male	trans
cg11831394_USP17L12	4.82E-05	0.000175273	-0.775635932	0.775635932	M1	Male	trans
cg01378439_RNA5SP79	4.82E-05	0.000175279	-0.826092247	0.826092247	M1	Male	trans
cg21149260_LINC02346	4.82E-05	0.000175279	-1.002710424	1.002710424	M1	Male	trans
cg24166175_ENSG00000235583	4.82E-05	0.00017528	-0.703780351	0.703780351	M1	Male	trans
cg06870875_LINC01283	4.82E-05	0.000175282	-0.988693864	0.988693864	M1	Male	trans
cg01842321_STMN4	4.82E-05	0.000175282	-0.104620981	0.104620981	M1	Male	trans
cg08229224_JPT2	4.82E-05	0.000175282	-0.508979629	0.508979629	M1	Male	trans
cg02814691_TTLL6	4.82E-05	0.000175284	-0.865004593	0.865004593	M1	Male	trans
cg01028000_CGB2	4.82E-05	0.000175285	-0.633882209	0.633882209	M1	Male	trans
cg14267705_MANF	4.82E-05	0.000175286	-0.682681301	0.682681301	M1	Male	trans
cg24523221_FBXW4P1	4.82E-05	0.000175287	0.698637582	0.698637582	M1	Male	trans
cg20269458_CEACAMP8	4.82E-05	0.000175287	-0.55507352	0.55507352	M1	Male	trans
cg16156113_NDUFB4P10	4.82E-05	0.000175288	-0.438324633	0.438324633	M1	Male	trans
cg15423862_DMBT1	4.82E-05	0.00017529	-0.978279475	0.978279475	M1	Male	trans
cg26550235_SIGLEC16	4.82E-05	0.00017529	0.560553638	0.560553638	M1	Male	trans
cg03622040_SNORD115-18	4.82E-05	0.00017529	-0.792238677	0.792238677	M1	Male	trans
cg00736622_PRAME	4.82E-05	0.000175293	-0.776981698	0.776981698	M1	Male	trans
cg18318704_ENSG00000229436	4.82E-05	0.000175293	0.313337418	0.313337418	M1	Male	trans
cg22662645_IGLV1-51	4.82E-05	0.000175293	-1.109386127	1.109386127	M1	Male	trans
cg12623735_TRIM11	4.82E-05	0.000175293	0.656204304	0.656204304	M1	Male	trans
cg19693276_ID1	4.82E-05	0.000175293	-0.40938021	0.40938021	M1	Male	trans
cg11761102_ENSG00000226233	4.82E-05	0.000175293	-0.7099224	0.7099224	M1	Male	trans
cg08955483_H3P1	4.82E-05	0.000175293	-0.483649273	0.483649273	M1	Male	trans
cg18323824_ENSG00000237137	4.82E-05	0.000175295	-0.511767888	0.511767888	M1	Male	trans
cg13360540_TREML2	4.82E-05	0.000175297	-0.327777331	0.327777331	M1	Male	trans
cg04463911_PPIAP64	4.82E-05	0.000175297	-0.653940212	0.653940212	M1	Male	trans
cg24272257_NF1P6	4.82E-05	0.000175297	-0.577612984	0.577612984	M1	Male	trans
cg15391723_ENSG00000223975	4.82E-05	0.000175304	-0.685897174	0.685897174	M1	Male	trans
cg11086960_XPOT	4.82E-05	0.000175305	-0.786659886	0.786659886	M1	Male	trans
cg18976191_ENSG00000229213	4.82E-05	0.000175307	-0.891162683	0.891162683	M1	Male	trans
cg20150659_EI24P2	4.82E-05	0.000175307	-0.518413387	0.518413387	M1	Male	trans
cg19447025_ADH1A	4.82E-05	0.000175307	-0.722577901	0.722577901	M1	Male	trans
cg07850274_TTLL7	4.82E-05	0.000175307	-0.614481077	0.614481077	M1	Male	trans
cg17107289_SRRM3	4.82E-05	0.000175309	-0.463222225	0.463222225	M1	Male	trans
cg09653571_ENSG00000229022	4.82E-05	0.000175309	-1.027028849	1.027028849	M1	Male	trans
cg10130155_ENSG00000237308	4.82E-05	0.00017531	-0.386267417	0.386267417	M1	Male	trans
cg16064295_YWHAZ	4.82E-05	0.00017531	-0.705806325	0.705806325	M1	Male	trans
cg18301136_RNU6-605P	4.82E-05	0.00017531	-0.55537384	0.55537384	M1	Male	trans
cg03604388_DEPDC1-AS1	4.82E-05	0.000175312	-0.556669824	0.556669824	M1	Male	trans
cg14122110_BSND	4.82E-05	0.000175314	-0.367957556	0.367957556	M1	Male	trans
cg24778576_GRIK3	4.82E-05	0.000175314	-0.934709687	0.934709687	M1	Male	trans
cg01589960_RN7SKP94	4.82E-05	0.000175314	-0.678672226	0.678672226	M1	Male	trans
cg27452868_RN7SKP22	4.82E-05	0.000175317	-0.693142789	0.693142789	M1	Male	trans
cg02562282_RN7SKP127	4.82E-05	0.000175317	-0.831305885	0.831305885	M1	Male	trans
cg24952959_RNU6-172P	4.82E-05	0.000175319	0.62767196	0.62767196	M1	Male	trans
cg12664613_COL4A3	4.82E-05	0.00017532	-0.864530965	0.864530965	M1	Male	trans
cg24907862_SLC17A1	4.82E-05	0.00017532	0.194972236	0.194972236	M1	Male	trans
cg17106653_ITGAL	4.82E-05	0.00017532	0.672168554	0.672168554	M1	Male	trans
cg25699417_IL6	4.82E-05	0.00017532	-0.991737791	0.991737791	M1	Male	trans
cg10993517_SPATA31D4	4.82E-05	0.00017532	-0.711255972	0.711255972	M1	Male	trans
cg06541078_LINC00328-2P	4.82E-05	0.000175323	-0.335021012	0.335021012	M1	Male	trans
cg11033654_RHOXF1P1	4.82E-05	0.000175325	0.732029951	0.732029951	M1	Male	trans
cg16064295_ZBTB44	4.82E-05	0.000175325	-0.804405472	0.804405472	M1	Male	trans
cg17031387_RN7SL392P	4.82E-05	0.000175326	-0.497938288	0.497938288	M1	Male	trans
cg23369529_CDK6-AS1	4.82E-05	0.000175328	0.617768924	0.617768924	M1	Male	trans
cg12046882_CD300LG	4.82E-05	0.000175328	0.705512449	0.705512449	M1	Male	trans
cg12658972_RPS21P1	4.82E-05	0.000175331	0.874582922	0.874582922	M1	Male	trans
cg00739004_C1QL1	4.82E-05	0.000175331	-0.854940874	0.854940874	M1	Male	trans
cg04060288_ENSG00000202059	4.82E-05	0.000175332	-0.870482119	0.870482119	M1	Male	trans
cg25348374_CABS1	4.82E-05	0.000175333	0.864340158	0.864340158	M1	Male	trans
cg03272877_IL36G	4.82E-05	0.000175333	0.280985657	0.280985657	M1	Male	trans
cg22268718_ENSG00000223539	4.82E-05	0.000175334	-0.501598912	0.501598912	M1	Male	trans
cg04000274_ENSG00000229635	4.82E-05	0.000175335	-0.99163771	0.99163771	M1	Male	trans
cg11056334_GBE1	4.82E-05	0.000175337	-0.375592827	0.375592827	M1	Male	trans
cg16999170_ZNF674-AS1	4.82E-05	0.000175339	-0.911331911	0.911331911	M1	Male	trans
cg04070489_H2BW2	4.82E-05	0.000175339	-0.959964131	0.959964131	M1	Male	trans
cg09785904_ENSG00000238166	4.82E-05	0.000175341	-0.502252421	0.502252421	M1	Male	trans
cg07601093_PTGES3P3	4.82E-05	0.000175342	0.845066698	0.845066698	M1	Male	trans
cg24568126_OR8D1	4.82E-05	0.000175342	0.076341846	0.076341846	M1	Male	trans
cg12046362_MMP23B	4.82E-05	0.000175345	-0.520179402	0.520179402	M1	Male	trans
cg27294209_ENSG00000225594	4.82E-05	0.000175346	-1.356835234	1.356835234	M1	Male	trans
cg17730176_MIR199A1	4.82E-05	0.000175348	0.834318587	0.834318587	M1	Male	trans
cg15406420_DEPDC1-AS1	4.82E-05	0.000175349	-0.740285391	0.740285391	M1	Male	trans
cg16718537_HMGB3P10	4.82E-05	0.000175349	-0.754553543	0.754553543	M1	Male	trans
cg15910024_ENSG00000236205	4.82E-05	0.000175355	-0.811362306	0.811362306	M1	Male	trans
cg05097165_LILRA4	4.82E-05	0.000175355	-0.60817544	0.60817544	M1	Male	trans
cg03038835_COPS5P1	4.82E-05	0.000175361	0.570834102	0.570834102	M1	Male	trans
cg16064295_PSMA1	4.82E-05	0.000175363	-0.729888048	0.729888048	M1	Male	trans
cg17572056_SNX18P13	4.82E-05	0.000175364	-0.599380771	0.599380771	M1	Male	trans
cg15177489_LCE1F	4.82E-05	0.000175372	0.883732469	0.883732469	M1	Male	trans
cg12579198_LINC01214	4.82E-05	0.000175374	-0.528814039	0.528814039	M1	Male	trans
cg10552603_PLD5	4.82E-05	0.000175374	-0.295910657	0.295910657	M1	Male	trans
cg17323715_ENSG00000239041	4.82E-05	0.000175375	-0.528312873	0.528312873	M1	Male	trans
cg03620587_TRBV25OR9-2	4.82E-05	0.000175375	-0.535598152	0.535598152	M1	Male	trans
cg11086960_CAMSAP2	4.82E-05	0.000175377	-0.762701588	0.762701588	M1	Male	trans
cg17388638_IGHV3-15	4.82E-05	0.000175377	-0.582703213	0.582703213	M1	Male	trans
cg02723741_GORASP1	4.82E-05	0.000175378	-0.806698654	0.806698654	M1	Male	trans
cg13370086_TMPRSS15	4.82E-05	0.000175388	-0.967888041	0.967888041	M1	Male	trans
cg08515884_ENSG00000237365	4.82E-05	0.000175398	-0.80949922	0.80949922	M1	Male	trans
cg08033998_KATNBL1P3	4.82E-05	0.000175399	-0.449099933	0.449099933	M1	Male	trans
cg16064295_CATSPERE	4.82E-05	0.000175399	-0.768300927	0.768300927	M1	Male	trans
cg11756968_FSTL5	4.82E-05	0.000175399	-0.04909373	0.04909373	M1	Male	trans
cg08070004_CPA4	4.82E-05	0.0001754	0.417774405	0.417774405	M1	Male	trans
cg02922689_CACNA1S	4.82E-05	0.0001754	0.706342559	0.706342559	M1	Male	trans
cg19408449_CTSE	4.82E-05	0.000175401	-0.52785512	0.52785512	M1	Male	trans
cg14587401_ALDH3A1	4.82E-05	0.000175401	0.705980863	0.705980863	M1	Male	trans
cg19653415_TRBV3-1	4.82E-05	0.000175402	-0.791737824	0.791737824	M1	Male	trans
cg15446032_DUXAP9	4.82E-05	0.000175402	-0.712585292	0.712585292	M1	Male	trans
cg23974730_RASGRP2	4.82E-05	0.000175403	0.594594772	0.594594772	M1	Male	trans
cg07096305_FBXO4	4.82E-05	0.000175404	0.557487258	0.557487258	M1	Male	trans
cg12640631_MIR647	4.82E-05	0.000175405	-0.73747247	0.73747247	M1	Male	trans
cg23949265_SMPD4BP	4.82E-05	0.000175405	-0.566563936	0.566563936	M1	Male	trans
cg25348374_ENSG00000226070	4.82E-05	0.000175405	0.549140774	0.549140774	M1	Male	trans
cg15574461_MIR1972-2	4.82E-05	0.000175412	-0.655463546	0.655463546	M1	Male	trans
cg25628325_ARL6IP4	4.82E-05	0.000175412	0.668469095	0.668469095	M1	Male	trans
cg09422908_PSMG4	4.82E-05	0.000175413	-0.56753479	0.56753479	M1	Male	trans
cg03881934_RNU11-4P	4.82E-05	0.000175414	-1.215593461	1.215593461	M1	Male	trans
cg18754417_TMEM229A	4.82E-05	0.000175417	-0.309896496	0.309896496	M1	Male	trans
cg01817709_ROBO4	4.82E-05	0.000175417	-0.739234468	0.739234468	M1	Male	trans
cg14481875_RNF212	4.82E-05	0.000175421	0.859009032	0.859009032	M1	Male	trans
cg09983196_ACTG1P10	4.82E-05	0.000175421	0.797595438	0.797595438	M1	Male	trans
cg17735372_ENSG00000225705	4.82E-05	0.000175421	-0.964028712	0.964028712	M1	Male	trans
cg22661701_ENSG00000236750	4.82E-05	0.000175421	-1.38184656	1.38184656	M1	Male	trans
cg08533711_ENSG00000219314	4.82E-05	0.000175421	-0.491510893	0.491510893	M1	Male	trans
cg02856402_MTCO1P23	4.82E-05	0.000175421	-0.61674078	0.61674078	M1	Male	trans
cg23792679_RPS12P15	4.82E-05	0.000175421	0.542670604	0.542670604	M1	Male	trans
cg12273284_LINC02791	4.82E-05	0.000175425	0.674633822	0.674633822	M1	Male	trans
cg04665311_ZNF483	4.82E-05	0.00017543	-0.494617133	0.494617133	M1	Male	trans
cg22114242_GPR35	4.82E-05	0.000175436	0.797439118	0.797439118	M1	Male	trans
cg24294835_LMX1B	4.82E-05	0.000175436	-0.966640432	0.966640432	M1	Male	trans
cg18323220_RNA5S1	4.82E-05	0.00017544	-0.246993718	0.246993718	M1	Male	trans
cg07793432_CCS	4.82E-05	0.00017544	0.630938575	0.630938575	M1	Male	trans
cg00325112_MTCO1P53	4.82E-05	0.000175443	-0.895330439	0.895330439	M1	Male	trans
cg11889058_RABGAP1L-DT	4.82E-05	0.000175447	-0.910364015	0.910364015	M1	Male	trans
cg12283439_LILRA2	4.82E-05	0.000175449	-0.424285787	0.424285787	M1	Male	trans
cg07096305_MRAP2	4.82E-05	0.000175449	0.444905447	0.444905447	M1	Male	trans
cg24431879_RN7SL558P	4.82E-05	0.000175449	-0.806974266	0.806974266	M1	Male	trans
cg13353337_RN7SL649P	4.82E-05	0.00017545	0.634992304	0.634992304	M1	Male	trans
cg09661713_LINC02532	4.82E-05	0.00017545	-1.121716179	1.121716179	M1	Male	trans
cg12664613_FCER2	4.82E-05	0.00017545	-0.897396002	0.897396002	M1	Male	trans
cg26081618_KCNAB1-AS1	4.82E-05	0.000175453	0.61519507	0.61519507	M1	Male	trans
cg11376872_OXTR	4.82E-05	0.000175453	-0.340022372	0.340022372	M1	Male	trans
cg25344969_HNRNPA1P60	4.82E-05	0.000175454	-0.805928327	0.805928327	M1	Male	trans
cg04407141_PDE4DIPP1	4.82E-05	0.000175458	-0.455784856	0.455784856	M1	Male	trans
cg19263847_ENSG00000235537	4.82E-05	0.000175458	-0.784471825	0.784471825	M1	Male	trans
cg14203970_MAP1LC3C	4.82E-05	0.00017547	-1.315778387	1.315778387	M1	Male	trans
cg07944745_FAM157B	4.82E-05	0.000175472	-0.37827792	0.37827792	M1	Male	trans
cg06634367_FXYD6P3	4.82E-05	0.000175476	-1.004063253	1.004063253	M1	Male	trans
cg21346154_ENSG00000111788	4.82E-05	0.000175476	-0.543627455	0.543627455	M1	Male	trans
cg18082669_NAT2	4.82E-05	0.000175478	-0.661037614	0.661037614	M1	Male	trans
cg27455098_ENSG00000223695	4.82E-05	0.000175479	-0.701153818	0.701153818	M1	Male	trans
cg04407141_ENSG00000233870	4.82E-05	0.000175482	-0.537238145	0.537238145	M1	Male	trans
cg06753179_FFAR3	4.82E-05	0.000175482	-0.235424223	0.235424223	M1	Male	trans
cg20821566_BSG	4.82E-05	0.000175483	0.516004998	0.516004998	M1	Male	trans
cg05368609_RNA5SP22	4.82E-05	0.000175486	-0.49658733	0.49658733	M1	Male	trans
cg10034640_PDE4DIPP7	4.82E-05	0.000175486	-0.371717128	0.371717128	M1	Male	trans
cg03702660_RGS2	4.82E-05	0.000175486	-1.245372293	1.245372293	M1	Male	trans
cg20370576_ITPRID1	4.82E-05	0.000175486	0.531041594	0.531041594	M1	Male	trans
cg16627759_ENSG00000207407	4.82E-05	0.000175486	-0.942235766	0.942235766	M1	Male	trans
cg24092000_NCALD	4.82E-05	0.00017549	-0.546167297	0.546167297	M1	Male	trans
cg13022784_LOXL4	4.82E-05	0.000175492	0.583915205	0.583915205	M1	Male	trans
cg12993916_REN	4.82E-05	0.000175492	-0.612290015	0.612290015	M1	Male	trans
cg22168087_PARVG	4.82E-05	0.000175495	0.46022445	0.46022445	M1	Male	trans
cg03881934_RNU6-509P	4.82E-05	0.000175497	-1.061440178	1.061440178	M1	Male	trans
cg12591460_TMEM229A	4.83E-05	0.000175502	-0.356222161	0.356222161	M1	Male	trans
cg08931107_SLC6A20	4.83E-05	0.000175503	0.459695498	0.459695498	M1	Male	trans
cg15627834_KRTAP29-1	4.83E-05	0.000175504	-0.473028343	0.473028343	M1	Male	trans
cg19271242_FAM225A	4.83E-05	0.000175505	-0.369678995	0.369678995	M1	Male	trans
cg07850274_DPH3	4.83E-05	0.000175506	-0.686861845	0.686861845	M1	Male	trans
cg12852285_GORASP2	4.83E-05	0.000175508	-0.595063733	0.595063733	M1	Male	trans
cg03958058_FGF13-AS1	4.83E-05	0.000175508	-0.577937295	0.577937295	M1	Male	trans
cg26890309_SNORD115-6	4.83E-05	0.000175508	-0.519716663	0.519716663	M1	Male	trans
cg17653352_DHFRP2	4.83E-05	0.000175512	-0.507014511	0.507014511	M1	Male	trans
cg21520564_ENSG00000243129	4.83E-05	0.000175513	-0.810449545	0.810449545	M1	Male	trans
cg26571977_LINC01757	4.83E-05	0.000175516	-0.802032024	0.802032024	M1	Male	trans
cg12606911_NPY	4.83E-05	0.000175516	0.517315038	0.517315038	M1	Male	trans
cg03926165_ENSG00000231965	4.83E-05	0.000175516	-0.98337328	0.98337328	M1	Male	trans
cg12284789_HEATR4	4.83E-05	0.000175516	-0.835156529	0.835156529	M1	Male	trans
cg14924064_ENSG00000224972	4.83E-05	0.000175518	0.529749457	0.529749457	M1	Male	trans
cg22280068_ENSG00000239941	4.83E-05	0.000175518	-0.630027134	0.630027134	M1	Male	trans
cg05901196_CNNM1	4.83E-05	0.000175529	0.382944982	0.382944982	M1	Male	trans
cg26883840_ENSG00000234503	4.83E-05	0.000175529	-0.383488093	0.383488093	M1	Male	trans
cg07604616_EBI3	4.83E-05	0.000175529	-0.354925049	0.354925049	M1	Male	trans
cg14732488_RCAN1	4.83E-05	0.000175529	-0.491478462	0.491478462	M1	Male	trans
cg16963484_SULT1C4	4.83E-05	0.000175529	-0.448140211	0.448140211	M1	Male	trans
cg06955954_FAM30A	4.83E-05	0.00017553	-0.79617952	0.79617952	M1	Male	trans
cg03206304_ANGPTL8	4.83E-05	0.000175533	-0.84120916	0.84120916	M1	Male	trans
cg15021109_SOX14	4.83E-05	0.000175534	-0.80426105	0.80426105	M1	Male	trans
cg17693656_HAO1	4.83E-05	0.000175534	-0.215614312	0.215614312	M1	Male	trans
cg07850274_ARFGEF3	4.83E-05	0.000175537	-0.675972047	0.675972047	M1	Male	trans
cg15099537_LHX8	4.83E-05	0.000175537	-0.610114565	0.610114565	M1	Male	trans
cg09022213_ENSG00000228982	4.83E-05	0.000175537	0.463216434	0.463216434	M1	Male	trans
cg17600784_PAICSP6	4.83E-05	0.000175541	-0.592726592	0.592726592	M1	Male	trans
cg27346424_ARID5A	4.83E-05	0.000175545	0.535307549	0.535307549	M1	Male	trans
cg24166175_TRERNA1	4.83E-05	0.000175545	-0.913463771	0.913463771	M1	Male	trans
cg00160618_MIR30E	4.83E-05	0.000175548	0.65424291	0.65424291	M1	Male	trans
cg24433045_LINC00307	4.83E-05	0.000175552	-0.623056097	0.623056097	M1	Male	trans
cg07264993_C1DP2	4.83E-05	0.000175559	-0.573830546	0.573830546	M1	Male	trans
cg04662079_ENSG00000233908	4.83E-05	0.000175559	-0.834698055	0.834698055	M1	Male	trans
cg11465192_RNU4-85P	4.83E-05	0.000175559	-0.402639886	0.402639886	M1	Male	trans
cg22535327_MIR342	4.83E-05	0.00017556	-1.154859632	1.154859632	M1	Male	trans
cg23404528_MIR31HG	4.83E-05	0.000175561	0.434939359	0.434939359	M1	Male	trans
cg02792740_LRP1B	4.83E-05	0.000175563	0.482370144	0.482370144	M1	Male	trans
cg12658972_RNASE3	4.83E-05	0.000175563	0.831682577	0.831682577	M1	Male	trans
cg02307102_HOXB-AS3	4.83E-05	0.000175568	-1.173867636	1.173867636	M1	Male	trans
cg20936529_LINC00411	4.83E-05	0.000175569	-0.736458989	0.736458989	M1	Male	trans
cg03570766_ZNF676	4.83E-05	0.000175571	-0.704466191	0.704466191	M1	Male	trans
cg14171621_ENSG00000226233	4.83E-05	0.000175574	-1.062662498	1.062662498	M1	Male	trans
cg20695805_ENSG00000212391	4.83E-05	0.000175574	0.5747103	0.5747103	M1	Male	trans
cg20802509_FBXL12P1	4.83E-05	0.000175575	-0.747298787	0.747298787	M1	Male	trans
cg02804275_HECW1-IT1	4.83E-05	0.000175579	-0.080269533	0.080269533	M1	Male	trans
cg04735960_ENSG00000233645	4.83E-05	0.000175579	-0.693191814	0.693191814	M1	Male	trans
cg13320413_SNORD115-20	4.83E-05	0.00017558	-0.486024828	0.486024828	M1	Male	trans
cg18941079_FCMR	4.83E-05	0.000175581	-1.025217134	1.025217134	M1	Male	trans
cg04060288_SMPDL3A	4.83E-05	0.000175581	-0.861511637	0.861511637	M1	Male	trans
cg18927032_ACRP1	4.83E-05	0.000175581	-0.979085452	0.979085452	M1	Male	trans
cg06103624_FAM104B	4.83E-05	0.000175582	-0.568256699	0.568256699	M1	Male	trans
cg05232081_ANKRD26P2	4.83E-05	0.000175583	-0.745425308	0.745425308	M1	Male	trans
cg22027573_NKX6-1	4.83E-05	0.000175584	-0.911080136	0.911080136	M1	Male	trans
cg15114510_GAPDHP48	4.83E-05	0.000175587	-0.967032563	0.967032563	M1	Male	trans
cg03386509_LINC00643	4.83E-05	0.000175587	0.591375816	0.591375816	M1	Male	trans
cg23817672_SGIP1	4.83E-05	0.00017559	-0.727324753	0.727324753	M1	Male	trans
cg13580286_RNU6-112P	4.83E-05	0.000175593	0.317376438	0.317376438	M1	Male	trans
cg18601483_VCY	4.83E-05	0.000175595	-0.254247017	0.254247017	M1	Male	trans
cg18601483_VCY1B	4.83E-05	0.000175595	-0.500932428	0.500932428	M1	Male	trans
cg01825065_BPIFB3	4.83E-05	0.0001756	-0.80761187	0.80761187	M1	Male	trans
cg12824782_TEX13B	4.83E-05	0.000175603	1.218638848	1.218638848	M1	Male	trans
cg09073539_GTF2H2C	4.83E-05	0.000175606	-0.628860543	0.628860543	M1	Male	trans
cg01766134_IPO7P1	4.83E-05	0.000175606	-0.754157549	0.754157549	M1	Male	trans
cg09177248_ENSG00000173366	4.83E-05	0.000175606	-1.593334892	1.593334892	M1	Male	trans
cg01172235_ENSG00000228827	4.83E-05	0.000175609	-0.937631434	0.937631434	M1	Male	trans
cg05387905_MRPL11	4.83E-05	0.00017561	-0.440700058	0.440700058	M1	Male	trans
cg04485371_RNA5SP97	4.83E-05	0.00017561	-0.767407173	0.767407173	M1	Male	trans
cg01391898_OR6N1	4.83E-05	0.000175611	0.133874543	0.133874543	M1	Male	trans
cg13648318_LINC02534	4.83E-05	0.000175611	0.049491729	0.049491729	M1	Male	trans
cg14246227_ENSG00000238166	4.83E-05	0.000175611	-0.327995773	0.327995773	M1	Male	trans
cg22280068_TTN	4.83E-05	0.000175612	-0.790056528	0.790056528	M1	Male	trans
cg03272877_HMGB1P9	4.83E-05	0.000175615	0.544390787	0.544390787	M1	Male	trans
cg17741818_ENSG00000226047	4.83E-05	0.000175617	0.406732142	0.406732142	M1	Male	trans
cg24555207_NPAP1P3	4.83E-05	0.000175619	-0.6189798	0.6189798	M1	Male	trans
cg16794862_RNU6-792P	4.83E-05	0.000175622	-0.270018289	0.270018289	M1	Male	trans
cg22077406_RN7SL482P	4.83E-05	0.000175622	0.624641037	0.624641037	M1	Male	trans
cg15151670_HLA-F-AS1	4.83E-05	0.000175622	-0.514050796	0.514050796	M1	Male	trans
cg05156799_LINC02346	4.83E-05	0.000175622	-0.568092673	0.568092673	M1	Male	trans
cg15293181_RPL35AP8	4.83E-05	0.000175622	-0.763095962	0.763095962	M1	Male	trans
cg19690148_COX6CP6	4.83E-05	0.000175622	-1.267535547	1.267535547	M1	Male	trans
cg07963816_NTRK2	4.83E-05	0.000175622	-0.260332403	0.260332403	M1	Male	trans
cg12855615_OR6C4	4.83E-05	0.000175622	-0.014165681	0.014165681	M1	Male	trans
cg12855615_OR5AQ1P	4.83E-05	0.000175622	-0.162708718	0.162708718	M1	Male	trans
cg26989911_RNU6-7	4.83E-05	0.000175622	-0.616202732	0.616202732	M1	Male	trans
cg17174466_ENSG00000228874	4.83E-05	0.000175622	-0.605647403	0.605647403	M1	Male	trans
cg03348901_TRBVB	4.83E-05	0.000175622	0.434626651	0.434626651	M1	Male	trans
cg01364862_RN7SL209P	4.83E-05	0.000175622	-0.850073677	0.850073677	M1	Male	trans
cg11662061_CIBAR1P2	4.83E-05	0.000175622	-0.825352668	0.825352668	M1	Male	trans
cg07096305_MDH1	4.83E-05	0.000175623	0.512034771	0.512034771	M1	Male	trans
cg07264993_RPS27AP5	4.83E-05	0.000175623	-0.441419135	0.441419135	M1	Male	trans
cg08124553_NRROS	4.83E-05	0.000175623	0.507169076	0.507169076	M1	Male	trans
cg04718469_S100A10	4.83E-05	0.000175623	1.284683928	1.284683928	M1	Male	trans
cg20821566_C19orf48	4.83E-05	0.000175623	0.498289014	0.498289014	M1	Male	trans
cg25588120_EIF4BP7	4.83E-05	0.000175623	-0.303168173	0.303168173	M1	Male	trans
cg08941533_ENSG00000225315	4.83E-05	0.000175624	-0.717693055	0.717693055	M1	Male	trans
cg15182955_ANK1	4.83E-05	0.000175624	0.753974016	0.753974016	M1	Male	trans
cg08973565_ENSG00000173366	4.83E-05	0.000175628	-1.136244711	1.136244711	M1	Male	trans
cg08894362_ENSG00000237904	4.83E-05	0.000175628	0.430172754	0.430172754	M1	Male	trans
cg00109781_RFTN1	4.83E-05	0.000175629	-0.72314584	0.72314584	M1	Male	trans
cg07905199_MTND3P16	4.83E-05	0.000175629	-0.256625171	0.256625171	M1	Male	trans
cg04070489_KCNG1	4.83E-05	0.000175629	-0.841616887	0.841616887	M1	Male	trans
cg13446689_ENSG00000239593	4.83E-05	0.000175629	0.437617179	0.437617179	M1	Male	trans
cg01016917_RNU6-112P	4.83E-05	0.00017563	0.289052176	0.289052176	M1	Male	trans
cg26862316_CPXM2	4.83E-05	0.00017563	-0.625363057	0.625363057	M1	Male	trans
cg08662043_ENSG00000237325	4.83E-05	0.00017563	-0.332169311	0.332169311	M1	Male	trans
cg26881268_RNU4-20P	4.83E-05	0.000175636	-0.784670587	0.784670587	M1	Male	trans
cg00714597_ENSG00000206898	4.83E-05	0.000175641	-0.469637063	0.469637063	M1	Male	trans
cg06591273_MEAF6P1	4.83E-05	0.000175642	-0.553929877	0.553929877	M1	Male	trans
cg10723869_SPAG17	4.83E-05	0.000175645	-0.415249803	0.415249803	M1	Male	trans
cg07717429_HOXC4	4.83E-05	0.000175645	-0.795445964	0.795445964	M1	Male	trans
cg05400388_TNNT2	4.83E-05	0.000175647	0.709910223	0.709910223	M1	Male	trans
cg25037011_LINC01142	4.83E-05	0.000175647	0.742141346	0.742141346	M1	Male	trans
cg25037011_CCER1	4.83E-05	0.000175647	0.294538801	0.294538801	M1	Male	trans
cg18180710_ENSG00000238272	4.83E-05	0.00017565	0.742584539	0.742584539	M1	Male	trans
cg14677912_RN7SL352P	4.83E-05	0.000175651	0.572985292	0.572985292	M1	Male	trans
cg07410464_RPL23AP11	4.83E-05	0.000175651	-0.496294205	0.496294205	M1	Male	trans
cg15713912_ENSG00000223944	4.83E-05	0.000175652	0.497354742	0.497354742	M1	Male	trans
cg02241545_SLC13A5	4.83E-05	0.000175653	-0.468956339	0.468956339	M1	Male	trans
cg16654079_ZBTB16	4.83E-05	0.000175653	-0.495643902	0.495643902	M1	Male	trans
cg23572692_ENSG00000236425	4.83E-05	0.000175654	2.283261187	2.283261187	M1	Male	trans
cg25699417_RPSAP42	4.83E-05	0.000175654	-0.804993438	0.804993438	M1	Male	trans
cg19082069_ADORA2A	4.83E-05	0.000175655	0.484126011	0.484126011	M1	Male	trans
cg06101079_HMGB1P9	4.83E-05	0.000175655	-0.949305545	0.949305545	M1	Male	trans
cg15074728_NTNG1	4.83E-05	0.000175655	-0.425152416	0.425152416	M1	Male	trans
cg21258370_SLC38A8	4.83E-05	0.00017566	-0.65288819	0.65288819	M1	Male	trans
cg20611109_BEGAIN	4.83E-05	0.000175661	-0.53404024	0.53404024	M1	Male	trans
cg05154833_SLAMF1	4.83E-05	0.000175667	-0.414739457	0.414739457	M1	Male	trans
cg01708411_CNN2P4	4.83E-05	0.000175668	0.458956097	0.458956097	M1	Male	trans
cg04877959_ENSG00000213414	4.83E-05	0.000175669	-0.98249423	0.98249423	M1	Male	trans
cg10897282_MAGEC2	4.83E-05	0.000175672	-0.399323539	0.399323539	M1	Male	trans
cg24952959_PABPC1P2	4.83E-05	0.000175678	0.446685955	0.446685955	M1	Male	trans
cg10227124_PIEZO2	4.83E-05	0.00017568	-0.574713569	0.574713569	M1	Male	trans
cg11086960_DESI2	4.83E-05	0.000175681	-0.674813954	0.674813954	M1	Male	trans
cg04518477_RNA5SP132	4.83E-05	0.000175682	0.468063958	0.468063958	M1	Male	trans
cg24913342_CCDC144NL	4.83E-05	0.000175682	0.709994425	0.709994425	M1	Male	trans
cg22451117_RPL18P10	4.83E-05	0.000175685	-0.470297678	0.470297678	M1	Male	trans
cg13168050_IGHV4-39	4.83E-05	0.000175687	-0.630880895	0.630880895	M1	Male	trans
cg24004951_VAX1	4.83E-05	0.000175689	-0.615648406	0.615648406	M1	Male	trans
cg14925616_TRY2P	4.83E-05	0.000175689	0.728217621	0.728217621	M1	Male	trans
cg18055007_HOXB-AS4	4.83E-05	0.000175689	0.701379145	0.701379145	M1	Male	trans
cg14579235_OR10J1	4.83E-05	0.00017569	-0.362264988	0.362264988	M1	Male	trans
cg14354282_CHURC1-FNTB	4.83E-05	0.000175694	-1.459352339	1.459352339	M1	Male	trans
cg09835575_ENSG00000233565	4.83E-05	0.000175702	0.963858687	0.963858687	M1	Male	trans
cg22052629_BMPR1A	4.83E-05	0.000175706	-0.585302827	0.585302827	M1	Male	trans
cg21200382_FAM153B	4.83E-05	0.00017571	0.46380518	0.46380518	M1	Male	trans
cg09189551_SLC16A12	4.83E-05	0.000175711	-0.79275143	0.79275143	M1	Male	trans
cg18502618_LOXL4	4.83E-05	0.000175714	-0.48084693	0.48084693	M1	Male	trans
cg14426682_GPR3	4.83E-05	0.000175715	0.614980793	0.614980793	M1	Male	trans
cg00804694_PLAU	4.83E-05	0.000175717	0.535901865	0.535901865	M1	Male	trans
cg17401373_SST	4.83E-05	0.000175717	-0.228259287	0.228259287	M1	Male	trans
cg06307166_OR7E130P	4.83E-05	0.000175717	-0.992809702	0.992809702	M1	Male	trans
cg10039163_RPL4P7	4.83E-05	0.000175717	-0.659363845	0.659363845	M1	Male	trans
cg13547394_COX6CP15	4.83E-05	0.000175717	-0.510082103	0.510082103	M1	Male	trans
cg20821566_MAP1S	4.83E-05	0.000175717	0.515785595	0.515785595	M1	Male	trans
cg19217778_ZNF423	4.83E-05	0.000175717	-0.329841181	0.329841181	M1	Male	trans
cg23416023_ANK1	4.83E-05	0.00017572	0.804508906	0.804508906	M1	Male	trans
cg12422539_MIR1289-2	4.83E-05	0.000175721	-0.966314724	0.966314724	M1	Male	trans
cg25130590_RNU6-1304P	4.83E-05	0.000175723	-0.688881066	0.688881066	M1	Male	trans
cg16476991_HSD17B3-AS1	4.83E-05	0.000175725	0.615617816	0.615617816	M1	Male	trans
cg15919105_UGT3A1	4.83E-05	0.000175725	-0.430842009	0.430842009	M1	Male	trans
cg02129159_KCNJ1	4.83E-05	0.000175729	-0.368376708	0.368376708	M1	Male	trans
cg14409406_LYPLAL1	4.83E-05	0.000175729	-0.662980723	0.662980723	M1	Male	trans
cg27015302_ENSG00000231563	4.83E-05	0.00017573	-1.064902657	1.064902657	M1	Male	trans
cg15406978_KRT23	4.83E-05	0.00017573	0.776908831	0.776908831	M1	Male	trans
cg11242910_ENSG00000222044	4.83E-05	0.00017573	0.719547445	0.719547445	M1	Male	trans
cg13370086_ENSG00000226530	4.83E-05	0.000175732	-0.857295632	0.857295632	M1	Male	trans
cg15001930_RNU6-1	4.83E-05	0.000175734	-0.372746694	0.372746694	M1	Male	trans
cg03273265_AIM2	4.83E-05	0.000175736	-0.517598841	0.517598841	M1	Male	trans
cg11086960_MMADHC	4.83E-05	0.000175738	-0.70119762	0.70119762	M1	Male	trans
cg04391672_ENSG00000232806	4.83E-05	0.000175739	-0.61709277	0.61709277	M1	Male	trans
cg01451277_ITIH5	4.83E-05	0.000175739	-0.444711351	0.444711351	M1	Male	trans
cg15001471_TMEM211	4.83E-05	0.000175739	-0.749133537	0.749133537	M1	Male	trans
cg05093818_RNU5B-4P	4.83E-05	0.000175739	-0.942818197	0.942818197	M1	Male	trans
cg14112569_CENPVL3	4.83E-05	0.000175744	-0.432025118	0.432025118	M1	Male	trans
cg18770690_ENSG00000230741	4.83E-05	0.000175744	-0.794957051	0.794957051	M1	Male	trans
cg23805120_CREG2	4.83E-05	0.000175744	-0.487568395	0.487568395	M1	Male	trans
cg03480243_PLEKHF2	4.83E-05	0.000175746	-0.518929258	0.518929258	M1	Male	trans
cg16551849_ENSG00000240484	4.83E-05	0.000175748	-0.460293132	0.460293132	M1	Male	trans
cg23971096_LINC01883	4.83E-05	0.000175748	-0.914790172	0.914790172	M1	Male	trans
cg18749990_MSX1	4.83E-05	0.000175749	-0.783280643	0.783280643	M1	Male	trans
cg00490039_LCN10	4.83E-05	0.000175749	-0.594343069	0.594343069	M1	Male	trans
cg13172076_ARRDC2	4.83E-05	0.000175749	0.992762715	0.992762715	M1	Male	trans
cg20150659_LINC00885	4.83E-05	0.000175749	-0.402542512	0.402542512	M1	Male	trans
cg01777786_GC	4.83E-05	0.00017575	-0.495587733	0.495587733	M1	Male	trans
cg02792740_MPZL1	4.83E-05	0.000175751	0.555618991	0.555618991	M1	Male	trans
cg09774124_ADCY10P1	4.83E-05	0.000175752	-0.566741166	0.566741166	M1	Male	trans
cg12551233_HMGN2P48	4.83E-05	0.000175753	-0.96418685	0.96418685	M1	Male	trans
cg22052629_COQ3	4.83E-05	0.000175753	-0.570169496	0.570169496	M1	Male	trans
cg15910024_MIR107	4.83E-05	0.000175753	-1.220350178	1.220350178	M1	Male	trans
cg08533711_MTHFD2P3	4.83E-05	0.000175754	-0.587566884	0.587566884	M1	Male	trans
cg01861555_VTRNA1-2	4.83E-05	0.000175755	-2.458307803	2.458307803	M1	Male	trans
cg23234634_PSCA	4.83E-05	0.000175755	-0.541872264	0.541872264	M1	Male	trans
cg02792740_LRRTM4	4.84E-05	0.000175759	0.548536794	0.548536794	M1	Male	trans
cg10798164_ENSG00000228174	4.84E-05	0.000175759	-0.306657228	0.306657228	M1	Male	trans
cg10668982_CELA2B	4.84E-05	0.000175759	-0.907598974	0.907598974	M1	Male	trans
cg07532965_NANOGP9	4.84E-05	0.000175759	1.129386749	1.129386749	M1	Male	trans
cg11170468_SLC13A5	4.84E-05	0.000175759	-0.447734143	0.447734143	M1	Male	trans
cg19039809_NKAIN4	4.84E-05	0.000175759	-1.03006275	1.03006275	M1	Male	trans
cg07405255_KIF18A	4.84E-05	0.00017576	-0.752731538	0.752731538	M1	Male	trans
cg00069540_DCHS1	4.84E-05	0.000175762	-0.448463971	0.448463971	M1	Male	trans
cg20810503_ENSG00000222031	4.84E-05	0.000175764	-0.601995463	0.601995463	M1	Male	trans
cg09623286_GGTLC1	4.84E-05	0.000175765	0.835218285	0.835218285	M1	Male	trans
cg19776984_ASS1P5	4.84E-05	0.000175767	-0.715847416	0.715847416	M1	Male	trans
cg02321289_CTSW	4.84E-05	0.000175767	0.3049398	0.3049398	M1	Male	trans
cg11608893_KRTCAP3	4.84E-05	0.000175768	-0.429631742	0.429631742	M1	Male	trans
cg02440268_IGFBP6	4.84E-05	0.000175768	-0.679693803	0.679693803	M1	Male	trans
cg22762615_RNU6-223P	4.84E-05	0.000175768	0.539915063	0.539915063	M1	Male	trans
cg16064295_ERLEC1	4.84E-05	0.000175768	-0.714449603	0.714449603	M1	Male	trans
cg14846514_MIR629	4.84E-05	0.00017577	-0.840341425	0.840341425	M1	Male	trans
cg18867698_GRIA1	4.84E-05	0.00017577	-0.656426631	0.656426631	M1	Male	trans
cg12091641_LRRC4C	4.84E-05	0.000175777	-0.385321836	0.385321836	M1	Male	trans
cg03958058_VN1R5	4.84E-05	0.000175777	-0.474667942	0.474667942	M1	Male	trans
cg25198316_TGM4	4.84E-05	0.000175784	-0.469170423	0.469170423	M1	Male	trans
cg08935541_BTG3P1	4.84E-05	0.000175785	-1.362184721	1.362184721	M1	Male	trans
cg23073032_KCNG1	4.84E-05	0.000175785	0.790513705	0.790513705	M1	Male	trans
cg18177183_XGY1	4.84E-05	0.000175785	0.471841375	0.471841375	M1	Male	trans
cg18177183_ENSG00000224054	4.84E-05	0.000175785	0.924014327	0.924014327	M1	Male	trans
cg04988471_ENSG00000232636	4.84E-05	0.000175785	-0.4603336	0.4603336	M1	Male	trans
cg27135799_TGFBI	4.84E-05	0.000175785	-0.398143402	0.398143402	M1	Male	trans
cg02792740_LIFR	4.84E-05	0.000175787	0.580001159	0.580001159	M1	Male	trans
cg00710456_MBNL1-AS1	4.84E-05	0.000175793	-0.508942153	0.508942153	M1	Male	trans
cg02158095_CYP4F62P	4.84E-05	0.000175795	-0.474270158	0.474270158	M1	Male	trans
cg07501868_AKR1C1	4.84E-05	0.000175795	-0.79133811	0.79133811	M1	Male	trans
cg05077566_PRSS3P4	4.84E-05	0.000175797	-1.118182709	1.118182709	M1	Male	trans
cg05226593_OCA2	4.84E-05	0.000175797	-0.436460404	0.436460404	M1	Male	trans
cg15576245_MDGA2	4.84E-05	0.000175797	-0.339550283	0.339550283	M1	Male	trans
cg09156519_MRPS21P5	4.84E-05	0.000175798	0.483167641	0.483167641	M1	Male	trans
cg02792740_DICER1	4.84E-05	0.000175798	0.583069403	0.583069403	M1	Male	trans
cg17348378_USP17L4	4.84E-05	0.000175798	-0.713488755	0.713488755	M1	Male	trans
cg24287110_RNU6-147P	4.84E-05	0.000175798	0.391602136	0.391602136	M1	Male	trans
cg20882490_HMGA1P1	4.84E-05	0.000175799	-0.295086233	0.295086233	M1	Male	trans
cg02671217_RNU6-24P	4.84E-05	0.000175799	-0.591922085	0.591922085	M1	Male	trans
cg03915648_CD200R1	4.84E-05	0.000175802	0.570920067	0.570920067	M1	Male	trans
cg04409420_SLCO1A2	4.84E-05	0.000175805	-0.134423237	0.134423237	M1	Male	trans
cg20252653_MTND4P31	4.84E-05	0.000175807	-0.469359127	0.469359127	M1	Male	trans
cg11056334_PRRC1	4.84E-05	0.000175813	-0.388779088	0.388779088	M1	Male	trans
cg27449976_MYBPH	4.84E-05	0.000175814	-0.962373014	0.962373014	M1	Male	trans
cg07850274_DCLRE1A	4.84E-05	0.000175824	-0.700557993	0.700557993	M1	Male	trans
cg07081946_C9orf106	4.84E-05	0.000175824	-0.502839827	0.502839827	M1	Male	trans
cg17330223_ENSG00000232599	4.84E-05	0.000175824	-0.332265946	0.332265946	M1	Male	trans
cg25716065_TARID	4.84E-05	0.000175825	0.697628014	0.697628014	M1	Male	trans
cg23383887_TEX14	4.84E-05	0.000175825	-0.6599347	0.6599347	M1	Male	trans
cg21042265_SRRM3	4.84E-05	0.000175825	-0.505137675	0.505137675	M1	Male	trans
cg08985601_GRHL3	4.84E-05	0.000175827	0.603058936	0.603058936	M1	Male	trans
cg17575314_ENSG00000243072	4.84E-05	0.000175828	-1.040166003	1.040166003	M1	Male	trans
cg09661733_SNORA72	4.84E-05	0.000175828	-0.439396368	0.439396368	M1	Male	trans
cg15042269_CBLIF	4.84E-05	0.00017583	0.676228977	0.676228977	M1	Male	trans
cg04900782_RNU4-10P	4.84E-05	0.00017583	-0.252426598	0.252426598	M1	Male	trans
cg02792740_PLEKHF2	4.84E-05	0.00017583	0.592769797	0.592769797	M1	Male	trans
cg15001471_BMS1P10	4.84E-05	0.000175832	-1.03982755	1.03982755	M1	Male	trans
cg11674404_HNRNPKP2	4.84E-05	0.000175832	-0.424522498	0.424522498	M1	Male	trans
cg21578644_IGHA1	4.84E-05	0.000175836	-0.60759603	0.60759603	M1	Male	trans
cg07474672_EFNA5	4.84E-05	0.000175839	-0.6712469	0.6712469	M1	Male	trans
cg00177239_ENSG00000213851	4.84E-05	0.000175843	1.03899887	1.03899887	M1	Male	trans
cg07850274_CPSF2	4.84E-05	0.000175843	-0.667202461	0.667202461	M1	Male	trans
cg00714597_RPL12P45	4.84E-05	0.000175845	-0.570445087	0.570445087	M1	Male	trans
cg00714597_RN7SL91P	4.84E-05	0.000175845	-0.389179994	0.389179994	M1	Male	trans
cg14357008_ENSG00000225605	4.84E-05	0.000175847	-0.417716703	0.417716703	M1	Male	trans
cg16064295_RAB12	4.84E-05	0.000175852	-0.629591521	0.629591521	M1	Male	trans
cg12623735_EPHB2	4.84E-05	0.000175855	0.669663237	0.669663237	M1	Male	trans
cg08626174_TCEAL3-AS1	4.84E-05	0.000175856	0.60150504	0.60150504	M1	Male	trans
cg17896927_TRAV25	4.84E-05	0.000175856	0.601825039	0.601825039	M1	Male	trans
cg10909801_TBXA2R	4.84E-05	0.000175856	-0.414975049	0.414975049	M1	Male	trans
cg00074244_RPL5P5	4.84E-05	0.000175857	0.634907496	0.634907496	M1	Male	trans
cg02129159_ENSG00000234428	4.84E-05	0.000175858	-0.711804688	0.711804688	M1	Male	trans
cg18301136_OR5H2	4.84E-05	0.00017586	-0.34594883	0.34594883	M1	Male	trans
cg05154833_RPL7P11	4.84E-05	0.00017586	-0.522320071	0.522320071	M1	Male	trans
cg03179052_NUP50	4.84E-05	0.000175861	-1.34550132	1.34550132	M1	Male	trans
cg16078318_PLAC8L1	4.84E-05	0.000175865	-0.734849035	0.734849035	M1	Male	trans
cg22036966_ENSG00000228998	4.84E-05	0.000175865	0.38952467	0.38952467	M1	Male	trans
cg14446103_SLC31A2	4.84E-05	0.000175865	-0.420647148	0.420647148	M1	Male	trans
cg19467576_C11orf87	4.84E-05	0.000175868	-0.698151928	0.698151928	M1	Male	trans
cg19408449_IGLJ2	4.84E-05	0.000175868	-0.380062852	0.380062852	M1	Male	trans
cg15392109_ENSG00000227175	4.84E-05	0.00017587	0.696034663	0.696034663	M1	Male	trans
cg06320570_ENSG00000243295	4.84E-05	0.000175873	-1.054326848	1.054326848	M1	Male	trans
cg07099009_ENSG00000228413	4.84E-05	0.000175875	-0.447474678	0.447474678	M1	Male	trans
cg16078318_ENSG00000236990	4.84E-05	0.000175876	-0.753861815	0.753861815	M1	Male	trans
cg22453488_RNVU1-33	4.84E-05	0.000175879	0.493584081	0.493584081	M1	Male	trans
cg02792740_MED21	4.84E-05	0.00017588	0.59637584	0.59637584	M1	Male	trans
cg25628325_TNFRSF25	4.84E-05	0.00017588	0.681102445	0.681102445	M1	Male	trans
cg11560603_XXYLT1-AS1	4.84E-05	0.000175881	-1.14784835	1.14784835	M1	Male	trans
cg05387905_HNRNPA1P10	4.84E-05	0.000175881	-0.404675129	0.404675129	M1	Male	trans
cg14296394_SLC2A4	4.84E-05	0.000175893	-0.822025749	0.822025749	M1	Male	trans
cg22714776_VSX1	4.84E-05	0.000175893	-0.626554911	0.626554911	M1	Male	trans
cg22351216_GOLGA2P8	4.84E-05	0.000175893	-0.646876464	0.646876464	M1	Male	trans
cg03211192_ENSG00000232749	4.84E-05	0.000175893	0.627626471	0.627626471	M1	Male	trans
cg10301769_ENSG00000227416	4.84E-05	0.000175897	-0.409828884	0.409828884	M1	Male	trans
cg22595097_CRABP1	4.84E-05	0.000175897	-0.287297889	0.287297889	M1	Male	trans
cg12475546_GPR26	4.84E-05	0.000175899	0.791677273	0.791677273	M1	Male	trans
cg17790037_MIR222	4.84E-05	0.0001759	0.410148408	0.410148408	M1	Male	trans
cg05820861_PLIN1	4.84E-05	0.000175904	-0.494652782	0.494652782	M1	Male	trans
cg16999170_OXSM	4.84E-05	0.000175908	-0.857214807	0.857214807	M1	Male	trans
cg22865501_EPO	4.84E-05	0.00017591	-0.276321007	0.276321007	M1	Male	trans
cg02391250_ENSG00000243072	4.84E-05	0.000175913	-1.127292953	1.127292953	M1	Male	trans
cg05997357_NTM	4.84E-05	0.000175913	0.759196782	0.759196782	M1	Male	trans
cg19772114_FTH1P14	4.84E-05	0.000175915	-0.493785227	0.493785227	M1	Male	trans
cg14924064_ENSG00000230428	4.84E-05	0.000175915	0.532224973	0.532224973	M1	Male	trans
cg05732089_DHFRP2	4.84E-05	0.000175915	-0.486559879	0.486559879	M1	Male	trans
cg10039163_RPL34P19	4.84E-05	0.000175915	-0.679707919	0.679707919	M1	Male	trans
cg04025879_ENSG00000238150	4.84E-05	0.000175915	-0.635565459	0.635565459	M1	Male	trans
cg17629244_ENSG00000239989	4.84E-05	0.000175915	-1.703278755	1.703278755	M1	Male	trans
cg14362780_ENSG00000238260	4.84E-05	0.000175917	-0.785734634	0.785734634	M1	Male	trans
cg05986572_FFAR4	4.84E-05	0.00017592	0.620063194	0.620063194	M1	Male	trans
cg02792740_FKBP14	4.84E-05	0.00017592	0.596212393	0.596212393	M1	Male	trans
cg12925689_FLRT1	4.84E-05	0.000175923	0.307393842	0.307393842	M1	Male	trans
cg13362012_ELFN2	4.84E-05	0.000175924	-0.81999775	0.81999775	M1	Male	trans
cg20644084_TRBJ2-2	4.84E-05	0.000175924	0.819809605	0.819809605	M1	Male	trans
cg05889858_GPR68	4.84E-05	0.000175924	0.768949497	0.768949497	M1	Male	trans
cg03558233_ADA2	4.84E-05	0.000175924	-0.658032737	0.658032737	M1	Male	trans
cg21050001_CXCL6	4.84E-05	0.000175927	-0.378831136	0.378831136	M1	Male	trans
cg09189551_ENSG00000235399	4.84E-05	0.000175927	-0.987699678	0.987699678	M1	Male	trans
cg23287005_YAP1P1	4.84E-05	0.000175928	-0.833023997	0.833023997	M1	Male	trans
cg23251185_ENSG00000213560	4.84E-05	0.000175929	-0.952365769	0.952365769	M1	Male	trans
cg03134747_ENSG00000231906	4.84E-05	0.000175931	-0.567282608	0.567282608	M1	Male	trans
cg06770790_BNIP5	4.84E-05	0.000175933	-1.029111979	1.029111979	M1	Male	trans
cg16957552_PI3	4.84E-05	0.000175937	0.715826512	0.715826512	M1	Male	trans
cg21780600_ENSG00000240097	4.84E-05	0.000175938	-0.68399438	0.68399438	M1	Male	trans
cg27204205_C8orf34	4.84E-05	0.00017594	-0.945869469	0.945869469	M1	Male	trans
cg07601093_PIBF1	4.84E-05	0.000175944	0.921021792	0.921021792	M1	Male	trans
cg14924064_ENSG00000233068	4.84E-05	0.000175946	0.53370735	0.53370735	M1	Male	trans
cg22052629_PDS5B	4.84E-05	0.000175954	-0.587924203	0.587924203	M1	Male	trans
cg02874992_ZIK1P1	4.84E-05	0.000175956	-0.460817287	0.460817287	M1	Male	trans
cg20264068_CTNNA3	4.84E-05	0.000175956	0.631549604	0.631549604	M1	Male	trans
cg20808136_HSPA8P1	4.84E-05	0.000175965	-0.925569256	0.925569256	M1	Male	trans
cg16264966_SLX1A	4.84E-05	0.000175967	0.40591079	0.40591079	M1	Male	trans
cg06502685_PRDM5	4.84E-05	0.000175968	-0.492042402	0.492042402	M1	Male	trans
cg13098428_LINC01768	4.84E-05	0.00017597	-0.299486422	0.299486422	M1	Male	trans
cg03365111_HTR1B	4.84E-05	0.000175973	-0.55389718	0.55389718	M1	Male	trans
cg09479286_NCF4-AS1	4.84E-05	0.000175973	0.751210832	0.751210832	M1	Male	trans
cg04580768_DUOXA2	4.84E-05	0.000175973	0.656416386	0.656416386	M1	Male	trans
cg07096305_SNX13	4.84E-05	0.000175985	0.561157771	0.561157771	M1	Male	trans
cg24387367_ENSG00000240895	4.84E-05	0.000175987	0.793745601	0.793745601	M1	Male	trans
cg16551849_ENSG00000230437	4.84E-05	0.000175987	-0.419751774	0.419751774	M1	Male	trans
cg21890303_LINC00305	4.84E-05	0.000175988	-0.364458701	0.364458701	M1	Male	trans
cg13031190_COMETT	4.84E-05	0.000175989	-0.919462111	0.919462111	M1	Male	trans
cg20321556_UQCRHP2	4.84E-05	0.000175989	1.303784432	1.303784432	M1	Male	trans
cg24711324_PTPRZ1	4.84E-05	0.000175989	-0.661134991	0.661134991	M1	Male	trans
cg11424260_TFCP2L1	4.84E-05	0.000175991	-0.579218877	0.579218877	M1	Male	trans
cg24732447_SNORD63B	4.84E-05	0.000175992	-0.938216603	0.938216603	M1	Male	trans
cg10940206_ENSG00000213867	4.84E-05	0.000175992	-0.640549898	0.640549898	M1	Male	trans
cg00991379_ENSG00000236031	4.84E-05	0.000175997	-0.550608731	0.550608731	M1	Male	trans
cg24431879_MIR216A	4.84E-05	0.000175998	-0.91850679	0.91850679	M1	Male	trans
cg01943692_SLC26A7	4.84E-05	0.000176	-0.762696474	0.762696474	M1	Male	trans
cg10817223_MIR1226	4.84E-05	0.000176002	-0.727439866	0.727439866	M1	Male	trans
cg18205030_OR4F6	4.84E-05	0.000176004	-0.357832587	0.357832587	M1	Male	trans
cg07722359_OR6B2	4.84E-05	0.000176006	-1.309871758	1.309871758	M1	Male	trans
cg25531986_RPL5P21	4.84E-05	0.000176013	-0.528045357	0.528045357	M1	Male	trans
cg00894041_MED28P2	4.84E-05	0.000176017	-0.65921874	0.65921874	M1	Male	trans
cg08268925_TMEM211	4.84E-05	0.000176017	-0.545795761	0.545795761	M1	Male	trans
cg20551181_RNU6-15P	4.84E-05	0.00017602	0.687675633	0.687675633	M1	Male	trans
cg03899772_CDK11A	4.84E-05	0.00017602	-0.784944793	0.784944793	M1	Male	trans
cg22052629_PRDM5	4.84E-05	0.000176021	-0.667055705	0.667055705	M1	Male	trans
cg17457115_ENSG00000234503	4.84E-05	0.000176021	-0.534917723	0.534917723	M1	Male	trans
cg27287924_CXCL8	4.84E-05	0.000176021	-0.512085854	0.512085854	M1	Male	trans
cg15977002_IGHV4-59	4.84E-05	0.000176023	-0.770130493	0.770130493	M1	Male	trans
cg17296217_PABPC1P2	4.84E-05	0.000176023	-0.656124844	0.656124844	M1	Male	trans
cg02412345_ANGPTL2	4.84E-05	0.000176025	-0.523597521	0.523597521	M1	Male	trans
cg10190863_ENSG00000224400	4.85E-05	0.000176028	0.537634443	0.537634443	M1	Male	trans
cg24243314_LINC01627	4.85E-05	0.00017603	0.427774526	0.427774526	M1	Male	trans
cg20695805_ENSG00000236003	4.85E-05	0.000176034	0.516148122	0.516148122	M1	Male	trans
cg15175351_COL22A1	4.85E-05	0.000176039	-0.345359555	0.345359555	M1	Male	trans
cg01329519_MTND2P12	4.85E-05	0.000176042	0.488373703	0.488373703	M1	Male	trans
cg15912082_ENSG00000232590	4.85E-05	0.000176044	-0.812070677	0.812070677	M1	Male	trans
cg03591123_SPINT3	4.85E-05	0.000176044	-0.345256439	0.345256439	M1	Male	trans
cg08229224_RASSF6	4.85E-05	0.000176044	-0.495995584	0.495995584	M1	Male	trans
cg00826520_ERRFI1	4.85E-05	0.000176046	-1.073160566	1.073160566	M1	Male	trans
cg13159785_OR4D9	4.85E-05	0.000176049	-0.036080831	0.036080831	M1	Male	trans
cg10723869_NEGR1	4.85E-05	0.000176049	-0.37406464	0.37406464	M1	Male	trans
cg04457964_CCKAR	4.85E-05	0.000176051	-0.433949525	0.433949525	M1	Male	trans
cg13752562_OR2W2P	4.85E-05	0.000176058	-0.564336274	0.564336274	M1	Male	trans
cg19010807_RNU4-7P	4.85E-05	0.000176061	1.381369233	1.381369233	M1	Male	trans
cg08060936_CLSTN2	4.85E-05	0.000176061	-0.33477501	0.33477501	M1	Male	trans
cg25766343_CCDC144NL	4.85E-05	0.000176066	0.747963649	0.747963649	M1	Male	trans
cg12776173_ANO7	4.85E-05	0.000176069	-0.706170054	0.706170054	M1	Male	trans
cg26231430_ZAN	4.85E-05	0.000176069	-0.073758028	0.073758028	M1	Male	trans
cg05992185_MRPS5P3	4.85E-05	0.000176075	-0.67852332	0.67852332	M1	Male	trans
cg24711094_SNRPFP2	4.85E-05	0.000176077	-0.932049904	0.932049904	M1	Male	trans
cg12717664_CCK	4.85E-05	0.000176078	-0.532031335	0.532031335	M1	Male	trans
cg14692781_ENSG00000196893	4.85E-05	0.000176084	-0.78067846	0.78067846	M1	Male	trans
cg15768753_ENSG00000243072	4.85E-05	0.000176087	-1.186612751	1.186612751	M1	Male	trans
cg12790874_ENSG00000240950	4.85E-05	0.000176087	0.855149147	0.855149147	M1	Male	trans
cg26987106_SEMA6B	4.85E-05	0.000176087	-0.499798267	0.499798267	M1	Male	trans
cg06502685_FAM138A	4.85E-05	0.000176091	-0.428061942	0.428061942	M1	Male	trans
cg17816270_IL9	4.85E-05	0.000176093	0.493110873	0.493110873	M1	Male	trans
cg03958058_TUBAP9	4.85E-05	0.0001761	-0.508178951	0.508178951	M1	Male	trans
cg15309790_RPL32P9	4.85E-05	0.000176103	-0.405936973	0.405936973	M1	Male	trans
cg12822242_SNORD88C	4.85E-05	0.000176109	-0.55446561	0.55446561	M1	Male	trans
cg05898161_TMEM229A	4.85E-05	0.00017611	-0.42717583	0.42717583	M1	Male	trans
cg11247887_SLC1A7	4.85E-05	0.00017611	-0.302484748	0.302484748	M1	Male	trans
cg04343263_KLF4	4.85E-05	0.000176111	-0.760706592	0.760706592	M1	Male	trans
cg18024904_RPL7AP52	4.85E-05	0.00017612	-0.668753769	0.668753769	M1	Male	trans
cg00413587_WNT9B	4.85E-05	0.000176123	-0.668979412	0.668979412	M1	Male	trans
cg04621455_RNA5SP263	4.85E-05	0.000176124	-1.116301102	1.116301102	M1	Male	trans
cg21780600_RPS15AP28	4.85E-05	0.000176124	-0.575932371	0.575932371	M1	Male	trans
cg22253653_GREM1	4.85E-05	0.000176124	-0.393465154	0.393465154	M1	Male	trans
cg18318704_SAGE2P	4.85E-05	0.000176124	0.560869244	0.560869244	M1	Male	trans
cg16064295_DCUN1D4	4.85E-05	0.000176125	-0.783152127	0.783152127	M1	Male	trans
cg12594546_MIR422A	4.85E-05	0.000176127	-0.423854082	0.423854082	M1	Male	trans
cg27039034_OR2A3P	4.85E-05	0.00017613	0.55624294	0.55624294	M1	Male	trans
cg07235133_RPS26P4	4.85E-05	0.000176132	0.938798829	0.938798829	M1	Male	trans
cg11911060_OSM	4.85E-05	0.000176133	-0.45346943	0.45346943	M1	Male	trans
cg05097165_OR2W4P	4.85E-05	0.000176134	-0.710287751	0.710287751	M1	Male	trans
cg07994735_ENSG00000230947	4.85E-05	0.000176138	-0.511440665	0.511440665	M1	Male	trans
cg16794862_HSPA8P6	4.85E-05	0.000176139	-0.549936582	0.549936582	M1	Male	trans
cg05898591_SMIM21	4.85E-05	0.000176141	0.739977965	0.739977965	M1	Male	trans
cg21635917_NSG2	4.85E-05	0.000176145	0.39772202	0.39772202	M1	Male	trans
cg08869231_ZNF534	4.85E-05	0.000176145	-0.48330563	0.48330563	M1	Male	trans
cg03238516_DEFB131D	4.85E-05	0.000176145	-0.794579184	0.794579184	M1	Male	trans
cg24431879_ENSG00000229044	4.85E-05	0.000176145	-0.865014772	0.865014772	M1	Male	trans
cg23151860_PCSK4	4.85E-05	0.000176145	-0.9223563	0.9223563	M1	Male	trans
cg11171466_PROS1	4.85E-05	0.000176146	-0.694696421	0.694696421	M1	Male	trans
cg03655023_TFAM	4.85E-05	0.000176146	-0.601117477	0.601117477	M1	Male	trans
cg14229362_EIF3MP1	4.85E-05	0.000176146	0.791531988	0.791531988	M1	Male	trans
cg20789046_RPS26P30	4.85E-05	0.00017615	-0.696665737	0.696665737	M1	Male	trans
cg10032131_ENSG00000234080	4.85E-05	0.000176151	0.58061768	0.58061768	M1	Male	trans
cg17324671_IL21-AS1	4.85E-05	0.000176153	-0.189523707	0.189523707	M1	Male	trans
cg22791879_ITPR3	4.85E-05	0.000176156	-0.515630987	0.515630987	M1	Male	trans
cg10991855_ABCB11	4.85E-05	0.000176157	-0.593783915	0.593783915	M1	Male	trans
cg01538049_MIR629	4.85E-05	0.000176157	-0.656121995	0.656121995	M1	Male	trans
cg02792740_MORC4	4.85E-05	0.000176157	0.562847622	0.562847622	M1	Male	trans
cg03422016_RGS2	4.85E-05	0.000176158	-0.398901012	0.398901012	M1	Male	trans
cg09774124_RNU6-744P	4.85E-05	0.000176158	-0.570955611	0.570955611	M1	Male	trans
cg17334266_ENSG00000227896	4.85E-05	0.000176159	-0.477455777	0.477455777	M1	Male	trans
cg08860070_ENSG00000218617	4.85E-05	0.000176163	0.473140632	0.473140632	M1	Male	trans
cg08183793_LINC00427	4.85E-05	0.000176167	-0.867998562	0.867998562	M1	Male	trans
cg11368935_MIR655	4.85E-05	0.000176174	-0.863110213	0.863110213	M1	Male	trans
cg10893986_ATF4P1	4.85E-05	0.000176176	0.608415369	0.608415369	M1	Male	trans
cg22052629_ZNF165	4.85E-05	0.000176176	-0.60741377	0.60741377	M1	Male	trans
cg24092000_WLS	4.85E-05	0.000176178	-0.610898139	0.610898139	M1	Male	trans
cg04820440_HSPD1P7	4.85E-05	0.000176178	-0.143148424	0.143148424	M1	Male	trans
cg14591380_UTS2R	4.85E-05	0.000176185	-0.862233977	0.862233977	M1	Male	trans
cg07096305_HBS1L	4.85E-05	0.000176185	0.498859183	0.498859183	M1	Male	trans
cg17158894_OGDHL	4.85E-05	0.000176186	-0.581148179	0.581148179	M1	Male	trans
cg10904293_TFCP2L1	4.85E-05	0.000176189	0.699941197	0.699941197	M1	Male	trans
cg22052629_TTC1	4.85E-05	0.000176192	-0.563917542	0.563917542	M1	Male	trans
cg15806890_ENSG00000213414	4.85E-05	0.000176192	-1.314432969	1.314432969	M1	Male	trans
cg14013632_IL36B	4.85E-05	0.000176192	-1.115821158	1.115821158	M1	Male	trans
cg15635341_ENSG00000236668	4.85E-05	0.000176192	0.324047904	0.324047904	M1	Male	trans
cg15001471_HOXA5	4.85E-05	0.000176192	-0.988662788	0.988662788	M1	Male	trans
cg10486833_DBIL5P	4.85E-05	0.000176198	-0.479829489	0.479829489	M1	Male	trans
cg24099990_RAX	4.85E-05	0.000176199	-0.920786984	0.920786984	M1	Male	trans
cg15021670_ENSG00000229494	4.85E-05	0.0001762	-0.792727146	0.792727146	M1	Male	trans
cg03036575_RPS26P13	4.85E-05	0.0001762	-0.481822124	0.481822124	M1	Male	trans
cg20025711_KCNH4	4.85E-05	0.0001762	0.438667338	0.438667338	M1	Male	trans
cg14994777_TAF1B	4.85E-05	0.0001762	-0.653905401	0.653905401	M1	Male	trans
cg13934046_ST6GALNAC5	4.85E-05	0.0001762	0.664107107	0.664107107	M1	Male	trans
cg15677797_LINC00373	4.85E-05	0.000176201	0.477285468	0.477285468	M1	Male	trans
cg16064295_ZNF204P	4.85E-05	0.000176202	-0.735575666	0.735575666	M1	Male	trans
cg00341885_RNA5SP205	4.85E-05	0.000176203	-0.830749777	0.830749777	M1	Male	trans
cg22595097_LINC00941	4.85E-05	0.000176203	-0.600369063	0.600369063	M1	Male	trans
cg15113413_OR2A42	4.85E-05	0.000176203	-1.12769862	1.12769862	M1	Male	trans
cg16999170_SGO2	4.85E-05	0.000176207	-0.976959384	0.976959384	M1	Male	trans
cg22329438_BTBD19	4.85E-05	0.000176215	-0.723506524	0.723506524	M1	Male	trans
cg16111704_APOC3	4.85E-05	0.000176215	0.733602191	0.733602191	M1	Male	trans
cg23404528_LINC01640	4.85E-05	0.000176215	0.571741575	0.571741575	M1	Male	trans
cg08894280_KCNK4	4.85E-05	0.000176216	-1.611703508	1.611703508	M1	Male	trans
cg09929408_FZD9	4.85E-05	0.000176221	-0.263580926	0.263580926	M1	Male	trans
cg00232092_REN	4.85E-05	0.000176221	-0.466525716	0.466525716	M1	Male	trans
cg02792740_RUFY2	4.85E-05	0.000176232	0.576288529	0.576288529	M1	Male	trans
cg13920792_NAT16	4.85E-05	0.000176232	-0.951988374	0.951988374	M1	Male	trans
cg12121080_SNRPFP4	4.85E-05	0.000176234	-0.691029805	0.691029805	M1	Male	trans
cg03214444_PPIAP28	4.85E-05	0.000176234	-1.029565148	1.029565148	M1	Male	trans
cg16963484_ENSG00000236450	4.85E-05	0.000176236	-0.291346187	0.291346187	M1	Male	trans
cg16593845_WARS2P1	4.85E-05	0.000176236	-0.809593569	0.809593569	M1	Male	trans
cg16593845_ENSG00000223504	4.85E-05	0.000176236	-0.60446167	0.60446167	M1	Male	trans
cg20615820_RNA5S9	4.85E-05	0.000176236	-0.362642358	0.362642358	M1	Male	trans
cg18082669_C10orf71	4.85E-05	0.000176238	-0.714836226	0.714836226	M1	Male	trans
cg10034640_RN7SKP173	4.85E-05	0.000176239	-0.482788235	0.482788235	M1	Male	trans
cg00070370_RGS13	4.85E-05	0.000176239	-0.718555824	0.718555824	M1	Male	trans
cg02272220_LARP1BP2	4.85E-05	0.000176245	-0.284650968	0.284650968	M1	Male	trans
cg06320570_OR52W1	4.85E-05	0.000176245	-1.133074103	1.133074103	M1	Male	trans
cg06320570_BLNK	4.85E-05	0.000176249	-1.260348336	1.260348336	M1	Male	trans
cg14989195_ENSG00000236487	4.85E-05	0.000176249	-1.173695958	1.173695958	M1	Male	trans
cg15217542_SYT12	4.85E-05	0.000176253	0.829182739	0.829182739	M1	Male	trans
cg06502685_ENSG00000217825	4.85E-05	0.000176255	-0.328392611	0.328392611	M1	Male	trans
cg07793432_GLRX2	4.85E-05	0.000176256	-0.698762944	0.698762944	M1	Male	trans
cg11056334_HNF4G	4.85E-05	0.000176256	-0.402511713	0.402511713	M1	Male	trans
cg00047667_KRT18P13	4.85E-05	0.000176257	-1.055961302	1.055961302	M1	Male	trans
cg17106653_OR2T29	4.85E-05	0.000176258	0.067697976	0.067697976	M1	Male	trans
cg11056334_PARD6B	4.85E-05	0.000176262	-0.363968594	0.363968594	M1	Male	trans
cg26832639_GPR153	4.85E-05	0.000176262	-0.774383884	0.774383884	M1	Male	trans
cg06761167_ABI3BP	4.85E-05	0.000176262	-0.769516079	0.769516079	M1	Male	trans
cg00134973_USP17L26	4.85E-05	0.000176263	-1.174833127	1.174833127	M1	Male	trans
cg13342370_GATA4	4.85E-05	0.000176263	-0.956670183	0.956670183	M1	Male	trans
cg24952959_HMGB3P14	4.85E-05	0.000176263	0.527104893	0.527104893	M1	Male	trans
cg07850274_INIP	4.85E-05	0.000176263	-0.673147554	0.673147554	M1	Male	trans
cg22045535_DPPA3	4.85E-05	0.000176266	-0.619953316	0.619953316	M1	Male	trans
cg07850274_GSK3B	4.85E-05	0.000176272	-0.711546248	0.711546248	M1	Male	trans
cg23383887_RAD1P2	4.85E-05	0.000176272	-0.639480296	0.639480296	M1	Male	trans
cg08926056_MTCO1P8	4.85E-05	0.000176274	0.377508245	0.377508245	M1	Male	trans
cg09189551_TRIM7	4.85E-05	0.000176274	0.921245413	0.921245413	M1	Male	trans
cg01573859_MTND4P31	4.85E-05	0.000176277	-0.858609628	0.858609628	M1	Male	trans
cg10032131_KRT18P13	4.85E-05	0.000176277	0.596619634	0.596619634	M1	Male	trans
cg25472353_LINC02195	4.85E-05	0.000176282	0.434696291	0.434696291	M1	Male	trans
cg01665243_KLF10	4.85E-05	0.000176284	0.681960905	0.681960905	M1	Male	trans
cg06338987_ENSG00000240983	4.85E-05	0.000176285	-0.590505197	0.590505197	M1	Male	trans
cg20821566_RPL28	4.85E-05	0.000176287	0.522978477	0.522978477	M1	Male	trans
cg04452065_ENSG00000230626	4.85E-05	0.000176296	0.431752906	0.431752906	M1	Male	trans
cg02682924_RNU6-1151P	4.85E-05	0.000176298	-0.818734072	0.818734072	M1	Male	trans
cg00909976_RGS18	4.85E-05	0.000176298	0.205377878	0.205377878	M1	Male	trans
cg11263225_TRAV9-2	4.85E-05	0.000176298	-0.953498274	0.953498274	M1	Male	trans
cg04060288_ENSG00000240097	4.85E-05	0.000176302	-0.984064926	0.984064926	M1	Male	trans
cg22332045_ATXN8OS	4.85E-05	0.000176304	-0.689747377	0.689747377	M1	Male	trans
cg24508976_MIR1226	4.85E-05	0.000176305	1.481079642	1.481079642	M1	Male	trans
cg16078318_CDKN2AIPNLP3	4.86E-05	0.000176307	-0.995967321	0.995967321	M1	Male	trans
cg22052629_WARS2-AS1	4.86E-05	0.000176307	-0.653320099	0.653320099	M1	Male	trans
cg18690735_FAM71F1	4.86E-05	0.00017631	-0.749526571	0.749526571	M1	Male	trans
cg22052629_SBF2	4.86E-05	0.000176311	-0.585180844	0.585180844	M1	Male	trans
cg24952959_RNU6-689P	4.86E-05	0.000176313	0.52812328	0.52812328	M1	Male	trans
cg04988471_LCE5A	4.86E-05	0.000176313	-0.616164059	0.616164059	M1	Male	trans
cg00490039_RN7SL617P	4.86E-05	0.00017632	-0.433128221	0.433128221	M1	Male	trans
cg23081194_LINC02013	4.86E-05	0.000176321	-0.588942152	0.588942152	M1	Male	trans
cg12981534_RNU6-598P	4.86E-05	0.000176321	-0.639031925	0.639031925	M1	Male	trans
cg15309790_CNGA2	4.86E-05	0.000176323	-0.027334817	0.027334817	M1	Male	trans
cg25184805_ZDHHC20-IT1	4.86E-05	0.000176323	-0.866620034	0.866620034	M1	Male	trans
cg07274572_ASS1	4.86E-05	0.000176325	0.557062428	0.557062428	M1	Male	trans
cg07814260_TACR3	4.86E-05	0.000176327	0.429951907	0.429951907	M1	Male	trans
cg12562232_SPANXA2	4.86E-05	0.000176327	-0.291914855	0.291914855	M1	Male	trans
cg21903920_ENSG00000227919	4.86E-05	0.000176327	-0.441170322	0.441170322	M1	Male	trans
cg02129159_NKX3-1	4.86E-05	0.000176327	-0.737075957	0.737075957	M1	Male	trans
cg14549467_CTSLP1	4.86E-05	0.000176327	-0.817440785	0.817440785	M1	Male	trans
cg07264993_ZNF790	4.86E-05	0.000176329	-0.502211792	0.502211792	M1	Male	trans
cg07850274_PPP1R15B	4.86E-05	0.000176331	-0.716899999	0.716899999	M1	Male	trans
cg26305729_PSRC1	4.86E-05	0.000176331	-0.691244239	0.691244239	M1	Male	trans
cg13808160_P3H2-AS1	4.86E-05	0.000176331	0.778667568	0.778667568	M1	Male	trans
cg09483607_ENSG00000232732	4.86E-05	0.000176332	-0.459324924	0.459324924	M1	Male	trans
cg04272684_RNU6ATAC30P	4.86E-05	0.000176333	-0.920840441	0.920840441	M1	Male	trans
cg01783894_ADAM24P	4.86E-05	0.000176339	-0.323439602	0.323439602	M1	Male	trans
cg15651884_DUXAP9	4.86E-05	0.000176341	-0.693634597	0.693634597	M1	Male	trans
cg06635371_PMFBP1	4.86E-05	0.000176343	0.564954077	0.564954077	M1	Male	trans
cg27113548_JPT1P1	4.86E-05	0.000176343	0.553337841	0.553337841	M1	Male	trans
cg26841611_KRTAP26-1	4.86E-05	0.000176344	-0.424460117	0.424460117	M1	Male	trans
cg07264993_PTER	4.86E-05	0.000176346	-0.471981721	0.471981721	M1	Male	trans
cg15299008_KCNH1	4.86E-05	0.000176349	0.291417814	0.291417814	M1	Male	trans
cg12346119_CD300LG	4.86E-05	0.000176349	0.871132538	0.871132538	M1	Male	trans
cg11593799_KIF1A	4.86E-05	0.000176349	-0.067736427	0.067736427	M1	Male	trans
cg24525967_SOX8	4.86E-05	0.000176353	-0.703162665	0.703162665	M1	Male	trans
cg20035380_HMX1	4.86E-05	0.000176356	-0.439269792	0.439269792	M1	Male	trans
cg09186667_OR10Z1	4.86E-05	0.000176356	-0.195071701	0.195071701	M1	Male	trans
cg26031613_SCPEP1	4.86E-05	0.000176357	0.780908174	0.780908174	M1	Male	trans
cg27384070_ENSG00000215869	4.86E-05	0.000176357	-0.225595262	0.225595262	M1	Male	trans
cg24578004_OR4F1P	4.86E-05	0.000176361	-0.165073965	0.165073965	M1	Male	trans
cg10260596_OTOG	4.86E-05	0.000176363	0.720147654	0.720147654	M1	Male	trans
cg05597431_GRIK4	4.86E-05	0.000176363	-0.559433476	0.559433476	M1	Male	trans
cg00406188_PCDH8	4.86E-05	0.000176363	-0.082611491	0.082611491	M1	Male	trans
cg18835705_ENSG00000169164	4.86E-05	0.000176366	-1.214927575	1.214927575	M1	Male	trans
cg12427264_ENSG00000205794	4.86E-05	0.000176366	0.679573279	0.679573279	M1	Male	trans
cg02792740_TATDN1	4.86E-05	0.000176367	0.569494767	0.569494767	M1	Male	trans
cg04525308_PIN4P1	4.86E-05	0.000176372	-0.952714179	0.952714179	M1	Male	trans
cg10548700_RPL23AP8	4.86E-05	0.000176372	0.522812973	0.522812973	M1	Male	trans
cg08004951_KRT28	4.86E-05	0.000176373	-0.692382813	0.692382813	M1	Male	trans
cg20375654_SNORD114-3	4.86E-05	0.000176373	-0.623039731	0.623039731	M1	Male	trans
cg14409406_SYAP1	4.86E-05	0.000176379	-0.617776362	0.617776362	M1	Male	trans
cg18592447_ENSG00000230161	4.86E-05	0.000176381	0.837262421	0.837262421	M1	Male	trans
cg00169748_USP9YP23	4.86E-05	0.000176381	-1.377252226	1.377252226	M1	Male	trans
cg00169748_USP9YP16	4.86E-05	0.000176381	-1.377252226	1.377252226	M1	Male	trans
cg23608297_HMGCS2	4.86E-05	0.000176383	-0.557572704	0.557572704	M1	Male	trans
cg00909976_ENSG00000176134	4.86E-05	0.000176383	0.445160631	0.445160631	M1	Male	trans
cg16061460_PRB3	4.86E-05	0.000176384	-0.770867555	0.770867555	M1	Male	trans
cg05740632_SOAT2	4.86E-05	0.000176387	-0.352647383	0.352647383	M1	Male	trans
cg16156113_ENSG00000214919	4.86E-05	0.000176388	-0.404113048	0.404113048	M1	Male	trans
cg07994735_EBAG9P1	4.86E-05	0.000176389	-0.490914563	0.490914563	M1	Male	trans
cg03689146_RANBP10	4.86E-05	0.000176392	-0.554940662	0.554940662	M1	Male	trans
cg06502685_TERF1	4.86E-05	0.000176393	-0.473202881	0.473202881	M1	Male	trans
cg14790638_CECR2	4.86E-05	0.000176395	-0.080569547	0.080569547	M1	Male	trans
cg02858625_RPS29P9	4.86E-05	0.000176397	-0.797174025	0.797174025	M1	Male	trans
cg25587920_ENSG00000242140	4.86E-05	0.000176399	-0.846786201	0.846786201	M1	Male	trans
cg22280068_C2orf92	4.86E-05	0.000176406	-0.706022383	0.706022383	M1	Male	trans
cg08894280_RNA5SP307	4.86E-05	0.000176409	-1.4681368	1.4681368	M1	Male	trans
cg01844751_CNN2P4	4.86E-05	0.000176409	-0.38783874	0.38783874	M1	Male	trans
cg20551181_ARF1P1	4.86E-05	0.000176409	0.840825253	0.840825253	M1	Male	trans
cg00530579_ENSG00000198106	4.86E-05	0.000176409	-0.602809629	0.602809629	M1	Male	trans
cg02080116_NACA3P	4.86E-05	0.000176409	-0.470595316	0.470595316	M1	Male	trans
cg23188475_IFNB1	4.86E-05	0.000176409	-0.554791422	0.554791422	M1	Male	trans
cg21626255_LINC01736	4.86E-05	0.000176409	0.7839304	0.7839304	M1	Male	trans
cg21626255_EHHADH-AS1	4.86E-05	0.000176409	1.432843946	1.432843946	M1	Male	trans
cg21626255_NPVF	4.86E-05	0.000176409	1.432843946	1.432843946	M1	Male	trans
cg21626255_OR56A5	4.86E-05	0.000176409	0.650496744	0.650496744	M1	Male	trans
cg21626255_RN7SL50P	4.86E-05	0.000176409	1.432843946	1.432843946	M1	Male	trans
cg21626255_ENSG00000239870	4.86E-05	0.000176409	0.636673989	0.636673989	M1	Male	trans
cg21626255_CTBP2P5	4.86E-05	0.000176409	1.285388804	1.285388804	M1	Male	trans
cg21626255_RNU4-69P	4.86E-05	0.000176409	0.803078196	0.803078196	M1	Male	trans
cg21626255_RNU6-532P	4.86E-05	0.000176409	0.752278335	0.752278335	M1	Male	trans
cg21626255_RPSAP48	4.86E-05	0.000176409	0.642694402	0.642694402	M1	Male	trans
cg21626255_RNY4P18	4.86E-05	0.000176409	0.615333042	0.615333042	M1	Male	trans
cg21626255_RNA5SP347	4.86E-05	0.000176409	1.093593464	1.093593464	M1	Male	trans
cg21626255_RPL29P28	4.86E-05	0.000176409	0.833449575	0.833449575	M1	Male	trans
cg21626255_ENSG00000108516	4.86E-05	0.000176409	0.588600713	0.588600713	M1	Male	trans
cg21626255_FBLIM1P1	4.86E-05	0.000176409	1.016947142	1.016947142	M1	Male	trans
cg21626255_ENSG00000226829	4.86E-05	0.000176409	1.285388804	1.285388804	M1	Male	trans
cg21626255_ENSG00000229116	4.86E-05	0.000176409	0.803078196	0.803078196	M1	Male	trans
cg21626255_ENSG00000232444	4.86E-05	0.000176409	0.211040534	0.211040534	M1	Male	trans
cg21626255_RPSAP59	4.86E-05	0.000176409	0.642694402	0.642694402	M1	Male	trans
cg21626255_ENSG00000234406	4.86E-05	0.000176409	0.401539098	0.401539098	M1	Male	trans
cg21626255_ENSG00000235024	4.86E-05	0.000176409	0.442575692	0.442575692	M1	Male	trans
cg21626255_ENSG00000242364	4.86E-05	0.000176409	0.704929991	0.704929991	M1	Male	trans
cg14143172_CALN1	4.86E-05	0.00017641	0.591044007	0.591044007	M1	Male	trans
cg07904290_ATG3P1	4.86E-05	0.000176412	-0.723148437	0.723148437	M1	Male	trans
cg07601093_AFG1L	4.86E-05	0.000176412	0.925941746	0.925941746	M1	Male	trans
cg02953382_SLC5A5	4.86E-05	0.000176412	0.920450013	0.920450013	M1	Male	trans
cg25050566_CIR1P3	4.86E-05	0.000176413	-0.703018611	0.703018611	M1	Male	trans
cg12494488_ENSG00000226756	4.86E-05	0.000176417	-0.70871918	0.70871918	M1	Male	trans
cg23468728_OTOG	4.86E-05	0.000176423	0.738861293	0.738861293	M1	Male	trans
cg15131202_KLK2	4.86E-05	0.000176426	-0.693746474	0.693746474	M1	Male	trans
cg09363777_MAGEA8-AS1	4.86E-05	0.000176427	-0.815818849	0.815818849	M1	Male	trans
cg18608151_CCL17	4.86E-05	0.000176428	-0.629955699	0.629955699	M1	Male	trans
cg05799088_PI16	4.86E-05	0.00017643	-0.590076481	0.590076481	M1	Male	trans
cg10113760_KRT8P37	4.86E-05	0.000176433	0.813415026	0.813415026	M1	Male	trans
cg22660680_SELENOKP2	4.86E-05	0.000176434	-0.596021286	0.596021286	M1	Male	trans
cg04236252_MFAP4	4.86E-05	0.000176434	-0.376886991	0.376886991	M1	Male	trans
cg07096305_LARP1B	4.86E-05	0.000176438	0.511930642	0.511930642	M1	Male	trans
cg17180012_ENSG00000231918	4.86E-05	0.000176439	0.371486329	0.371486329	M1	Male	trans
cg27015302_RPL31P47	4.86E-05	0.000176442	-0.881864088	0.881864088	M1	Male	trans
cg05279330_TRPC6P	4.86E-05	0.000176446	-0.576646657	0.576646657	M1	Male	trans
cg17415826_C6orf15	4.86E-05	0.000176446	-0.465644493	0.465644493	M1	Male	trans
cg11868136_GPALPP1	4.86E-05	0.00017645	-0.431150496	0.431150496	M1	Male	trans
cg12067202_EGFR-AS1	4.86E-05	0.00017645	0.556070238	0.556070238	M1	Male	trans
cg08176762_ENSG00000230260	4.86E-05	0.000176453	-0.506065406	0.506065406	M1	Male	trans
cg17969084_AIM2	4.86E-05	0.000176454	0.458024862	0.458024862	M1	Male	trans
cg03549208_ENSG00000227252	4.86E-05	0.000176454	-0.632164631	0.632164631	M1	Male	trans
cg14429748_RNU6-46P	4.86E-05	0.000176454	-1.258139467	1.258139467	M1	Male	trans
cg15306546_OVOL1	4.86E-05	0.000176455	-0.432724503	0.432724503	M1	Male	trans
cg11086960_GHITM	4.86E-05	0.000176456	-0.67054099	0.67054099	M1	Male	trans
cg07264993_ATG10	4.86E-05	0.000176462	-0.487415483	0.487415483	M1	Male	trans
cg23328066_ENSG00000231590	4.86E-05	0.000176463	-1.491456059	1.491456059	M1	Male	trans
cg09830308_ENSG00000232412	4.86E-05	0.000176466	0.427515487	0.427515487	M1	Male	trans
cg10039163_ENSG00000229032	4.86E-05	0.000176468	-0.606953827	0.606953827	M1	Male	trans
cg09581100_ENSG00000214125	4.86E-05	0.000176469	-0.6474671	0.6474671	M1	Male	trans
cg17146522_LINC01525	4.86E-05	0.000176472	-0.600778167	0.600778167	M1	Male	trans
cg03655023_ZFX	4.86E-05	0.000176475	-0.593712787	0.593712787	M1	Male	trans
cg16773502_ENSG00000230598	4.86E-05	0.000176483	-0.884094643	0.884094643	M1	Male	trans
cg17918184_POU2F2	4.86E-05	0.000176491	-0.682107386	0.682107386	M1	Male	trans
cg17326769_RNA5SP104	4.86E-05	0.000176491	-0.66898233	0.66898233	M1	Male	trans
cg27304382_ENSG00000237601	4.86E-05	0.000176491	-0.810295851	0.810295851	M1	Male	trans
cg03119028_ADAMTS9-AS1	4.86E-05	0.000176491	0.647921288	0.647921288	M1	Male	trans
cg04684504_MIR203A	4.86E-05	0.000176492	0.612681924	0.612681924	M1	Male	trans
cg24011488_SNX19P1	4.86E-05	0.000176499	-0.839451451	0.839451451	M1	Male	trans
cg27558387_MIR3681HG	4.86E-05	0.0001765	-0.7638107	0.7638107	M1	Male	trans
cg22762615_RN7SKP26	4.86E-05	0.000176502	0.477148421	0.477148421	M1	Male	trans
cg19690148_IFNWP9	4.86E-05	0.000176502	-1.161991327	1.161991327	M1	Male	trans
cg20214135_ENSG00000230828	4.86E-05	0.000176502	-0.391965535	0.391965535	M1	Male	trans
cg11348583_MIR130A	4.86E-05	0.000176503	-0.620032491	0.620032491	M1	Male	trans
cg09450660_ENSG00000225450	4.86E-05	0.000176503	0.642234028	0.642234028	M1	Male	trans
cg14846514_LINC02610	4.86E-05	0.000176506	-0.755608989	0.755608989	M1	Male	trans
cg07330196_ENSG00000241400	4.86E-05	0.000176506	-0.817706048	0.817706048	M1	Male	trans
cg09300185_Y_RNA	4.86E-05	0.000176506	-0.635324781	0.635324781	M1	Male	trans
cg07068993_ENSG00000203402	4.86E-05	0.000176509	0.578962712	0.578962712	M1	Male	trans
cg13393479_LINC02608	4.86E-05	0.000176509	0.884653864	0.884653864	M1	Male	trans
cg24014805_RN7SKP104	4.86E-05	0.000176511	-0.516735084	0.516735084	M1	Male	trans
cg13885437_ENSG00000241281	4.86E-05	0.000176511	0.526600964	0.526600964	M1	Male	trans
cg16589950_DEFB109C	4.86E-05	0.000176511	-1.155655455	1.155655455	M1	Male	trans
cg06699461_ENSG00000236513	4.86E-05	0.000176512	-0.72394436	0.72394436	M1	Male	trans
cg14774895_ARC	4.86E-05	0.000176515	-0.815825779	0.815825779	M1	Male	trans
cg23914255_ARL8A	4.86E-05	0.000176522	-0.48366959	0.48366959	M1	Male	trans
cg07254630_AICDA	4.86E-05	0.000176524	-0.755060453	0.755060453	M1	Male	trans
cg11674404_RAB40B	4.86E-05	0.000176524	-0.385858918	0.385858918	M1	Male	trans
cg13168050_LINC01501	4.86E-05	0.000176526	-0.720441407	0.720441407	M1	Male	trans
cg18396527_ZFYVE9P2	4.86E-05	0.00017653	-0.529239485	0.529239485	M1	Male	trans
cg14071947_CICP8	4.86E-05	0.000176534	-1.07435696	1.07435696	M1	Male	trans
cg10723869_RN7SL645P	4.86E-05	0.000176534	-0.149737803	0.149737803	M1	Male	trans
cg27030245_SNORA70	4.86E-05	0.000176536	0.346364761	0.346364761	M1	Male	trans
cg13085030_AIRE	4.86E-05	0.00017654	-1.097297302	1.097297302	M1	Male	trans
cg13131681_SFRP5	4.86E-05	0.00017654	0.818746735	0.818746735	M1	Male	trans
cg18778401_ENSG00000234190	4.86E-05	0.000176543	0.931421408	0.931421408	M1	Male	trans
cg20225678_ENSG00000229042	4.86E-05	0.000176548	-0.758126216	0.758126216	M1	Male	trans
cg22503024_ENSG00000231980	4.86E-05	0.00017655	-0.521738721	0.521738721	M1	Male	trans
cg10411959_SNRPFP4	4.86E-05	0.000176554	-0.734319279	0.734319279	M1	Male	trans
cg03689146_CDK10	4.86E-05	0.000176555	-0.545796968	0.545796968	M1	Male	trans
cg11056334_NECTIN3	4.86E-05	0.000176556	-0.388166174	0.388166174	M1	Male	trans
cg11865801_TMPRSS11GP	4.86E-05	0.000176557	-0.426551034	0.426551034	M1	Male	trans
cg11533680_LINC01913	4.86E-05	0.000176557	-0.462120675	0.462120675	M1	Male	trans
cg00999469_RHOBTB1	4.86E-05	0.000176557	0.791854311	0.791854311	M1	Male	trans
cg17714232_CCL17	4.86E-05	0.000176563	-0.581936613	0.581936613	M1	Male	trans
cg02902649_ENSG00000232930	4.86E-05	0.000176563	-0.5308647	0.5308647	M1	Male	trans
cg04767732_ENSG00000224583	4.86E-05	0.000176569	-0.439778824	0.439778824	M1	Male	trans
cg11169621_ENSG00000226956	4.86E-05	0.000176569	-0.49548911	0.49548911	M1	Male	trans
cg08229224_CERS2	4.86E-05	0.000176569	-0.481634376	0.481634376	M1	Male	trans
cg14409406_GTF2H3	4.86E-05	0.000176569	-0.603198496	0.603198496	M1	Male	trans
cg20821566_HOOK2	4.87E-05	0.000176571	0.577027481	0.577027481	M1	Male	trans
cg14710552_ENSG00000237633	4.87E-05	0.000176571	0.334517012	0.334517012	M1	Male	trans
cg16873130_RNU6-935P	4.87E-05	0.000176571	-0.45686958	0.45686958	M1	Male	trans
cg12030221_GBA	4.87E-05	0.000176571	-0.640557389	0.640557389	M1	Male	trans
cg19987111_OSTM1-AS1	4.87E-05	0.000176571	-0.391515673	0.391515673	M1	Male	trans
cg10815253_KRTAP10-9	4.87E-05	0.000176576	-0.321608186	0.321608186	M1	Male	trans
cg12267016_ENSG00000212293	4.87E-05	0.000176577	0.398140187	0.398140187	M1	Male	trans
cg04342425_MIR1250	4.87E-05	0.000176577	-1.428026367	1.428026367	M1	Male	trans
cg10417809_ENSG00000235546	4.87E-05	0.000176578	0.57150502	0.57150502	M1	Male	trans
cg23151860_RGS3	4.87E-05	0.000176578	-0.819975801	0.819975801	M1	Male	trans
cg09981313_TNNI2	4.87E-05	0.000176579	-1.105043467	1.105043467	M1	Male	trans
cg19653415_MIR193B	4.87E-05	0.000176581	-0.782862762	0.782862762	M1	Male	trans
cg04970495_ENSG00000213774	4.87E-05	0.000176581	-0.55389104	0.55389104	M1	Male	trans
cg24913907_RNU6-1155P	4.87E-05	0.000176581	-0.440896362	0.440896362	M1	Male	trans
cg05735659_HSPB2	4.87E-05	0.000176581	0.501819588	0.501819588	M1	Male	trans
cg21830932_ANKRD1	4.87E-05	0.000176586	-0.766654363	0.766654363	M1	Male	trans
cg05713971_LONRF2P2	4.87E-05	0.000176587	0.519940636	0.519940636	M1	Male	trans
cg22052629_ZMAT2	4.87E-05	0.000176589	-0.549408017	0.549408017	M1	Male	trans
cg09299773_TCHHL1	4.87E-05	0.000176589	-0.937740331	0.937740331	M1	Male	trans
cg14780957_ENSG00000232396	4.87E-05	0.000176589	-0.705542773	0.705542773	M1	Male	trans
cg14409406_RPS6KC1	4.87E-05	0.000176589	-0.628574664	0.628574664	M1	Male	trans
cg02792740_RMDN1	4.87E-05	0.000176589	0.583899095	0.583899095	M1	Male	trans
cg19772114_CRB2	4.87E-05	0.000176592	-0.485483786	0.485483786	M1	Male	trans
cg10798164_LINC01312	4.87E-05	0.000176594	-1.135981429	1.135981429	M1	Male	trans
cg22168087_CCR9	4.87E-05	0.000176595	0.565798425	0.565798425	M1	Male	trans
cg07096305_AHCYL1	4.87E-05	0.000176595	0.511149886	0.511149886	M1	Male	trans
cg21785034_TBXA2R	4.87E-05	0.000176595	0.57179306	0.57179306	M1	Male	trans
cg21407000_LINC01142	4.87E-05	0.000176595	-0.668529281	0.668529281	M1	Male	trans
cg21407000_CCER1	4.87E-05	0.000176595	-0.265323868	0.265323868	M1	Male	trans
cg16119907_TNFSF13B	4.87E-05	0.000176595	-0.444641441	0.444641441	M1	Male	trans
cg01822071_ENSG00000233645	4.87E-05	0.000176595	-0.542120542	0.542120542	M1	Male	trans
cg26728709_BMP7-AS1	4.87E-05	0.000176595	0.735457961	0.735457961	M1	Male	trans
cg23782583_MORF4L1P5	4.87E-05	0.000176595	-0.317605673	0.317605673	M1	Male	trans
cg01124926_ENSG00000241026	4.87E-05	0.000176595	-0.526766592	0.526766592	M1	Male	trans
cg13172076_DNAJC10	4.87E-05	0.000176595	-0.944559144	0.944559144	M1	Male	trans
cg14987596_KRTAP27-1	4.87E-05	0.000176595	-1.041328056	1.041328056	M1	Male	trans
cg23878202_CTSW	4.87E-05	0.000176597	-0.498455645	0.498455645	M1	Male	trans
cg18647449_RNU4-2	4.87E-05	0.000176597	-0.447584271	0.447584271	M1	Male	trans
cg04621455_ENSG00000234149	4.87E-05	0.000176597	-0.914363283	0.914363283	M1	Male	trans
cg23383887_THUMPD2	4.87E-05	0.000176601	-0.678301554	0.678301554	M1	Male	trans
cg20821566_PHETA2	4.87E-05	0.000176601	0.524729152	0.524729152	M1	Male	trans
cg00894477_SLC8B1	4.87E-05	0.000176601	0.529164437	0.529164437	M1	Male	trans
cg01226797_ENSG00000202434	4.87E-05	0.000176603	-0.591759382	0.591759382	M1	Male	trans
cg23878076_ENSG00000231986	4.87E-05	0.000176605	-1.021356201	1.021356201	M1	Male	trans
cg08515884_CSTP1	4.87E-05	0.000176605	-0.46244175	0.46244175	M1	Male	trans
cg23539745_MIR550A3	4.87E-05	0.000176607	-0.771932904	0.771932904	M1	Male	trans
cg08383462_BVES-AS1	4.87E-05	0.000176607	-0.271402646	0.271402646	M1	Male	trans
cg21241195_PRSS42P	4.87E-05	0.000176607	-0.66344141	0.66344141	M1	Male	trans
cg14667780_PNMT	4.87E-05	0.000176608	-0.853443011	0.853443011	M1	Male	trans
cg13556387_BMP6	4.87E-05	0.00017661	-0.498600834	0.498600834	M1	Male	trans
cg01227445_ENSG00000240568	4.87E-05	0.000176614	-0.839339221	0.839339221	M1	Male	trans
cg23878076_LINC01615	4.87E-05	0.000176617	-0.822809519	0.822809519	M1	Male	trans
cg16245706_IGKV6-21	4.87E-05	0.000176619	-0.693479253	0.693479253	M1	Male	trans
cg22183057_LINC02015	4.87E-05	0.000176619	-0.759052135	0.759052135	M1	Male	trans
cg21659084_RNU6-14P	4.87E-05	0.000176623	-0.688244528	0.688244528	M1	Male	trans
cg14203970_IGHV3-72	4.87E-05	0.000176625	-1.442245603	1.442245603	M1	Male	trans
cg03667969_MUC21	4.87E-05	0.000176625	-0.797572936	0.797572936	M1	Male	trans
cg27195402_ENSG00000243122	4.87E-05	0.000176626	-0.854718378	0.854718378	M1	Male	trans
cg15630394_ENSG00000227718	4.87E-05	0.000176629	-0.922838281	0.922838281	M1	Male	trans
cg06621919_GRAMD2B	4.87E-05	0.000176629	-0.741490159	0.741490159	M1	Male	trans
cg10337506_LINC01623	4.87E-05	0.000176629	-0.649628436	0.649628436	M1	Male	trans
cg17582724_SLC6A13	4.87E-05	0.00017663	-0.713937966	0.713937966	M1	Male	trans
cg10251456_XAGE2	4.87E-05	0.000176634	-0.521909435	0.521909435	M1	Male	trans
cg03623045_TMEM210	4.87E-05	0.000176634	-0.550026614	0.550026614	M1	Male	trans
cg03104113_KIR2DP1	4.87E-05	0.000176634	-0.38807107	0.38807107	M1	Male	trans
cg02792740_GFM2	4.87E-05	0.000176634	0.620074924	0.620074924	M1	Male	trans
cg10537708_ENSG00000213896	4.87E-05	0.000176636	0.441583134	0.441583134	M1	Male	trans
cg18924965_ENSG00000225172	4.87E-05	0.000176641	0.39065718	0.39065718	M1	Male	trans
cg22232119_RHOG	4.87E-05	0.000176641	0.468712323	0.468712323	M1	Male	trans
cg07850274_PHACTR2	4.87E-05	0.000176645	-0.730392061	0.730392061	M1	Male	trans
cg19082069_FPGS	4.87E-05	0.000176647	0.519760415	0.519760415	M1	Male	trans
cg07330196_PLCB1	4.87E-05	0.000176649	-0.595733147	0.595733147	M1	Male	trans
cg03395785_SRRM3	4.87E-05	0.000176651	-0.42638143	0.42638143	M1	Male	trans
cg19263847_ENSG00000236341	4.87E-05	0.000176656	-0.520945326	0.520945326	M1	Male	trans
cg16255663_SNRPGP11	4.87E-05	0.000176658	-0.441129733	0.441129733	M1	Male	trans
cg15482000_OR4F1P	4.87E-05	0.000176661	-0.128734567	0.128734567	M1	Male	trans
cg03513472_TMEM202	4.87E-05	0.000176662	-0.392439628	0.392439628	M1	Male	trans
cg05966300_ENSG00000197171	4.87E-05	0.000176668	0.235384913	0.235384913	M1	Male	trans
cg19147015_VPS26BP1	4.87E-05	0.00017667	-0.694217302	0.694217302	M1	Male	trans
cg06361543_ENSG00000169164	4.87E-05	0.000176675	-0.700319519	0.700319519	M1	Male	trans
cg14409406_CENPU	4.87E-05	0.000176677	-0.532102642	0.532102642	M1	Male	trans
cg10261952_ENSG00000225974	4.87E-05	0.000176678	-0.650578698	0.650578698	M1	Male	trans
cg13039585_PSG2	4.87E-05	0.00017668	-0.9990066	0.9990066	M1	Male	trans
cg02953382_DDX39AP1	4.87E-05	0.000176681	0.802860428	0.802860428	M1	Male	trans
cg25472353_SULT1A1	4.87E-05	0.000176682	0.502666883	0.502666883	M1	Male	trans
cg11815008_OR10H5	4.87E-05	0.000176682	-0.035304393	0.035304393	M1	Male	trans
cg12176654_LPCAT2BP	4.87E-05	0.000176682	-0.405733744	0.405733744	M1	Male	trans
cg04513703_ENSG00000225938	4.87E-05	0.000176686	-0.504546009	0.504546009	M1	Male	trans
cg06502685_ENSG00000232350	4.87E-05	0.000176689	-0.374422321	0.374422321	M1	Male	trans
cg03141845_LINC01191	4.87E-05	0.00017669	-0.673932714	0.673932714	M1	Male	trans
cg10601372_MTND2P15	4.87E-05	0.000176694	-0.832505985	0.832505985	M1	Male	trans
cg08539210_LINC00431	4.87E-05	0.000176694	0.522266163	0.522266163	M1	Male	trans
cg13841476_MFSD2B	4.87E-05	0.000176696	-0.480749165	0.480749165	M1	Male	trans
cg06589596_KRTAP10-6	4.87E-05	0.000176696	-1.048185381	1.048185381	M1	Male	trans
cg19703425_HMGB1P11	4.87E-05	0.000176696	-0.996767927	0.996767927	M1	Male	trans
cg04738673_SNORD3J	4.87E-05	0.000176697	-0.443699993	0.443699993	M1	Male	trans
cg16920882_SHCBP1	4.87E-05	0.000176698	-0.450570951	0.450570951	M1	Male	trans
cg08549898_ENSG00000235099	4.87E-05	0.000176698	-0.651056902	0.651056902	M1	Male	trans
cg03480243_MGST2	4.87E-05	0.000176699	-0.547915349	0.547915349	M1	Male	trans
cg15335251_OR2T35	4.87E-05	0.000176702	-0.030670432	0.030670432	M1	Male	trans
cg08636573_LOXL4	4.87E-05	0.000176703	-0.558093319	0.558093319	M1	Male	trans
cg22377480_ENSG00000231100	4.87E-05	0.000176703	-1.482359521	1.482359521	M1	Male	trans
cg24202000_DNTT	4.87E-05	0.000176706	-0.517342071	0.517342071	M1	Male	trans
cg07096305_YPEL5	4.87E-05	0.000176706	0.492164363	0.492164363	M1	Male	trans
cg07264993_GSTA5	4.87E-05	0.000176706	-0.593459657	0.593459657	M1	Male	trans
cg06619156_LINC00994	4.87E-05	0.00017671	-0.572551089	0.572551089	M1	Male	trans
cg04027757_GPX2	4.87E-05	0.000176711	0.583789452	0.583789452	M1	Male	trans
cg06103624_THNSL1	4.87E-05	0.00017673	-0.685376236	0.685376236	M1	Male	trans
cg00592410_TREML5P	4.87E-05	0.000176733	-0.592668115	0.592668115	M1	Male	trans
cg19335711_RPS6P20	4.87E-05	0.000176733	-0.940771016	0.940771016	M1	Male	trans
cg17324671_OR13D2P	4.87E-05	0.000176733	-0.591422423	0.591422423	M1	Male	trans
cg13326083_LINC01323	4.87E-05	0.000176734	-1.136547638	1.136547638	M1	Male	trans
cg04194055_ENSG00000227532	4.87E-05	0.000176734	-0.630493269	0.630493269	M1	Male	trans
cg22548845_BRS3	4.87E-05	0.000176737	-0.742048981	0.742048981	M1	Male	trans
cg18158658_TRY2P	4.87E-05	0.00017674	-0.594643432	0.594643432	M1	Male	trans
cg18822925_GRHL3	4.87E-05	0.000176741	0.5284882	0.5284882	M1	Male	trans
cg01008267_FTH1P27	4.87E-05	0.000176743	-0.399685452	0.399685452	M1	Male	trans
cg09981313_ANK1	4.87E-05	0.000176745	-0.809927806	0.809927806	M1	Male	trans
cg04781796_ENSG00000220745	4.87E-05	0.000176747	-0.85267032	0.85267032	M1	Male	trans
cg23974730_RN7SL329P	4.87E-05	0.000176749	0.602603708	0.602603708	M1	Male	trans
cg27521160_ENSG00000228734	4.87E-05	0.000176749	-0.68838721	0.68838721	M1	Male	trans
cg09736391_LINC01760	4.87E-05	0.000176749	-1.341214599	1.341214599	M1	Male	trans
cg23427909_LALBA	4.87E-05	0.000176749	-0.487629309	0.487629309	M1	Male	trans
cg05154833_SNX18P8	4.87E-05	0.000176752	-0.489568159	0.489568159	M1	Male	trans
cg20655737_RPL7P4	4.87E-05	0.000176757	0.887088411	0.887088411	M1	Male	trans
cg15798563_TENT5C	4.87E-05	0.000176758	-0.901570498	0.901570498	M1	Male	trans
cg07405255_ZMPSTE24	4.87E-05	0.00017676	-0.876669098	0.876669098	M1	Male	trans
cg08926967_ENSG00000234464	4.87E-05	0.00017676	-2.004716963	2.004716963	M1	Male	trans
cg24439232_RN7SL521P	4.87E-05	0.00017676	-0.527898079	0.527898079	M1	Male	trans
cg15701795_TEAD3	4.87E-05	0.000176761	-0.77880994	0.77880994	M1	Male	trans
cg23309512_JADE2	4.87E-05	0.000176763	0.411136135	0.411136135	M1	Male	trans
cg00489898_ELOAP1	4.87E-05	0.000176764	-0.254389491	0.254389491	M1	Male	trans
cg27108281_SPATA4	4.87E-05	0.000176766	-0.558831516	0.558831516	M1	Male	trans
cg02849507_RNU4-81P	4.87E-05	0.000176768	0.577873635	0.577873635	M1	Male	trans
cg20821566_CCDC9	4.87E-05	0.000176768	0.531180597	0.531180597	M1	Male	trans
cg15299008_SSPOP	4.87E-05	0.000176769	0.464775643	0.464775643	M1	Male	trans
cg04846472_ENSG00000235070	4.87E-05	0.000176772	-0.895327195	0.895327195	M1	Male	trans
cg25981623_MIR1302-6	4.87E-05	0.00017678	0.633338541	0.633338541	M1	Male	trans
cg16999170_NFIL3	4.87E-05	0.00017678	-0.698174556	0.698174556	M1	Male	trans
cg13168050_IGLV9-49	4.87E-05	0.000176783	-0.742792928	0.742792928	M1	Male	trans
cg05361559_ENSG00000224400	4.87E-05	0.000176783	0.569362661	0.569362661	M1	Male	trans
cg10428733_ENSG00000229618	4.87E-05	0.000176785	-0.456051774	0.456051774	M1	Male	trans
cg25105522_OR1E1	4.87E-05	0.000176786	0.404136428	0.404136428	M1	Male	trans
cg09184995_PRDM9	4.87E-05	0.000176786	-0.817912287	0.817912287	M1	Male	trans
cg26076683_ENSG00000230882	4.87E-05	0.000176787	-0.898091381	0.898091381	M1	Male	trans
cg20185258_TBXA2R	4.87E-05	0.000176787	0.536918871	0.536918871	M1	Male	trans
cg04126584_FCN1	4.87E-05	0.000176788	-0.391383765	0.391383765	M1	Male	trans
cg07216948_CRISP3	4.87E-05	0.000176791	-0.57591792	0.57591792	M1	Male	trans
cg16964439_PDZPH1P	4.87E-05	0.000176791	-0.684512693	0.684512693	M1	Male	trans
cg03655023_NT5DC1	4.87E-05	0.000176792	-0.59363185	0.59363185	M1	Male	trans
cg13341982_OR7E130P	4.87E-05	0.000176793	-0.993399977	0.993399977	M1	Male	trans
cg20121803_RPL10L	4.87E-05	0.000176793	0.429204604	0.429204604	M1	Male	trans
cg13370086_ZNHIT6	4.87E-05	0.000176795	-0.764738833	0.764738833	M1	Male	trans
cg14509967_RNA5SP131	4.87E-05	0.000176797	1.614533003	1.614533003	M1	Male	trans
cg11674404_LIG3	4.87E-05	0.000176797	-0.491148962	0.491148962	M1	Male	trans
cg05498586_ENSG00000213078	4.87E-05	0.000176797	-0.972878263	0.972878263	M1	Male	trans
cg07793432_DNAH11	4.87E-05	0.000176797	-0.664741688	0.664741688	M1	Male	trans
cg09534232_IGLON5	4.87E-05	0.000176806	-0.384822147	0.384822147	M1	Male	trans
cg13646510_U3	4.87E-05	0.000176807	-0.524017926	0.524017926	M1	Male	trans
cg13856652_ENSG00000243636	4.87E-05	0.00017681	-1.106193765	1.106193765	M1	Male	trans
cg00169694_CPN1	4.87E-05	0.00017681	-0.998981442	0.998981442	M1	Male	trans
cg07150342_LINC02013	4.87E-05	0.000176812	0.643222208	0.643222208	M1	Male	trans
cg10508127_KLKP1	4.87E-05	0.000176815	-0.493704212	0.493704212	M1	Male	trans
cg03926165_IGKV1-17	4.87E-05	0.000176815	-1.203986875	1.203986875	M1	Male	trans
cg14362780_LINC00634	4.87E-05	0.000176816	-0.604508773	0.604508773	M1	Male	trans
cg16263615_NANOGP9	4.87E-05	0.000176817	1.453837652	1.453837652	M1	Male	trans
cg23974730_SCN3A	4.87E-05	0.00017682	0.669171363	0.669171363	M1	Male	trans
cg10924050_HMGN4	4.87E-05	0.000176823	-0.690396507	0.690396507	M1	Male	trans
cg06754236_LOXL4	4.87E-05	0.000176825	0.514331289	0.514331289	M1	Male	trans
cg12607106_RN7SKP80	4.87E-05	0.000176831	-1.184573366	1.184573366	M1	Male	trans
cg06001045_KCNK18	4.87E-05	0.000176831	-0.575321405	0.575321405	M1	Male	trans
cg09774124_YWHAEP5	4.87E-05	0.000176831	-0.61960343	0.61960343	M1	Male	trans
cg17696468_PLPPR1	4.87E-05	0.000176831	-0.770846516	0.770846516	M1	Male	trans
cg20527667_SLC16A12	4.87E-05	0.000176832	-1.027137768	1.027137768	M1	Male	trans
cg01318665_ENSG00000225647	4.88E-05	0.000176834	0.863505826	0.863505826	M1	Male	trans
cg26397178_ENSG00000222042	4.88E-05	0.000176835	-0.702758296	0.702758296	M1	Male	trans
cg08024174_CCDC182	4.88E-05	0.000176837	-0.307026653	0.307026653	M1	Male	trans
cg08295429_HBZ	4.88E-05	0.00017684	-1.577483241	1.577483241	M1	Male	trans
cg06591273_PDE1C	4.88E-05	0.00017684	-0.368785611	0.368785611	M1	Male	trans
cg09774124_FAF1-AS1	4.88E-05	0.000176846	-0.561324466	0.561324466	M1	Male	trans
cg22052629_AASDH	4.88E-05	0.000176846	-0.626692082	0.626692082	M1	Male	trans
cg11056334_MIER3	4.88E-05	0.000176846	-0.363422203	0.363422203	M1	Male	trans
cg10257000_RNU6-1120P	4.88E-05	0.000176847	-0.754017971	0.754017971	M1	Male	trans
cg24711324_KLHL13	4.88E-05	0.000176847	-0.562524115	0.562524115	M1	Male	trans
cg22351216_RNU1-83P	4.88E-05	0.000176848	-0.751628622	0.751628622	M1	Male	trans
cg12034111_POM121L8P	4.88E-05	0.000176849	-0.5902695	0.5902695	M1	Male	trans
cg14042541_ENSG00000223742	4.88E-05	0.000176849	0.579442196	0.579442196	M1	Male	trans
cg21411914_LINC01167	4.88E-05	0.00017685	0.804690739	0.804690739	M1	Male	trans
cg11794120_RN7SKP189	4.88E-05	0.000176851	-0.533387598	0.533387598	M1	Male	trans
cg09499436_LPCAT4	4.88E-05	0.000176852	0.917962145	0.917962145	M1	Male	trans
cg25325723_RPL23AP58	4.88E-05	0.000176853	-0.641233454	0.641233454	M1	Male	trans
cg21890303_CREB3L3	4.88E-05	0.000176855	-0.530970292	0.530970292	M1	Male	trans
cg07096305_SLC17A5	4.88E-05	0.000176855	0.541018137	0.541018137	M1	Male	trans
cg09102037_OR2L6P	4.88E-05	0.000176855	-0.324896774	0.324896774	M1	Male	trans
cg20968717_GUSBP17	4.88E-05	0.000176856	-0.483714445	0.483714445	M1	Male	trans
cg11392858_RNU6-925P	4.88E-05	0.000176856	0.599970037	0.599970037	M1	Male	trans
cg11056334_PRKAA1	4.88E-05	0.000176856	-0.406287661	0.406287661	M1	Male	trans
cg06747314_NPTX1	4.88E-05	0.000176856	-0.774790182	0.774790182	M1	Male	trans
cg24311207_RPL37P13	4.88E-05	0.000176858	0.480370226	0.480370226	M1	Male	trans
cg11465213_RNU7-185P	4.88E-05	0.000176859	0.803654393	0.803654393	M1	Male	trans
cg05398648_RELB	4.88E-05	0.000176864	-0.956550698	0.956550698	M1	Male	trans
cg04999352_SNRPBP1	4.88E-05	0.000176866	0.749631324	0.749631324	M1	Male	trans
cg17139095_COTL1	4.88E-05	0.000176867	0.56684516	0.56684516	M1	Male	trans
cg25164787_TNKS2-AS1	4.88E-05	0.000176867	-0.423189361	0.423189361	M1	Male	trans
cg06060560_RPS13P3	4.88E-05	0.000176871	0.390497982	0.390497982	M1	Male	trans
cg15933501_MIR103A2	4.88E-05	0.000176876	-0.982587551	0.982587551	M1	Male	trans
cg03868943_CD163	4.88E-05	0.00017688	0.681681696	0.681681696	M1	Male	trans
cg00691939_KRT18P27	4.88E-05	0.000176881	-0.817484433	0.817484433	M1	Male	trans
cg07096305_SLC37A3	4.88E-05	0.000176882	0.560587713	0.560587713	M1	Male	trans
cg17299636_ENSG00000237127	4.88E-05	0.000176882	-0.964445281	0.964445281	M1	Male	trans
cg11791922_SPATA31D3	4.88E-05	0.000176883	-0.776043721	0.776043721	M1	Male	trans
cg08870845_LINC00937	4.88E-05	0.000176883	-0.692991942	0.692991942	M1	Male	trans
cg11170217_RPS3P6	4.88E-05	0.000176887	-1.007360217	1.007360217	M1	Male	trans
cg27531206_RPL32P34	4.88E-05	0.000176887	0.811068293	0.811068293	M1	Male	trans
cg12917253_RNU6-672P	4.88E-05	0.000176888	-0.415260392	0.415260392	M1	Male	trans
cg19455396_ENSG00000234442	4.88E-05	0.000176889	-0.871706758	0.871706758	M1	Male	trans
cg08301173_ATOH8	4.88E-05	0.000176893	-0.572750114	0.572750114	M1	Male	trans
cg27039034_HOXA4	4.88E-05	0.000176894	0.577782147	0.577782147	M1	Male	trans
cg02514711_RPL15P4	4.88E-05	0.000176896	0.442048759	0.442048759	M1	Male	trans
cg24169118_RN7SL792P	4.88E-05	0.0001769	-0.531293498	0.531293498	M1	Male	trans
cg16156113_GIMAP1	4.88E-05	0.000176902	-0.293485809	0.293485809	M1	Male	trans
cg10009194_HOXA13	4.88E-05	0.000176902	-0.504083015	0.504083015	M1	Male	trans
cg14733725_CENPNP1	4.88E-05	0.000176902	-0.587029616	0.587029616	M1	Male	trans
cg18180710_RAG2	4.88E-05	0.000176902	0.708599972	0.708599972	M1	Male	trans
cg02792740_C2orf69	4.88E-05	0.000176903	0.583340796	0.583340796	M1	Male	trans
cg00743325_LINC01214	4.88E-05	0.000176903	0.192003022	0.192003022	M1	Male	trans
cg14454721_CFL1P2	4.88E-05	0.000176905	1.026309912	1.026309912	M1	Male	trans
cg02495310_H3C9P	4.88E-05	0.000176905	1.091253385	1.091253385	M1	Male	trans
cg01704040_MIR203A	4.88E-05	0.000176905	-0.488702643	0.488702643	M1	Male	trans
cg24926052_PNMT	4.88E-05	0.000176907	0.961125346	0.961125346	M1	Male	trans
cg05154833_RAB1AP1	4.88E-05	0.000176912	-0.520373042	0.520373042	M1	Male	trans
cg10061851_SNORD115-6	4.88E-05	0.000176913	0.196060302	0.196060302	M1	Male	trans
cg20821566_PLEKHH3	4.88E-05	0.000176919	0.445705054	0.445705054	M1	Male	trans
cg01916664_ENSG00000234132	4.88E-05	0.000176919	-0.909586601	0.909586601	M1	Male	trans
cg14357008_ADAD1	4.88E-05	0.000176919	-0.446820264	0.446820264	M1	Male	trans
cg07919744_ENSG00000237173	4.88E-05	0.000176919	-0.822249317	0.822249317	M1	Male	trans
cg23151860_SELENOF	4.88E-05	0.000176919	0.891982943	0.891982943	M1	Male	trans
cg16145674_IFNA13	4.88E-05	0.000176919	0.57791215	0.57791215	M1	Male	trans
cg03179052_ANOS1	4.88E-05	0.000176919	-1.197895932	1.197895932	M1	Male	trans
cg23200634_LINC01072	4.88E-05	0.000176919	-0.368917305	0.368917305	M1	Male	trans
cg23200634_LINC01997	4.88E-05	0.000176919	-0.182297468	0.182297468	M1	Male	trans
cg23200634_TFDP3	4.88E-05	0.000176919	-0.109120863	0.109120863	M1	Male	trans
cg23200634_ENSG00000225175	4.88E-05	0.000176919	-0.590480698	0.590480698	M1	Male	trans
cg23200634_CHMP4AP1	4.88E-05	0.000176919	-0.658218502	0.658218502	M1	Male	trans
cg23200634_OR2W1	4.88E-05	0.000176919	-0.658218502	0.658218502	M1	Male	trans
cg23200634_PGAM1P2	4.88E-05	0.000176919	-0.658218502	0.658218502	M1	Male	trans
cg23200634_KRTAP10-1	4.88E-05	0.000176919	-0.658218502	0.658218502	M1	Male	trans
cg23200634_MTCYBP14	4.88E-05	0.000176919	-0.502373935	0.502373935	M1	Male	trans
cg23200634_RPL9P15	4.88E-05	0.000176919	-0.220865244	0.220865244	M1	Male	trans
cg23200634_RNA5SP198	4.88E-05	0.000176919	-0.382869281	0.382869281	M1	Male	trans
cg23200634_MAS1L	4.88E-05	0.000176919	-0.46716422	0.46716422	M1	Male	trans
cg23200634_ARL5AP2	4.88E-05	0.000176919	-0.460813757	0.460813757	M1	Male	trans
cg23200634_RPS15AP32	4.88E-05	0.000176919	-0.382869281	0.382869281	M1	Male	trans
cg23200634_ENSG00000226483	4.88E-05	0.000176919	-0.46716422	0.46716422	M1	Male	trans
cg23200634_ENSG00000231440	4.88E-05	0.000176919	-0.46716422	0.46716422	M1	Male	trans
cg23200634_ENSG00000240611	4.88E-05	0.000176919	-0.29035912	0.29035912	M1	Male	trans
cg05788459_H2BW3P	4.88E-05	0.00017692	-0.452802694	0.452802694	M1	Male	trans
cg20149255_ENSG00000224583	4.88E-05	0.000176922	-0.731749625	0.731749625	M1	Male	trans
cg12656219_CBX1P5	4.88E-05	0.000176922	-0.841320254	0.841320254	M1	Male	trans
cg04665049_EIF3MP1	4.88E-05	0.000176923	-0.582012381	0.582012381	M1	Male	trans
cg11529236_HMGN2P34	4.88E-05	0.000176924	-0.677899008	0.677899008	M1	Male	trans
cg06471872_RNU6-263P	4.88E-05	0.000176929	-0.843105061	0.843105061	M1	Male	trans
cg02562299_RNA5SP335	4.88E-05	0.00017693	-0.622595492	0.622595492	M1	Male	trans
cg07679492_EPS15-AS1	4.88E-05	0.000176933	0.657355254	0.657355254	M1	Male	trans
cg07555268_ENSG00000235858	4.88E-05	0.000176933	0.882569633	0.882569633	M1	Male	trans
cg13535449_LINC01159	4.88E-05	0.000176937	-0.635230185	0.635230185	M1	Male	trans
cg12675571_POM121L4P	4.88E-05	0.000176938	0.675006148	0.675006148	M1	Male	trans
cg18819399_LINC01548	4.88E-05	0.000176939	-0.055082087	0.055082087	M1	Male	trans
cg24050109_MXRA5Y	4.88E-05	0.000176941	-0.574419504	0.574419504	M1	Male	trans
cg08229224_FOXN3	4.88E-05	0.000176942	-0.528607914	0.528607914	M1	Male	trans
cg01822071_TRDJ3	4.88E-05	0.000176945	-0.466842577	0.466842577	M1	Male	trans
cg07662403_GLCCI1-DT	4.88E-05	0.000176946	-0.52505893	0.52505893	M1	Male	trans
cg13828701_TBC1D10A	4.88E-05	0.000176946	0.510924968	0.510924968	M1	Male	trans
cg08266644_HOXC5	4.88E-05	0.000176946	-0.589418903	0.589418903	M1	Male	trans
cg07405255_ENSG00000227101	4.88E-05	0.000176951	-0.973291366	0.973291366	M1	Male	trans
cg25861660_TM4SF19	4.88E-05	0.000176953	-0.65830553	0.65830553	M1	Male	trans
cg24823308_ENSG00000237297	4.88E-05	0.000176961	-0.41126475	0.41126475	M1	Male	trans
cg08894280_SH3D21	4.88E-05	0.000176962	-1.310464536	1.310464536	M1	Male	trans
cg05636584_C1orf141	4.88E-05	0.000176965	-0.717584784	0.717584784	M1	Male	trans
cg06621919_RPL7P40	4.88E-05	0.000176965	-0.673122583	0.673122583	M1	Male	trans
cg14398342_ENSG00000225612	4.88E-05	0.000176965	-0.822750749	0.822750749	M1	Male	trans
cg16078318_ENSG00000215022	4.88E-05	0.000176965	-0.724942713	0.724942713	M1	Male	trans
cg03206304_ENSG00000231811	4.88E-05	0.000176966	-0.837811032	0.837811032	M1	Male	trans
cg09531520_SIGLEC16	4.88E-05	0.000176967	0.617052557	0.617052557	M1	Male	trans
cg06846895_FAM87B	4.88E-05	0.000176969	-0.451231747	0.451231747	M1	Male	trans
cg24659501_KRT7	4.88E-05	0.00017697	0.874404386	0.874404386	M1	Male	trans
cg20614067_ENSG00000234055	4.88E-05	0.00017697	-0.458146023	0.458146023	M1	Male	trans
cg23505243_SLC5A5	4.88E-05	0.00017697	-1.106957905	1.106957905	M1	Male	trans
cg09064754_RNU7-141P	4.88E-05	0.00017697	0.294383014	0.294383014	M1	Male	trans
cg11086960_PCYOX1	4.88E-05	0.00017697	-0.818102068	0.818102068	M1	Male	trans
cg19579176_EBF2	4.88E-05	0.00017697	-0.077851315	0.077851315	M1	Male	trans
cg13841476_LINC00173	4.88E-05	0.00017697	-0.548453117	0.548453117	M1	Male	trans
cg18477299_ENSG00000242488	4.88E-05	0.00017697	-0.842629285	0.842629285	M1	Male	trans
cg10266648_OR6N2	4.88E-05	0.00017697	-0.164553199	0.164553199	M1	Male	trans
cg10266648_RNU6-1180P	4.88E-05	0.00017697	-0.888300523	0.888300523	M1	Male	trans
cg10266648_PRSS40B	4.88E-05	0.00017697	-0.543440311	0.543440311	M1	Male	trans
cg10266648_NFU1P1	4.88E-05	0.00017697	-0.663087591	0.663087591	M1	Male	trans
cg10266648_MIR584	4.88E-05	0.00017697	-0.63213259	0.63213259	M1	Male	trans
cg10266648_HMGB1P13	4.88E-05	0.00017697	-0.626987239	0.626987239	M1	Male	trans
cg10266648_HMGB3P20	4.88E-05	0.00017697	-0.663087591	0.663087591	M1	Male	trans
cg10266648_RN7SL83P	4.88E-05	0.00017697	-0.472412452	0.472412452	M1	Male	trans
cg10266648_ENSG00000220131	4.88E-05	0.00017697	-0.459640733	0.459640733	M1	Male	trans
cg10266648_RNU6-660P	4.88E-05	0.00017697	-0.93426787	0.93426787	M1	Male	trans
cg10266648_RNU6-710P	4.88E-05	0.00017697	-0.93426787	0.93426787	M1	Male	trans
cg10266648_RNU6-332P	4.88E-05	0.00017697	-0.93426787	0.93426787	M1	Male	trans
cg10266648_ENSG00000213798	4.88E-05	0.00017697	-0.93426787	0.93426787	M1	Male	trans
cg10266648_ENSG00000227338	4.88E-05	0.00017697	-0.93426787	0.93426787	M1	Male	trans
cg07096305_OCIAD1	4.88E-05	0.000176972	0.548594217	0.548594217	M1	Male	trans
cg11056334_CFAP47	4.88E-05	0.000176972	-0.352172873	0.352172873	M1	Male	trans
cg27135799_OR6K3	4.88E-05	0.000176974	-0.355398333	0.355398333	M1	Male	trans
cg03926165_ENSG00000229827	4.88E-05	0.000176975	-0.756083768	0.756083768	M1	Male	trans
cg07904290_OR5AS1	4.88E-05	0.000176975	-0.040731168	0.040731168	M1	Male	trans
cg07904290_HNRNPA1P43	4.88E-05	0.000176975	-0.676319856	0.676319856	M1	Male	trans
cg16630482_RNU6-895P	4.88E-05	0.000176975	1.113582307	1.113582307	M1	Male	trans
cg16115454_GABRA4	4.88E-05	0.000176975	-0.35681723	0.35681723	M1	Male	trans
cg07436822_RN7SKP189	4.88E-05	0.000176976	-0.618585302	0.618585302	M1	Male	trans
cg20821566_INO80E	4.88E-05	0.000176977	0.516971752	0.516971752	M1	Male	trans
cg20821566_URM1	4.88E-05	0.000176977	0.489904455	0.489904455	M1	Male	trans
cg10251456_RN7SL288P	4.88E-05	0.000176979	-0.547804511	0.547804511	M1	Male	trans
cg02673703_TACR1	4.88E-05	0.000176979	-0.833543924	0.833543924	M1	Male	trans
cg13562460_SIAH3	4.88E-05	0.00017698	-0.505290453	0.505290453	M1	Male	trans
cg04060288_LINC02264	4.88E-05	0.000176981	-1.071562894	1.071562894	M1	Male	trans
cg27090727_ENSG00000229625	4.88E-05	0.000176983	-0.598370139	0.598370139	M1	Male	trans
cg04463911_ENSG00000228351	4.88E-05	0.000176983	-0.823975688	0.823975688	M1	Male	trans
cg26558412_OR52L1	4.88E-05	0.000176983	0.939576354	0.939576354	M1	Male	trans
cg03598801_ENSG00000225144	4.88E-05	0.000176986	-0.773780051	0.773780051	M1	Male	trans
cg24525967_ENSG00000228675	4.88E-05	0.000176986	-0.319371315	0.319371315	M1	Male	trans
cg17029237_SLX1A-SULT1A3	4.88E-05	0.000176992	-0.81611582	0.81611582	M1	Male	trans
cg22280068_HNRNPA1P59	4.88E-05	0.000176996	-0.651063302	0.651063302	M1	Male	trans
cg20968717_MOG	4.88E-05	0.000176997	-0.403371842	0.403371842	M1	Male	trans
cg09690321_LINC02030	4.88E-05	0.000176997	-1.75786346	1.75786346	M1	Male	trans
cg22052629_AP4E1	4.88E-05	0.000176997	-0.559573662	0.559573662	M1	Male	trans
cg02668903_VDAC2P1	4.88E-05	0.000176997	-0.811535778	0.811535778	M1	Male	trans
cg13410725_ZNF622P1	4.88E-05	0.000177001	-0.611229664	0.611229664	M1	Male	trans
cg00337181_ENSG00000237539	4.88E-05	0.000177001	-0.638049065	0.638049065	M1	Male	trans
cg17853667_CYP26A1	4.88E-05	0.000177001	-2.119413835	2.119413835	M1	Male	trans
cg03460721_ENSG00000231083	4.88E-05	0.000177001	0.643372304	0.643372304	M1	Male	trans
cg11722376_MIR29B2CHG	4.88E-05	0.000177003	0.622105815	0.622105815	M1	Male	trans
cg11563784_LINC01630	4.88E-05	0.000177008	-0.584282571	0.584282571	M1	Male	trans
cg12925689_ACTG1P14	4.88E-05	0.000177009	0.561688233	0.561688233	M1	Male	trans
cg24014805_ENSG00000231918	4.88E-05	0.000177012	-0.573097957	0.573097957	M1	Male	trans
cg17259183_OLFM4	4.88E-05	0.000177013	0.223780166	0.223780166	M1	Male	trans
cg19335436_IL36RN	4.88E-05	0.000177013	-0.181137886	0.181137886	M1	Male	trans
cg06320570_RNU6-618P	4.88E-05	0.000177013	-1.197749483	1.197749483	M1	Male	trans
cg02954524_ENSG00000213527	4.88E-05	0.000177013	-0.703449845	0.703449845	M1	Male	trans
cg06752779_RNA5SP79	4.88E-05	0.000177014	-0.626999805	0.626999805	M1	Male	trans
cg27123208_TACR2	4.88E-05	0.000177014	0.610431493	0.610431493	M1	Male	trans
cg03910065_NFKBID	4.88E-05	0.00017702	1.875788898	1.875788898	M1	Male	trans
cg07472332_SLC30A10	4.88E-05	0.000177022	-1.001337315	1.001337315	M1	Male	trans
cg22253653_MST1L	4.88E-05	0.000177025	-0.477694023	0.477694023	M1	Male	trans
cg24711324_KTN1	4.88E-05	0.000177025	-0.594202384	0.594202384	M1	Male	trans
cg22451117_C5orf66	4.88E-05	0.000177027	-0.428328513	0.428328513	M1	Male	trans
cg07850274_SCLT1	4.88E-05	0.000177029	-0.680209145	0.680209145	M1	Male	trans
cg17337668_SYCN	4.88E-05	0.00017703	0.50566619	0.50566619	M1	Male	trans
cg05901196_ALOX5AP	4.88E-05	0.00017703	0.485234971	0.485234971	M1	Male	trans
cg19147015_RPL23AP75	4.88E-05	0.000177033	-0.836818233	0.836818233	M1	Male	trans
cg10183235_OTOG	4.88E-05	0.000177034	-0.979187621	0.979187621	M1	Male	trans
cg18291238_ENSG00000227809	4.88E-05	0.000177034	-2.605967008	2.605967008	M1	Male	trans
cg17653352_PRKAG2-AS1	4.88E-05	0.000177035	-0.601182105	0.601182105	M1	Male	trans
ch.22.48274842R_ENSG00000231454	4.88E-05	0.000177036	0.993112427	0.993112427	M1	Male	trans
cg08157914_LARP1P1	4.88E-05	0.000177039	-1.334643614	1.334643614	M1	Male	trans
cg16348536_LYL1	4.88E-05	0.000177039	-0.687609765	0.687609765	M1	Male	trans
cg14995921_KLK10	4.88E-05	0.000177039	-0.682580956	0.682580956	M1	Male	trans
cg14513900_ACTR3P2	4.88E-05	0.000177039	-0.51525992	0.51525992	M1	Male	trans
cg11674404_EIF3D	4.88E-05	0.000177039	-0.45551082	0.45551082	M1	Male	trans
cg18924965_ENSG00000230515	4.88E-05	0.000177041	0.566681862	0.566681862	M1	Male	trans
cg11368935_HMGN2P31	4.88E-05	0.000177046	-0.459889185	0.459889185	M1	Male	trans
cg20160035_KRT8P18	4.88E-05	0.00017705	-0.569974798	0.569974798	M1	Male	trans
cg03015358_ENSG00000228162	4.88E-05	0.00017705	-0.770510576	0.770510576	M1	Male	trans
cg23641366_ENSG00000230813	4.88E-05	0.000177051	-1.333640883	1.333640883	M1	Male	trans
cg09828310_TXNDC16	4.88E-05	0.000177051	-0.51966956	0.51966956	M1	Male	trans
cg08499158_TANK-AS1	4.88E-05	0.000177052	-0.504493499	0.504493499	M1	Male	trans
cg07793432_KDM7A	4.88E-05	0.000177052	-0.711551287	0.711551287	M1	Male	trans
cg20725662_MROH5	4.88E-05	0.000177052	-0.620249635	0.620249635	M1	Male	trans
cg17080234_MUC7	4.88E-05	0.000177052	-0.426761994	0.426761994	M1	Male	trans
cg21845869_ENSG00000225790	4.88E-05	0.000177054	-0.39103394	0.39103394	M1	Male	trans
cg11216917_ENSG00000230221	4.88E-05	0.000177055	0.688358001	0.688358001	M1	Male	trans
cg12204166_RNU6-951P	4.88E-05	0.000177059	1.1312401	1.1312401	M1	Male	trans
cg16064295_DCUN1D1	4.88E-05	0.000177063	-0.742118149	0.742118149	M1	Male	trans
cg25164787_RNU6-146P	4.88E-05	0.000177063	-0.549600003	0.549600003	M1	Male	trans
cg02401524_ENSG00000224643	4.88E-05	0.000177067	-0.707089909	0.707089909	M1	Male	trans
cg25737992_ENSG00000229588	4.88E-05	0.00017707	-0.451202087	0.451202087	M1	Male	trans
cg02792740_NMD3	4.88E-05	0.000177076	0.596249316	0.596249316	M1	Male	trans
cg17158894_RNU6-895P	4.88E-05	0.000177076	-0.916442255	0.916442255	M1	Male	trans
cg09489811_TBXA2R	4.88E-05	0.000177076	0.634974061	0.634974061	M1	Male	trans
cg22500132_NSG2	4.89E-05	0.000177077	0.454489455	0.454489455	M1	Male	trans
cg19569208_RNU12-2P	4.89E-05	0.000177077	0.869031855	0.869031855	M1	Male	trans
cg05755219_TMEM240	4.89E-05	0.000177077	-0.477724259	0.477724259	M1	Male	trans
cg07474672_ENSG00000231995	4.89E-05	0.000177078	-0.624755403	0.624755403	M1	Male	trans
cg15120247_RBM43P1	4.89E-05	0.000177079	-0.573842921	0.573842921	M1	Male	trans
cg13011999_SOX10	4.89E-05	0.00017708	0.371656003	0.371656003	M1	Male	trans
cg27245817_LHX9	4.89E-05	0.000177083	-0.380253615	0.380253615	M1	Male	trans
cg09671109_ENSG00000236555	4.89E-05	0.00017709	0.371275475	0.371275475	M1	Male	trans
cg21656205_ENSG00000225344	4.89E-05	0.000177093	0.49525518	0.49525518	M1	Male	trans
cg04354301_GCNT3	4.89E-05	0.000177093	0.808820304	0.808820304	M1	Male	trans
cg11208229_ELOAP1	4.89E-05	0.000177094	-0.283273125	0.283273125	M1	Male	trans
cg26286565_ENSG00000222031	4.89E-05	0.000177095	-0.613244191	0.613244191	M1	Male	trans
cg04307318_RPS12P24	4.89E-05	0.000177095	-0.484018456	0.484018456	M1	Male	trans
cg26459473_ENSG00000228541	4.89E-05	0.0001771	-0.331678114	0.331678114	M1	Male	trans
cg27315287_C3P1	4.89E-05	0.0001771	-0.220442458	0.220442458	M1	Male	trans
cg07405255_FNBP1L	4.89E-05	0.000177103	-0.958391532	0.958391532	M1	Male	trans
cg05492433_ADAM24P	4.89E-05	0.000177103	-0.301058043	0.301058043	M1	Male	trans
cg02639667_ENSG00000214278	4.89E-05	0.000177104	0.757959165	0.757959165	M1	Male	trans
cg21258370_ALOX5AP	4.89E-05	0.000177106	-0.432959507	0.432959507	M1	Male	trans
cg05317381_SRSF3P6	4.89E-05	0.000177107	-1.059788181	1.059788181	M1	Male	trans
cg11662061_ENSG00000233005	4.89E-05	0.000177114	-0.574564184	0.574564184	M1	Male	trans
cg15042047_RNU6-591P	4.89E-05	0.000177116	-0.599760073	0.599760073	M1	Male	trans
cg14267705_MTCYBP3	4.89E-05	0.000177116	-0.966128472	0.966128472	M1	Male	trans
cg11444278_ENSG00000233268	4.89E-05	0.000177116	0.441820175	0.441820175	M1	Male	trans
cg15433807_MYH2	4.89E-05	0.000177116	-1.607770409	1.607770409	M1	Male	trans
cg19439837_CDH23-AS1	4.89E-05	0.000177116	-1.641748083	1.641748083	M1	Male	trans
cg14042988_LINC01681	4.89E-05	0.000177123	0.923313832	0.923313832	M1	Male	trans
cg22798247_RPSAP20	4.89E-05	0.000177123	-0.655523556	0.655523556	M1	Male	trans
cg14267705_ENSG00000233834	4.89E-05	0.000177125	-0.862352254	0.862352254	M1	Male	trans
cg11056334_NHLRC2	4.89E-05	0.000177125	-0.381571628	0.381571628	M1	Male	trans
cg14525473_MIR1915	4.89E-05	0.000177125	0.433871881	0.433871881	M1	Male	trans
cg14636575_CPXM2	4.89E-05	0.000177126	-0.615118926	0.615118926	M1	Male	trans
cg01087869_CSTP1	4.89E-05	0.000177131	-0.77913099	0.77913099	M1	Male	trans
cg16064295_UTP4	4.89E-05	0.000177131	-0.687219118	0.687219118	M1	Male	trans
cg07077858_SNORD114-10	4.89E-05	0.000177131	0.928858427	0.928858427	M1	Male	trans
cg14168295_GMPPA	4.89E-05	0.000177131	0.341889438	0.341889438	M1	Male	trans
cg27599856_LINC01149	4.89E-05	0.000177137	-0.69016057	0.69016057	M1	Male	trans
cg08583127_LINC01716	4.89E-05	0.000177138	-0.427595755	0.427595755	M1	Male	trans
cg19439837_ADAMTS5	4.89E-05	0.000177142	-1.88658373	1.88658373	M1	Male	trans
cg00819420_MIR2053	4.89E-05	0.000177142	-0.930637302	0.930637302	M1	Male	trans
cg16977073_FCRL1	4.89E-05	0.000177142	-0.891483526	0.891483526	M1	Male	trans
cg00074244_FUT5	4.89E-05	0.000177144	0.909479736	0.909479736	M1	Male	trans
cg20571761_PTPRB	4.89E-05	0.000177147	-0.555982399	0.555982399	M1	Male	trans
cg11086960_VAMP7	4.89E-05	0.000177148	-0.65796361	0.65796361	M1	Male	trans
cg04409420_OR5A2	4.89E-05	0.000177154	-0.024572247	0.024572247	M1	Male	trans
cg15712577_LIX1	4.89E-05	0.000177156	-0.374460188	0.374460188	M1	Male	trans
cg17417926_IGHV3-47	4.89E-05	0.000177156	-0.538622011	0.538622011	M1	Male	trans
cg06320570_EEF1DP5	4.89E-05	0.000177157	-1.241401495	1.241401495	M1	Male	trans
cg00893657_LINC00351	4.89E-05	0.000177157	-0.403661024	0.403661024	M1	Male	trans
cg16247465_ENSG00000226671	4.89E-05	0.000177158	-0.72905934	0.72905934	M1	Male	trans
cg19653689_RPL10L	4.89E-05	0.00017716	-0.67925225	0.67925225	M1	Male	trans
cg02792740_SKP1	4.89E-05	0.000177161	0.532953398	0.532953398	M1	Male	trans
cg15001471_ENSG00000213605	4.89E-05	0.000177161	-0.850838826	0.850838826	M1	Male	trans
cg25472353_HLA-DRB5	4.89E-05	0.000177161	0.4389228	0.4389228	M1	Male	trans
cg20176706_RPL10P2	4.89E-05	0.000177161	1.160582249	1.160582249	M1	Male	trans
cg07712598_WDR4P2	4.89E-05	0.000177161	-0.800501626	0.800501626	M1	Male	trans
cg20748012_S100A12	4.89E-05	0.000177164	-0.207307247	0.207307247	M1	Male	trans
cg25131461_ENSG00000232056	4.89E-05	0.000177165	-0.643438381	0.643438381	M1	Male	trans
cg11056334_UBE2E1-AS1	4.89E-05	0.000177166	-0.377336869	0.377336869	M1	Male	trans
cg00713939_MIR548G	4.89E-05	0.000177166	0.621565716	0.621565716	M1	Male	trans
cg14994777_SNORA19	4.89E-05	0.000177167	-0.693376543	0.693376543	M1	Male	trans
cg20638896_MAGEA2B	4.89E-05	0.000177169	-0.707629777	0.707629777	M1	Male	trans
cg27030245_ENSG00000204971	4.89E-05	0.000177172	0.541359957	0.541359957	M1	Male	trans
cg19217778_RNU2-23P	4.89E-05	0.000177174	-0.641935833	0.641935833	M1	Male	trans
cg10438089_OR1J4	4.89E-05	0.000177174	0.72038249	0.72038249	M1	Male	trans
cg21913335_RNF212	4.89E-05	0.000177174	-0.872811518	0.872811518	M1	Male	trans
cg03227775_ENSG00000226423	4.89E-05	0.000177175	-0.638584631	0.638584631	M1	Male	trans
cg00714597_OR5P1P	4.89E-05	0.000177177	-0.64515441	0.64515441	M1	Male	trans
cg01504149_RNU6-955P	4.89E-05	0.00017718	-0.649581762	0.649581762	M1	Male	trans
cg10817223_MAMSTR	4.89E-05	0.00017718	-0.939603269	0.939603269	M1	Male	trans
cg17844690_ENSG00000230741	4.89E-05	0.000177181	-0.991322187	0.991322187	M1	Male	trans
cg03480243_SLC35A1	4.89E-05	0.000177184	-0.568447947	0.568447947	M1	Male	trans
cg03771702_CTAGE11P	4.89E-05	0.000177185	1.308012855	1.308012855	M1	Male	trans
cg15372372_LINCMD1	4.89E-05	0.000177186	-0.521100045	0.521100045	M1	Male	trans
cg20680669_ECE2	4.89E-05	0.000177189	-1.011560348	1.011560348	M1	Male	trans
cg23667707_PIK3C2G	4.89E-05	0.000177189	-0.359362935	0.359362935	M1	Male	trans
cg20748012_ENSG00000226870	4.89E-05	0.00017719	-0.6752997	0.6752997	M1	Male	trans
cg01008267_LINC01980	4.89E-05	0.00017719	-0.398226633	0.398226633	M1	Male	trans
cg14171621_ENSG00000224301	4.89E-05	0.000177192	-0.632535448	0.632535448	M1	Male	trans
cg03915648_RNU6-700P	4.89E-05	0.000177197	0.518651221	0.518651221	M1	Male	trans
cg19082069_TSPO	4.89E-05	0.000177215	0.493809664	0.493809664	M1	Male	trans
cg11465213_IFNA4	4.89E-05	0.000177216	0.421533131	0.421533131	M1	Male	trans
cg09189551_ENSG00000225840	4.89E-05	0.000177217	-0.536745803	0.536745803	M1	Male	trans
cg22992816_ERICH4	4.89E-05	0.00017722	-0.58010727	0.58010727	M1	Male	trans
cg15113413_RPS20P2	4.89E-05	0.00017722	-1.003375982	1.003375982	M1	Male	trans
cg23383887_SLC9A9-AS1	4.89E-05	0.00017722	-0.816800826	0.816800826	M1	Male	trans
cg10991855_EEA1	4.89E-05	0.00017722	-0.539048332	0.539048332	M1	Male	trans
cg20339553_LINC00937	4.89E-05	0.00017722	0.70655303	0.70655303	M1	Male	trans
cg06777189_RPL9P18	4.89E-05	0.00017722	-0.401252039	0.401252039	M1	Male	trans
cg07850274_ALG9	4.89E-05	0.000177221	-0.697014284	0.697014284	M1	Male	trans
cg05970080_ENSG00000223495	4.89E-05	0.000177224	-0.795742779	0.795742779	M1	Male	trans
cg07360125_SRRM3	4.89E-05	0.000177226	-0.45636862	0.45636862	M1	Male	trans
cg09661713_ARPC1BP1	4.89E-05	0.000177226	0.785600328	0.785600328	M1	Male	trans
cg15712577_PYHIN1	4.89E-05	0.000177227	-0.318126257	0.318126257	M1	Male	trans
cg20426275_PPIAP55	4.89E-05	0.000177234	-0.698627969	0.698627969	M1	Male	trans
cg03005781_PMEL	4.89E-05	0.000177237	-0.737267805	0.737267805	M1	Male	trans
cg26231430_AMER3	4.89E-05	0.000177237	-0.342466269	0.342466269	M1	Male	trans
cg19703425_IGHV3-72	4.89E-05	0.000177237	-1.116965215	1.116965215	M1	Male	trans
cg22052629_BTBD10P2	4.89E-05	0.000177237	-0.552784252	0.552784252	M1	Male	trans
cg11360098_ENSG00000231359	4.89E-05	0.000177237	-0.615482319	0.615482319	M1	Male	trans
cg22052629_MKRN1	4.89E-05	0.000177238	-0.5473536	0.5473536	M1	Male	trans
cg15025375_RNU4-16P	4.89E-05	0.000177238	-0.700877035	0.700877035	M1	Male	trans
cg22762615_ENSG00000229757	4.89E-05	0.00017724	0.407370468	0.407370468	M1	Male	trans
cg22280068_NONOP2	4.89E-05	0.000177244	-0.563162791	0.563162791	M1	Male	trans
cg02792740_PARD6B	4.89E-05	0.000177244	0.558625953	0.558625953	M1	Male	trans
cg11478335_ICAM1	4.89E-05	0.000177244	-0.537721238	0.537721238	M1	Male	trans
cg03655023_CACUL1	4.89E-05	0.000177245	-0.593514795	0.593514795	M1	Male	trans
cg07850274_ENSG00000232361	4.89E-05	0.000177247	-0.947961964	0.947961964	M1	Male	trans
cg05482667_CHRM2	4.89E-05	0.000177248	-0.728472309	0.728472309	M1	Male	trans
cg16425032_ENSG00000231092	4.89E-05	0.000177248	-0.74123244	0.74123244	M1	Male	trans
cg00912942_ENSG00000238166	4.89E-05	0.00017725	-0.354751301	0.354751301	M1	Male	trans
cg11868136_U8	4.89E-05	0.000177251	-0.442218404	0.442218404	M1	Male	trans
cg15577010_ETV5-AS1	4.89E-05	0.000177252	0.524216876	0.524216876	M1	Male	trans
cg18536132_LINC01276	4.89E-05	0.000177256	0.825024587	0.825024587	M1	Male	trans
cg10659736_GPR62	4.89E-05	0.00017726	-0.667284909	0.667284909	M1	Male	trans
cg27062293_SLC7A3	4.89E-05	0.000177262	-0.863367323	0.863367323	M1	Male	trans
cg06621919_ENSG00000237837	4.89E-05	0.000177263	-0.647684011	0.647684011	M1	Male	trans
cg00047667_ELOA2	4.89E-05	0.000177267	-0.863847515	0.863847515	M1	Male	trans
cg15889703_LINC02554	4.89E-05	0.00017727	-0.186793595	0.186793595	M1	Male	trans
cg15672365_SNORA20	4.89E-05	0.000177271	0.598376576	0.598376576	M1	Male	trans
cg03098826_EREG	4.89E-05	0.000177271	-1.103045643	1.103045643	M1	Male	trans
cg09774124_MTND4LP17	4.89E-05	0.000177272	-0.711920756	0.711920756	M1	Male	trans
cg03591123_IMPDH1P9	4.89E-05	0.000177272	-0.354499463	0.354499463	M1	Male	trans
cg16045677_EGR4	4.89E-05	0.000177272	-0.692718676	0.692718676	M1	Male	trans
cg14674743_PIGPP2	4.89E-05	0.000177274	-0.58751757	0.58751757	M1	Male	trans
cg15030449_SPATA19	4.89E-05	0.000177275	0.508917675	0.508917675	M1	Male	trans
cg06503715_CNN2P8	4.89E-05	0.000177277	-0.839548278	0.839548278	M1	Male	trans
cg20571761_RN7SKP161	4.89E-05	0.000177285	-0.579553358	0.579553358	M1	Male	trans
cg21543103_C2CD4C	4.89E-05	0.000177285	-0.579824832	0.579824832	M1	Male	trans
cg01957799_RN7SKP128	4.89E-05	0.000177292	1.007463783	1.007463783	M1	Male	trans
cg12353041_MAGEA9	4.89E-05	0.000177294	0.824596111	0.824596111	M1	Male	trans
cg05407396_OR5H2	4.89E-05	0.000177295	0.377039139	0.377039139	M1	Male	trans
cg02792740_MTRF1	4.89E-05	0.000177295	0.608017687	0.608017687	M1	Male	trans
cg02792740_RANBP2	4.89E-05	0.000177295	0.601245326	0.601245326	M1	Male	trans
cg05708441_ENSG00000224521	4.89E-05	0.000177297	-0.83162299	0.83162299	M1	Male	trans
cg14246227_PCDH11X	4.89E-05	0.000177297	-0.280520987	0.280520987	M1	Male	trans
cg15938442_PLLPP1	4.89E-05	0.000177302	-0.612777183	0.612777183	M1	Male	trans
cg09671109_ENSG00000226996	4.89E-05	0.000177305	0.440135524	0.440135524	M1	Male	trans
cg04833819_CNN2P8	4.89E-05	0.00017731	-0.817834019	0.817834019	M1	Male	trans
cg13907973_CEACAM8	4.89E-05	0.000177311	0.563083736	0.563083736	M1	Male	trans
cg25855415_ROS1	4.89E-05	0.000177313	-0.495195854	0.495195854	M1	Male	trans
cg19653415_IGHV3-53	4.89E-05	0.000177315	-1.150722274	1.150722274	M1	Male	trans
cg10141352_MIR1272	4.89E-05	0.000177318	-0.582263309	0.582263309	M1	Male	trans
cg11296759_FAM166B	4.89E-05	0.000177319	0.691876497	0.691876497	M1	Male	trans
cg25951256_SEMA6A	4.89E-05	0.000177319	-0.581800361	0.581800361	M1	Male	trans
cg16888658_ENSG00000228430	4.89E-05	0.000177319	0.811249269	0.811249269	M1	Male	trans
cg13318793_CRELD2	4.89E-05	0.00017732	-0.753298927	0.753298927	M1	Male	trans
cg06750410_LINC01679	4.89E-05	0.000177322	-0.457479205	0.457479205	M1	Male	trans
cg24431879_ETF1P2	4.89E-05	0.000177325	-0.881715252	0.881715252	M1	Male	trans
cg22143597_ENSG00000236550	4.89E-05	0.000177329	-0.599960198	0.599960198	M1	Male	trans
cg14409406_XPOT	4.89E-05	0.000177331	-0.651074781	0.651074781	M1	Male	trans
cg09506610_ENSG00000230104	4.89E-05	0.000177333	-0.674195205	0.674195205	M1	Male	trans
cg03197961_ENSG00000226432	4.89E-05	0.000177333	-2.525541939	2.525541939	M1	Male	trans
cg03231326_MMP2	4.89E-05	0.000177333	-1.220164588	1.220164588	M1	Male	trans
cg09026849_RPS3AP39	4.89E-05	0.000177337	-0.618815379	0.618815379	M1	Male	trans
cg21435568_CT47A3	4.89E-05	0.000177337	0.856305661	0.856305661	M1	Male	trans
cg22052629_EIF4E	4.89E-05	0.000177337	-0.587648927	0.587648927	M1	Male	trans
cg23641366_CORO7-PAM16	4.89E-05	0.000177337	-1.500992194	1.500992194	M1	Male	trans
cg08229224_CNIH1	4.89E-05	0.000177338	-0.501576007	0.501576007	M1	Male	trans
cg18396527_RN7SKP208	4.89E-05	0.00017734	-0.475430552	0.475430552	M1	Male	trans
cg10959048_LINC02785	4.89E-05	0.00017734	-1.11621369	1.11621369	M1	Male	trans
cg12910951_SNORA41B	4.89E-05	0.00017734	0.469190097	0.469190097	M1	Male	trans
cg06910290_OR4S1	4.90E-05	0.000177348	-0.901783272	0.901783272	M1	Male	trans
cg19985056_MALRD1	4.90E-05	0.00017735	0.626670711	0.626670711	M1	Male	trans
cg22548845_ENSG00000231681	4.90E-05	0.000177352	-0.706867319	0.706867319	M1	Male	trans
cg07601093_KIF9	4.90E-05	0.000177355	0.934144675	0.934144675	M1	Male	trans
cg16963484_KRBA2	4.90E-05	0.000177357	-0.414757347	0.414757347	M1	Male	trans
cg09854717_SNORA32	4.90E-05	0.000177358	-0.757573528	0.757573528	M1	Male	trans
cg11056334_HACD4	4.90E-05	0.000177359	-0.392434075	0.392434075	M1	Male	trans
cg14135783_UBQLN4P2	4.90E-05	0.000177359	-0.742485802	0.742485802	M1	Male	trans
cg07416455_RNU6-499P	4.90E-05	0.000177359	-0.901529834	0.901529834	M1	Male	trans
cg07416455_IL3	4.90E-05	0.000177359	-0.32211478	0.32211478	M1	Male	trans
cg05006567_ENSG00000235912	4.90E-05	0.000177361	-3.956991323	3.956991323	M1	Male	trans
cg01309428_ENSG00000228401	4.90E-05	0.000177361	0.770332351	0.770332351	M1	Male	trans
cg01604152_RNU6-670P	4.90E-05	0.000177362	-0.408607196	0.408607196	M1	Male	trans
cg23516310_RNVU1-33	4.90E-05	0.000177362	0.512390289	0.512390289	M1	Male	trans
cg06699461_DPPA3P1	4.90E-05	0.000177364	-0.51024904	0.51024904	M1	Male	trans
cg17400905_ENSG00000229365	4.90E-05	0.000177364	0.172903801	0.172903801	M1	Male	trans
cg03404726_EMX1	4.90E-05	0.000177364	0.894271813	0.894271813	M1	Male	trans
cg03549208_CYP4Z2P	4.90E-05	0.000177365	-0.59159148	0.59159148	M1	Male	trans
cg04510815_SFTPC	4.90E-05	0.000177365	-0.481458405	0.481458405	M1	Male	trans
cg27513510_PABPC5-AS1	4.90E-05	0.000177365	-1.183997202	1.183997202	M1	Male	trans
cg10669266_ENSG00000234356	4.90E-05	0.000177367	-0.63105912	0.63105912	M1	Male	trans
cg07330196_TBC1D12	4.90E-05	0.000177369	-0.797877066	0.797877066	M1	Male	trans
cg01320505_TMEFF1	4.90E-05	0.000177369	-0.400447613	0.400447613	M1	Male	trans
cg21078196_SYT12	4.90E-05	0.000177373	-0.779600892	0.779600892	M1	Male	trans
cg19263847_ENSG00000176515	4.90E-05	0.000177373	-0.48884742	0.48884742	M1	Male	trans
cg18177183_THEG	4.90E-05	0.000177373	0.264432734	0.264432734	M1	Male	trans
cg26881535_BTF3L4P4	4.90E-05	0.000177373	-0.409540014	0.409540014	M1	Male	trans
cg26881535_ENSG00000215905	4.90E-05	0.000177373	-0.603369347	0.603369347	M1	Male	trans
cg26881535_Y_RNA	4.90E-05	0.000177373	-1.108062506	1.108062506	M1	Male	trans
cg26881535_RN7SL420P	4.90E-05	0.000177373	-1.235175418	1.235175418	M1	Male	trans
cg26881535_RNU7-176P	4.90E-05	0.000177373	-0.291737069	0.291737069	M1	Male	trans
cg26881535_LINC02010	4.90E-05	0.000177373	-1.235175418	1.235175418	M1	Male	trans
cg26881535_RN7SKP62	4.90E-05	0.000177373	-1.235175418	1.235175418	M1	Male	trans
cg26881535_RNU4ATAC2P	4.90E-05	0.000177373	-0.369120569	0.369120569	M1	Male	trans
cg26881535_HNRNPA1P1	4.90E-05	0.000177373	-1.235175418	1.235175418	M1	Male	trans
cg26881535_DNAJA1P4	4.90E-05	0.000177373	-1.235175418	1.235175418	M1	Male	trans
cg26881535_NHP2P2	4.90E-05	0.000177373	-1.235175418	1.235175418	M1	Male	trans
cg26881535_RPS21P8	4.90E-05	0.000177373	-1.235175418	1.235175418	M1	Male	trans
cg26881535_GRPEL2P1	4.90E-05	0.000177373	-1.235175418	1.235175418	M1	Male	trans
cg26881535_SNORD115-28	4.90E-05	0.000177373	-1.235175418	1.235175418	M1	Male	trans
cg26881535_ENSG00000216616	4.90E-05	0.000177373	-0.548841388	0.548841388	M1	Male	trans
cg26881535_ENSG00000230627	4.90E-05	0.000177373	-0.43675101	0.43675101	M1	Male	trans
cg26881535_ENSG00000231484	4.90E-05	0.000177373	-0.124873731	0.124873731	M1	Male	trans
cg26881535_ENSG00000235154	4.90E-05	0.000177373	-1.235175418	1.235175418	M1	Male	trans
cg26881535_MED13P1	4.90E-05	0.000177373	-1.235175418	1.235175418	M1	Male	trans
cg11086960_COQ5	4.90E-05	0.000177378	-0.725365038	0.725365038	M1	Male	trans
cg08328441_COX5BP3	4.90E-05	0.000177378	-0.896752144	0.896752144	M1	Male	trans
cg03958058_LINC01004	4.90E-05	0.000177382	-0.451033457	0.451033457	M1	Male	trans
cg14039968_LINC00434	4.90E-05	0.000177382	-0.633413668	0.633413668	M1	Male	trans
cg09201130_USP12PX	4.90E-05	0.000177382	0.718905621	0.718905621	M1	Male	trans
cg07360017_TRBV23OR9-2	4.90E-05	0.000177382	-0.486375155	0.486375155	M1	Male	trans
cg07360017_RNU1-65P	4.90E-05	0.000177382	-0.229694895	0.229694895	M1	Male	trans
cg07360017_MIR889	4.90E-05	0.000177382	-0.325079601	0.325079601	M1	Male	trans
cg07360017_RNA5SP442	4.90E-05	0.000177382	-0.325079601	0.325079601	M1	Male	trans
cg07360017_LINC02557	4.90E-05	0.000177382	-0.650159202	0.650159202	M1	Male	trans
cg07360017_REG3G	4.90E-05	0.000177382	-0.514379416	0.514379416	M1	Male	trans
cg07360017_LINC02670	4.90E-05	0.000177382	-0.724743107	0.724743107	M1	Male	trans
cg07360017_TYRL	4.90E-05	0.000177382	-0.651689904	0.651689904	M1	Male	trans
cg07360017_OR9G1	4.90E-05	0.000177382	-0.514379416	0.514379416	M1	Male	trans
cg07360017_RNA5SP432	4.90E-05	0.000177382	-0.514379416	0.514379416	M1	Male	trans
cg07360017_ENSG00000230867	4.90E-05	0.000177382	-0.514379416	0.514379416	M1	Male	trans
cg07360017_ENSG00000235901	4.90E-05	0.000177382	-0.724743107	0.724743107	M1	Male	trans
cg07360017_OR2T27	4.90E-05	0.000177382	-0.401393807	0.401393807	M1	Male	trans
cg07360017_AKR7A2P2	4.90E-05	0.000177382	-0.309605374	0.309605374	M1	Male	trans
cg19612004_RPL7P48	4.90E-05	0.000177382	-0.54942844	0.54942844	M1	Male	trans
cg13795336_ABHD17AP4	4.90E-05	0.000177385	-0.348550733	0.348550733	M1	Male	trans
cg02588528_HOXC5	4.90E-05	0.000177388	-2.02508635	2.02508635	M1	Male	trans
cg03272877_C1QA	4.90E-05	0.000177393	0.373180325	0.373180325	M1	Male	trans
cg15099537_ENSG00000242444	4.90E-05	0.000177393	-0.482780514	0.482780514	M1	Male	trans
cg27398637_ENSG00000223495	4.90E-05	0.000177394	-0.770820784	0.770820784	M1	Male	trans
cg11756968_EEF1A2	4.90E-05	0.000177397	-0.613680594	0.613680594	M1	Male	trans
cg11390357_OR52E8	4.90E-05	0.000177398	-1.314067391	1.314067391	M1	Male	trans
cg11269444_OR13C8	4.90E-05	0.000177398	-0.478541106	0.478541106	M1	Male	trans
cg17323715_ENSG00000243129	4.90E-05	0.000177399	-0.42099867	0.42099867	M1	Male	trans
cg16550453_MIR16-1	4.90E-05	0.000177399	-0.486777972	0.486777972	M1	Male	trans
cg17555660_RPS20P12	4.90E-05	0.000177399	-0.856987831	0.856987831	M1	Male	trans
cg26930498_CR2	4.90E-05	0.000177399	-0.963274215	0.963274215	M1	Male	trans
cg22911013_NXF4	4.90E-05	0.000177399	-1.240933877	1.240933877	M1	Male	trans
cg14409406_ZNF619	4.90E-05	0.000177399	-0.595659525	0.595659525	M1	Male	trans
cg04945651_ENSG00000241889	4.90E-05	0.0001774	-0.696477355	0.696477355	M1	Male	trans
cg05821771_ENSG00000242156	4.90E-05	0.0001774	-0.564838708	0.564838708	M1	Male	trans
cg10274208_CDH6	4.90E-05	0.000177401	0.694650842	0.694650842	M1	Male	trans
cg12372163_RENBP	4.90E-05	0.000177402	-0.481591485	0.481591485	M1	Male	trans
cg08183793_SLC6A4	4.90E-05	0.000177404	-0.397657191	0.397657191	M1	Male	trans
cg02251147_TCEA1P1	4.90E-05	0.000177408	-0.799643638	0.799643638	M1	Male	trans
cg23691223_ADAMTS7	4.90E-05	0.000177409	0.71374977	0.71374977	M1	Male	trans
cg04981410_RNU6-686P	4.90E-05	0.000177409	0.741679711	0.741679711	M1	Male	trans
cg19653415_FAM242D	4.90E-05	0.000177409	-0.500081261	0.500081261	M1	Male	trans
cg09536474_SRRM3	4.90E-05	0.000177409	0.479652225	0.479652225	M1	Male	trans
cg07096305_ARL1	4.90E-05	0.00017741	0.535836631	0.535836631	M1	Male	trans
cg18410821_STOML3	4.90E-05	0.000177411	-0.676787835	0.676787835	M1	Male	trans
cg06649792_ATP5MGP5	4.90E-05	0.000177411	-0.795135013	0.795135013	M1	Male	trans
cg00530579_NEDD8P1	4.90E-05	0.000177413	-0.412939116	0.412939116	M1	Male	trans
cg18396527_RPL12P49	4.90E-05	0.000177413	-0.392781872	0.392781872	M1	Male	trans
cg03160045_PADI1	4.90E-05	0.000177413	0.625996821	0.625996821	M1	Male	trans
cg03959986_ENSG00000226956	4.90E-05	0.000177413	0.50069414	0.50069414	M1	Male	trans
cg18396527_OR51A8P	4.90E-05	0.000177413	-0.530329456	0.530329456	M1	Male	trans
cg01788776_BVES-AS1	4.90E-05	0.00017742	-0.274498785	0.274498785	M1	Male	trans
cg06767552_CBX1P5	4.90E-05	0.00017742	0.868794274	0.868794274	M1	Male	trans
cg06706024_ENSG00000203258	4.90E-05	0.00017742	-0.75493974	0.75493974	M1	Male	trans
cg05502445_IL1F10	4.90E-05	0.00017742	-0.383345425	0.383345425	M1	Male	trans
cg14930498_PLCXD3	4.90E-05	0.000177423	-0.230283579	0.230283579	M1	Male	trans
cg08328441_ENSG00000237137	4.90E-05	0.000177427	-0.909812583	0.909812583	M1	Male	trans
cg16542345_DNAJB6P6	4.90E-05	0.000177429	-0.698000449	0.698000449	M1	Male	trans
cg12353041_SECTM1	4.90E-05	0.000177432	0.57288299	0.57288299	M1	Male	trans
cg27465654_SNORA40	4.90E-05	0.000177434	0.207828329	0.207828329	M1	Male	trans
cg20046668_KCNA1	4.90E-05	0.000177441	-0.267821824	0.267821824	M1	Male	trans
cg24525967_IGKV6D-21	4.90E-05	0.000177442	-0.779089306	0.779089306	M1	Male	trans
cg12427264_TOR2A	4.90E-05	0.000177443	0.581477156	0.581477156	M1	Male	trans
cg01029331_ENSG00000224513	4.90E-05	0.000177445	-1.002647609	1.002647609	M1	Male	trans
cg12143131_HASPIN	4.90E-05	0.000177445	0.567852705	0.567852705	M1	Male	trans
cg08863473_RNA5S2	4.90E-05	0.000177445	-0.791040875	0.791040875	M1	Male	trans
cg18634516_RUNX1T1	4.90E-05	0.000177446	-0.40741485	0.40741485	M1	Male	trans
cg11996362_ENSG00000202275	4.90E-05	0.000177446	-1.404605286	1.404605286	M1	Male	trans
cg08033998_MIR32	4.90E-05	0.000177446	-0.506149379	0.506149379	M1	Male	trans
cg08183793_EIF4A1P6	4.90E-05	0.000177446	-0.669680393	0.669680393	M1	Male	trans
cg17265722_SLC9A3P3	4.90E-05	0.000177449	-0.792480798	0.792480798	M1	Male	trans
cg10654648_ENSG00000206356	4.90E-05	0.000177451	-0.749305905	0.749305905	M1	Male	trans
cg16933118_FBXW4P1	4.90E-05	0.000177451	-0.499872001	0.499872001	M1	Male	trans
cg20149255_GLTP	4.90E-05	0.000177451	-0.504528735	0.504528735	M1	Male	trans
cg26340737_PNCK	4.90E-05	0.000177453	0.530072364	0.530072364	M1	Male	trans
cg06320570_CATSPER3	4.90E-05	0.000177453	-1.226776961	1.226776961	M1	Male	trans
cg12256809_ADRA2C	4.90E-05	0.000177453	-0.27732156	0.27732156	M1	Male	trans
cg13795336_RN7SL632P	4.90E-05	0.000177457	-0.483643874	0.483643874	M1	Male	trans
cg20033591_ACTG1P10	4.90E-05	0.000177459	2.596834409	2.596834409	M1	Male	trans
cg19772114_SNORA11E	4.90E-05	0.000177463	-0.527402784	0.527402784	M1	Male	trans
cg14832818_MIR1305	4.90E-05	0.000177465	-0.755300566	0.755300566	M1	Male	trans
cg14924064_FCRL6	4.90E-05	0.000177465	0.451773788	0.451773788	M1	Male	trans
cg02165747_ENSG00000200706	4.90E-05	0.000177465	-0.527450141	0.527450141	M1	Male	trans
cg00530579_ENSG00000240219	4.90E-05	0.000177466	-0.473499678	0.473499678	M1	Male	trans
cg19082069_SSNA1	4.90E-05	0.000177468	0.525517078	0.525517078	M1	Male	trans
cg08860070_MIR941-2	4.90E-05	0.000177469	0.42278629	0.42278629	M1	Male	trans
cg03881934_BAZ2A	4.90E-05	0.000177469	-1.052976115	1.052976115	M1	Male	trans
cg08823359_FOXA2	4.90E-05	0.000177478	0.858486849	0.858486849	M1	Male	trans
cg18343923_IGKV1D-33	4.90E-05	0.000177478	-0.844453443	0.844453443	M1	Male	trans
cg22836400_ENSG00000237265	4.90E-05	0.000177479	0.374756692	0.374756692	M1	Male	trans
cg11086960_RNU6-291P	4.90E-05	0.000177479	-0.832912519	0.832912519	M1	Male	trans
cg11810303_ENSG00000205236	4.90E-05	0.00017748	-0.449273876	0.449273876	M1	Male	trans
cg24387367_CAMTA1-AS1	4.90E-05	0.00017748	0.773739083	0.773739083	M1	Male	trans
cg03165426_CSMD2	4.90E-05	0.00017748	-0.461568392	0.461568392	M1	Male	trans
cg16972508_HLA-S	4.90E-05	0.000177483	-1.053663701	1.053663701	M1	Male	trans
cg02792740_KCNJ15	4.90E-05	0.000177483	0.357769416	0.357769416	M1	Male	trans
cg01028000_PROP1	4.90E-05	0.000177485	-0.45925516	0.45925516	M1	Male	trans
cg06502685_ZNF84	4.90E-05	0.000177486	-0.484814833	0.484814833	M1	Male	trans
cg02697258_MRPL42P2	4.90E-05	0.000177486	-0.385348207	0.385348207	M1	Male	trans
cg20369573_RPSAP8	4.90E-05	0.000177487	-0.780394035	0.780394035	M1	Male	trans
cg04479876_PIWIL4	4.90E-05	0.000177487	0.629166024	0.629166024	M1	Male	trans
cg27090727_JAZF1-AS1	4.90E-05	0.000177487	-0.919823301	0.919823301	M1	Male	trans
cg05984132_RNA5SP323	4.90E-05	0.000177487	-0.469692992	0.469692992	M1	Male	trans
cg17969084_RN7SKP110	4.90E-05	0.00017749	0.51421189	0.51421189	M1	Male	trans
cg07096305_NFE2L2	4.90E-05	0.000177506	0.569417171	0.569417171	M1	Male	trans
cg27204205_CRB1	4.90E-05	0.000177509	-1.043243307	1.043243307	M1	Male	trans
cg16413428_ITM2A	4.90E-05	0.000177509	-0.57873399	0.57873399	M1	Male	trans
cg17947922_RPL29P29	4.90E-05	0.000177509	-0.421316156	0.421316156	M1	Male	trans
cg05740632_MIR1272	4.90E-05	0.000177509	-0.524385992	0.524385992	M1	Male	trans
cg03655023_AASDHPPT	4.90E-05	0.000177509	-0.586819035	0.586819035	M1	Male	trans
cg07833852_LINC00571	4.90E-05	0.000177509	-0.526972478	0.526972478	M1	Male	trans
cg14623264_IFNA13	4.90E-05	0.00017751	0.583683648	0.583683648	M1	Male	trans
cg00291573_RNF212	4.90E-05	0.000177511	0.700308478	0.700308478	M1	Male	trans
cg26015513_SLITRK1	4.90E-05	0.000177512	-0.43852435	0.43852435	M1	Male	trans
cg03301354_ZNF736P7Y	4.90E-05	0.000177514	-0.812917517	0.812917517	M1	Male	trans
cg27459981_ENO1-AS1	4.90E-05	0.000177516	0.526504895	0.526504895	M1	Male	trans
cg01752322_PTGIS	4.90E-05	0.000177519	-0.790077732	0.790077732	M1	Male	trans
cg22911013_ATP5MC1P4	4.90E-05	0.00017752	-1.087236589	1.087236589	M1	Male	trans
cg14732488_RPL23AP11	4.90E-05	0.000177521	-0.417707722	0.417707722	M1	Male	trans
cg09774124_KCNQ5-AS1	4.90E-05	0.000177525	-0.668551719	0.668551719	M1	Male	trans
cg08038163_PCP4	4.90E-05	0.000177525	-0.337673434	0.337673434	M1	Male	trans
cg21252088_IGKJ1	4.90E-05	0.000177531	1.191121994	1.191121994	M1	Male	trans
cg08656369_ENSG00000232749	4.90E-05	0.000177532	-0.599256424	0.599256424	M1	Male	trans
cg13370086_AMMECR1	4.90E-05	0.000177532	-0.793056803	0.793056803	M1	Male	trans
cg08468679_MMEL1	4.90E-05	0.000177533	-0.673187544	0.673187544	M1	Male	trans
cg20821566_SPINT1	4.90E-05	0.000177533	0.467267528	0.467267528	M1	Male	trans
cg09227800_DAP3P2	4.90E-05	0.000177533	-0.619976517	0.619976517	M1	Male	trans
cg13070763_CRISP3	4.90E-05	0.000177534	0.470313388	0.470313388	M1	Male	trans
cg03734225_FGF23	4.90E-05	0.000177535	-0.456976551	0.456976551	M1	Male	trans
cg19082069_TXNRD2	4.90E-05	0.000177535	0.567652785	0.567652785	M1	Male	trans
cg25657443_KRT8P42	4.90E-05	0.000177538	-0.584118433	0.584118433	M1	Male	trans
cg08380910_ASB18	4.90E-05	0.000177538	-0.564943575	0.564943575	M1	Male	trans
cg15671450_ENSG00000224643	4.90E-05	0.000177547	0.487069281	0.487069281	M1	Male	trans
cg11056057_FCRL4	4.90E-05	0.000177547	-0.404196412	0.404196412	M1	Male	trans
cg19703425_ENSG00000223881	4.90E-05	0.000177552	-1.227336468	1.227336468	M1	Male	trans
cg11189272_ENSG00000240015	4.90E-05	0.000177552	-0.595915437	0.595915437	M1	Male	trans
cg17550009_KLKP1	4.90E-05	0.000177556	-0.474501089	0.474501089	M1	Male	trans
cg22052629_RWDD2B	4.90E-05	0.000177556	-0.664280171	0.664280171	M1	Male	trans
cg05689208_ROBO4	4.90E-05	0.000177556	-0.736997224	0.736997224	M1	Male	trans
cg13711691_ACTG1P10	4.90E-05	0.00017756	0.91482341	0.91482341	M1	Male	trans
cg15178807_H2AC3P	4.90E-05	0.000177565	-0.481133583	0.481133583	M1	Male	trans
cg18668020_ENSG00000225563	4.90E-05	0.000177565	-0.965562517	0.965562517	M1	Male	trans
cg05898907_ENSG00000235099	4.90E-05	0.000177566	-0.6943606	0.6943606	M1	Male	trans
cg06777189_MIR603	4.90E-05	0.000177572	-0.527359426	0.527359426	M1	Male	trans
cg26287474_RN7SL337P	4.90E-05	0.000177574	-0.467060973	0.467060973	M1	Male	trans
cg14409406_FBXO34	4.90E-05	0.000177574	-0.620771117	0.620771117	M1	Male	trans
cg11056334_ZSWIM7	4.90E-05	0.000177575	-0.423371988	0.423371988	M1	Male	trans
cg23921689_HFM1	4.90E-05	0.000177577	-0.484911378	0.484911378	M1	Male	trans
cg04307318_HLFP1	4.90E-05	0.000177581	-0.655780932	0.655780932	M1	Male	trans
cg19776984_ENSG00000226380	4.90E-05	0.000177581	-0.77111732	0.77111732	M1	Male	trans
cg16963484_LINC00243	4.90E-05	0.000177581	-0.513652068	0.513652068	M1	Male	trans
cg22453488_SMAD6	4.90E-05	0.000177581	0.554306087	0.554306087	M1	Male	trans
cg17388638_RAC1P5	4.90E-05	0.000177581	-0.589120562	0.589120562	M1	Male	trans
cg19271242_TNFAIP6	4.90E-05	0.000177583	-0.295702148	0.295702148	M1	Male	trans
cg10034640_ENSG00000233713	4.90E-05	0.000177583	-0.44109034	0.44109034	M1	Male	trans
cg14526732_MIR1976	4.90E-05	0.000177584	0.467940326	0.467940326	M1	Male	trans
cg15113413_CCDC30	4.90E-05	0.000177584	-0.985923911	0.985923911	M1	Male	trans
cg09476012_RPS3AP36	4.90E-05	0.000177593	-0.741123828	0.741123828	M1	Male	trans
cg11572138_OR9I1	4.91E-05	0.000177593	-0.814131024	0.814131024	M1	Male	trans
cg16873130_CCDC144NL	4.91E-05	0.000177597	-0.534235843	0.534235843	M1	Male	trans
cg14046470_BCAS2P2	4.91E-05	0.000177597	-0.493209901	0.493209901	M1	Male	trans
cg26329715_RNU4-88P	4.91E-05	0.000177599	0.551836194	0.551836194	M1	Male	trans
cg14611230_LAPTM5	4.91E-05	0.000177599	-0.436361317	0.436361317	M1	Male	trans
cg24014805_ENSG00000224658	4.91E-05	0.0001776	-0.631545432	0.631545432	M1	Male	trans
cg00605127_ENSG00000111788	4.91E-05	0.0001776	-0.562058086	0.562058086	M1	Male	trans
cg14753740_ENSG00000236940	4.91E-05	0.000177601	0.392370429	0.392370429	M1	Male	trans
cg15786497_CNIH2	4.91E-05	0.000177602	-0.641965114	0.641965114	M1	Male	trans
cg21579472_LINC02476	4.91E-05	0.000177602	-0.805461358	0.805461358	M1	Male	trans
cg14938738_P2RY12	4.91E-05	0.000177602	-0.431604015	0.431604015	M1	Male	trans
cg00103879_ADGRF5	4.91E-05	0.000177602	-0.436546431	0.436546431	M1	Male	trans
cg15985500_ELAVL3	4.91E-05	0.000177604	-0.104415859	0.104415859	M1	Male	trans
cg13519900_IGFL1	4.91E-05	0.000177613	-0.37751439	0.37751439	M1	Male	trans
cg05304815_SLC6A19	4.91E-05	0.000177621	0.666882334	0.666882334	M1	Male	trans
cg13868026_MIR203A	4.91E-05	0.000177622	-0.520126903	0.520126903	M1	Male	trans
cg08333487_RNU6-623P	4.91E-05	0.000177622	-0.583098028	0.583098028	M1	Male	trans
cg22595719_BMP15	4.91E-05	0.000177625	-0.538831075	0.538831075	M1	Male	trans
cg14994777_MKKS	4.91E-05	0.000177627	-0.710819065	0.710819065	M1	Male	trans
cg12749468_PLPPR1	4.91E-05	0.000177627	-0.483463926	0.483463926	M1	Male	trans
cg00659910_OR52L1	4.91E-05	0.000177628	-0.778028558	0.778028558	M1	Male	trans
cg07096305_TBL1XR1	4.91E-05	0.00017763	0.553569006	0.553569006	M1	Male	trans
cg11002721_MPO	4.91E-05	0.00017763	-1.146903508	1.146903508	M1	Male	trans
cg24166175_CICP1	4.91E-05	0.000177634	-0.671068001	0.671068001	M1	Male	trans
cg03655023_CSTF3	4.91E-05	0.000177636	-0.628035278	0.628035278	M1	Male	trans
cg08380311_ATP2A1	4.91E-05	0.000177636	0.678225399	0.678225399	M1	Male	trans
cg14694342_BPIFB4	4.91E-05	0.000177638	0.367242693	0.367242693	M1	Male	trans
cg13064049_LINC00352	4.91E-05	0.000177639	0.786009833	0.786009833	M1	Male	trans
cg13064049_MIR188	4.91E-05	0.000177639	0.464399038	0.464399038	M1	Male	trans
cg15541863_DEFB134	4.91E-05	0.00017764	-1.12289141	1.12289141	M1	Male	trans
cg06053623_SLC25A6P2	4.91E-05	0.000177641	-0.454698103	0.454698103	M1	Male	trans
cg01861555_SLC4A1	4.91E-05	0.000177644	-1.612484554	1.612484554	M1	Male	trans
cg15113413_WASF3-AS1	4.91E-05	0.000177646	-1.01600979	1.01600979	M1	Male	trans
cg08047401_ENSG00000243433	4.91E-05	0.000177647	-0.717527809	0.717527809	M1	Male	trans
cg09757838_NPM1P39	4.91E-05	0.000177649	0.409739547	0.409739547	M1	Male	trans
cg08825286_RNA5SP122	4.91E-05	0.000177649	-0.940167059	0.940167059	M1	Male	trans
cg18323220_TEX19	4.91E-05	0.000177659	-0.399815042	0.399815042	M1	Male	trans
cg18260374_ZNF835	4.91E-05	0.000177659	-0.640157562	0.640157562	M1	Male	trans
cg09231142_FAM9C	4.91E-05	0.000177661	-0.764429281	0.764429281	M1	Male	trans
cg07850274_ZMYND12	4.91E-05	0.000177661	-0.582442482	0.582442482	M1	Male	trans
cg07254630_IGKV1D-33	4.91E-05	0.000177662	-0.776338187	0.776338187	M1	Male	trans
cg00980696_SHMT1P1	4.91E-05	0.000177662	-0.373844955	0.373844955	M1	Male	trans
cg10219626_MIR199A2	4.91E-05	0.000177662	-0.761677362	0.761677362	M1	Male	trans
cg05997357_ATAD3B	4.91E-05	0.000177665	0.740731354	0.740731354	M1	Male	trans
cg16413428_PIWIL4	4.91E-05	0.000177665	-0.742722615	0.742722615	M1	Male	trans
cg16156113_PLEKHO1	4.91E-05	0.000177665	-0.278618651	0.278618651	M1	Male	trans
cg20821566_PIGN	4.91E-05	0.000177665	-0.686263273	0.686263273	M1	Male	trans
cg19574514_SYNE1	4.91E-05	0.000177666	-0.745330355	0.745330355	M1	Male	trans
cg02871827_ENSG00000237019	4.91E-05	0.000177672	-0.533211941	0.533211941	M1	Male	trans
cg05836256_MIR190A	4.91E-05	0.000177675	-3.644109629	3.644109629	M1	Male	trans
cg19970185_GDPD3	4.91E-05	0.000177675	0.637462623	0.637462623	M1	Male	trans
cg24431879_SPINK9	4.91E-05	0.000177677	-0.882937264	0.882937264	M1	Male	trans
cg07096305_UFSP2	4.91E-05	0.000177677	0.504605216	0.504605216	M1	Male	trans
cg16963484_RN7SKP100	4.91E-05	0.000177678	-0.418244666	0.418244666	M1	Male	trans
cg22052629_THUMPD3-AS1	4.91E-05	0.000177678	-0.655530241	0.655530241	M1	Male	trans
cg21263170_RN7SL79P	4.91E-05	0.000177678	-0.829416797	0.829416797	M1	Male	trans
cg11924452_RPL34P3	4.91E-05	0.000177678	-0.619041066	0.619041066	M1	Male	trans
cg05396439_ENSG00000229156	4.91E-05	0.000177679	-0.443828915	0.443828915	M1	Male	trans
cg24952959_SLCO6A1	4.91E-05	0.000177679	0.574193812	0.574193812	M1	Male	trans
cg02849507_ENSG00000201733	4.91E-05	0.000177679	0.526849621	0.526849621	M1	Male	trans
cg04523729_METRN	4.91E-05	0.000177679	-0.502600684	0.502600684	M1	Male	trans
cg20150659_PAX8-AS1	4.91E-05	0.000177679	-0.491976245	0.491976245	M1	Male	trans
cg13446689_CACNG2	4.91E-05	0.00017768	0.646033742	0.646033742	M1	Male	trans
cg03273265_VIM	4.91E-05	0.00017768	-0.539525802	0.539525802	M1	Male	trans
cg20695805_LDHAP7	4.91E-05	0.000177681	0.47259367	0.47259367	M1	Male	trans
cg24605553_EML4-AS1	4.91E-05	0.000177681	0.536418521	0.536418521	M1	Male	trans
cg05672380_ENSG00000234210	4.91E-05	0.000177682	0.603704674	0.603704674	M1	Male	trans
cg21247923_SECTM1	4.91E-05	0.000177683	0.52105315	0.52105315	M1	Male	trans
cg20821566_SLC35C2	4.91E-05	0.000177683	0.50734182	0.50734182	M1	Male	trans
cg04887104_RPS2P5	4.91E-05	0.000177687	-0.52977317	0.52977317	M1	Male	trans
cg05965353_RPL13AP20	4.91E-05	0.000177692	-0.419774689	0.419774689	M1	Male	trans
cg00810208_LMAN1L	4.91E-05	0.000177695	0.256986352	0.256986352	M1	Male	trans
cg19801817_UBE2V1P13	4.91E-05	0.000177696	-0.507811169	0.507811169	M1	Male	trans
cg08229224_RPL12P40	4.91E-05	0.0001777	-0.459146712	0.459146712	M1	Male	trans
cg10039163_KLRK1	4.91E-05	0.000177705	-0.561530401	0.561530401	M1	Male	trans
cg12793262_ENSG00000238066	4.91E-05	0.000177705	-0.693094917	0.693094917	M1	Male	trans
cg06195376_TSPAN18	4.91E-05	0.000177706	-1.800830129	1.800830129	M1	Male	trans
cg07850274_SPATA7	4.91E-05	0.000177706	-0.69599008	0.69599008	M1	Male	trans
cg05505459_LINGO1	4.91E-05	0.000177708	0.549798706	0.549798706	M1	Male	trans
cg03165426_ZNF816-ZNF321P	4.91E-05	0.000177708	-0.614982666	0.614982666	M1	Male	trans
cg13172076_ZNF627	4.91E-05	0.000177708	-0.834986947	0.834986947	M1	Male	trans
cg06884304_SAR1AP2	4.91E-05	0.000177708	-0.566727049	0.566727049	M1	Male	trans
cg23459160_ENSG00000238854	4.91E-05	0.000177709	-0.789320177	0.789320177	M1	Male	trans
cg16653703_SOWAHA	4.91E-05	0.00017771	-0.660127033	0.660127033	M1	Male	trans
cg20381798_SCNN1D	4.91E-05	0.00017771	1.793655544	1.793655544	M1	Male	trans
cg26474203_SLC15A1	4.91E-05	0.000177712	-0.491364211	0.491364211	M1	Male	trans
cg08004951_ENSG00000238066	4.91E-05	0.000177712	-0.578339284	0.578339284	M1	Male	trans
cg16582255_OR2B8P	4.91E-05	0.000177712	-0.653762485	0.653762485	M1	Male	trans
cg13247871_ITPRID1	4.91E-05	0.000177712	0.41278466	0.41278466	M1	Male	trans
cg01160724_USP9YP7	4.91E-05	0.000177712	-0.311056721	0.311056721	M1	Male	trans
cg26897236_EGLN1	4.91E-05	0.000177713	-1.085992513	1.085992513	M1	Male	trans
cg12089094_RNA5SP474	4.91E-05	0.000177713	-0.477428901	0.477428901	M1	Male	trans
cg10288502_TFDP1P1	4.91E-05	0.000177713	-0.675479215	0.675479215	M1	Male	trans
cg11086960_MAP3K5	4.91E-05	0.000177721	-0.71724615	0.71724615	M1	Male	trans
cg22280068_HYPK	4.91E-05	0.000177723	-0.679879691	0.679879691	M1	Male	trans
cg13064049_ENSG00000223495	4.91E-05	0.000177723	0.629830531	0.629830531	M1	Male	trans
cg10039163_ETS1	4.91E-05	0.000177723	-0.625610701	0.625610701	M1	Male	trans
cg12113013_ENSG00000226500	4.91E-05	0.000177729	-0.583570601	0.583570601	M1	Male	trans
cg08764590_BARX2	4.91E-05	0.000177731	-0.632581373	0.632581373	M1	Male	trans
cg10478035_TRBV9	4.91E-05	0.000177731	-0.740647628	0.740647628	M1	Male	trans
cg04966997_ENSG00000213470	4.91E-05	0.000177732	-0.675194507	0.675194507	M1	Male	trans
cg03896390_CST11	4.91E-05	0.000177733	0.907177848	0.907177848	M1	Male	trans
cg14030025_NICN1	4.91E-05	0.000177735	-1.034276695	1.034276695	M1	Male	trans
cg02046589_PPIAP16	4.91E-05	0.000177739	-0.679651166	0.679651166	M1	Male	trans
cg21252088_IGHV3-7	4.91E-05	0.000177742	1.041087056	1.041087056	M1	Male	trans
cg00074244_RN7SKP127	4.91E-05	0.000177745	0.892204089	0.892204089	M1	Male	trans
cg08004951_ENSG00000225337	4.91E-05	0.000177747	-0.592853568	0.592853568	M1	Male	trans
cg01336390_TOMM22P2	4.91E-05	0.000177748	0.845051108	0.845051108	M1	Male	trans
cg19632822_LINC02862	4.91E-05	0.000177752	-0.545707596	0.545707596	M1	Male	trans
cg10488013_SCUBE1-AS2	4.91E-05	0.000177758	1.812579502	1.812579502	M1	Male	trans
cg10798164_TNNT1	4.91E-05	0.000177762	-0.903751774	0.903751774	M1	Male	trans
cg04479876_SNORA63C	4.91E-05	0.000177764	0.454527043	0.454527043	M1	Male	trans
cg06486190_SRRM3	4.91E-05	0.000177764	-0.435120092	0.435120092	M1	Male	trans
cg17840774_CBLIF	4.91E-05	0.000177768	-0.390557352	0.390557352	M1	Male	trans
cg16156113_THRA1/BTR	4.91E-05	0.00017777	-0.333036862	0.333036862	M1	Male	trans
cg17180012_GIMAP3P	4.91E-05	0.000177772	0.439996191	0.439996191	M1	Male	trans
cg13828701_APOE	4.91E-05	0.000177773	0.549325918	0.549325918	M1	Male	trans
cg12398261_C1orf35	4.91E-05	0.000177775	3.655869634	3.655869634	M1	Male	trans
cg22676901_MUC5B	4.91E-05	0.000177775	-0.63052968	0.63052968	M1	Male	trans
cg00109781_LINC01102	4.91E-05	0.000177776	-0.7095776	0.7095776	M1	Male	trans
cg18881071_RETN	4.91E-05	0.000177778	-0.303162004	0.303162004	M1	Male	trans
cg20945531_ENSG00000235819	4.91E-05	0.000177784	-0.498961664	0.498961664	M1	Male	trans
cg05056349_CHCHD3	4.91E-05	0.000177784	0.634728461	0.634728461	M1	Male	trans
cg02950209_MIR2053	4.91E-05	0.000177787	-0.863401448	0.863401448	M1	Male	trans
cg11291003_ENSG00000235139	4.91E-05	0.000177788	-0.601475057	0.601475057	M1	Male	trans
cg10859027_KRT8P28	4.91E-05	0.000177789	-0.612675248	0.612675248	M1	Male	trans
cg00074244_RNA5SP29	4.91E-05	0.000177789	0.576997023	0.576997023	M1	Male	trans
cg07082012_IPO9-AS1	4.91E-05	0.000177789	-3.000961995	3.000961995	M1	Male	trans
cg17522386_CCR12P	4.91E-05	0.00017779	-1.068318662	1.068318662	M1	Male	trans
cg00046336_RNU4-72P	4.91E-05	0.000177792	-0.470272512	0.470272512	M1	Male	trans
cg27434890_LINC01679	4.91E-05	0.000177793	-0.395471452	0.395471452	M1	Male	trans
cg03231326_KCNS2	4.91E-05	0.000177793	-1.134685089	1.134685089	M1	Male	trans
cg25880954_OR7A17	4.91E-05	0.000177794	-0.019637294	0.019637294	M1	Male	trans
cg08426938_ENSG00000235095	4.91E-05	0.000177797	-0.544934082	0.544934082	M1	Male	trans
cg20695805_SYNE3	4.91E-05	0.000177797	0.541723463	0.541723463	M1	Male	trans
cg06230847_ENSG00000111788	4.91E-05	0.000177797	-0.545166648	0.545166648	M1	Male	trans
cg19776984_LINC02621	4.91E-05	0.000177799	-0.485796498	0.485796498	M1	Male	trans
cg23094117_MIR941-2	4.91E-05	0.000177801	-0.706137624	0.706137624	M1	Male	trans
cg08894280_UBE2Q2P1	4.91E-05	0.000177803	-1.217055923	1.217055923	M1	Male	trans
cg18835705_MTCYBP2	4.91E-05	0.000177806	-0.781956059	0.781956059	M1	Male	trans
cg03118261_OR4S1	4.91E-05	0.000177807	1.217736987	1.217736987	M1	Male	trans
cg02673703_ENSG00000229436	4.91E-05	0.000177811	-0.991344793	0.991344793	M1	Male	trans
cg03103060_ATP5MC1P3	4.91E-05	0.000177814	-0.645965715	0.645965715	M1	Male	trans
cg10034640_EI24P3	4.91E-05	0.000177814	-0.419094531	0.419094531	M1	Male	trans
cg12353041_SIAH3	4.91E-05	0.000177815	-0.593420727	0.593420727	M1	Male	trans
cg04112961_EPB41L4A-AS1	4.91E-05	0.000177815	0.344943559	0.344943559	M1	Male	trans
cg02129159_ENSG00000228366	4.91E-05	0.000177816	-0.770058296	0.770058296	M1	Male	trans
cg20638896_HOXB8	4.91E-05	0.000177822	-0.705059457	0.705059457	M1	Male	trans
cg05601623_ENSG00000237961	4.91E-05	0.000177822	0.428826605	0.428826605	M1	Male	trans
cg16156113_RNU6-626P	4.91E-05	0.000177827	-0.384203509	0.384203509	M1	Male	trans
cg20055392_EFCAB14-AS1	4.91E-05	0.000177829	-0.511641787	0.511641787	M1	Male	trans
cg26681414_ENSG00000225840	4.91E-05	0.00017783	-0.268417535	0.268417535	M1	Male	trans
cg13716788_SLC34A3	4.91E-05	0.00017783	-1.540757077	1.540757077	M1	Male	trans
cg22444562_AAAS	4.91E-05	0.000177833	-0.546654285	0.546654285	M1	Male	trans
cg10243609_CD300LD	4.91E-05	0.000177833	0.493376595	0.493376595	M1	Male	trans
cg19242610_HSD11B2	4.91E-05	0.000177833	-1.034484281	1.034484281	M1	Male	trans
cg25122934_LINC01445	4.91E-05	0.000177833	-0.706202537	0.706202537	M1	Male	trans
cg23036452_PAX8-AS1	4.91E-05	0.000177834	-0.494558559	0.494558559	M1	Male	trans
cg14994777_ENSG00000225689	4.91E-05	0.000177837	-0.718804943	0.718804943	M1	Male	trans
cg11423687_RNU6-159P	4.91E-05	0.00017784	-0.620212995	0.620212995	M1	Male	trans
cg22232119_HECTD3	4.91E-05	0.000177843	0.679380121	0.679380121	M1	Male	trans
cg27383607_VDR	4.91E-05	0.000177843	0.476406333	0.476406333	M1	Male	trans
cg22646074_DPPA5	4.91E-05	0.000177843	-0.492056908	0.492056908	M1	Male	trans
cg08328441_FABP7P1	4.91E-05	0.000177844	-0.991723409	0.991723409	M1	Male	trans
cg26326088_UPK1A-AS1	4.91E-05	0.000177844	-0.480447576	0.480447576	M1	Male	trans
cg26975587_CDH24	4.91E-05	0.000177845	0.727371225	0.727371225	M1	Male	trans
cg00169694_RNU6-497P	4.91E-05	0.000177846	-0.729098387	0.729098387	M1	Male	trans
cg22377480_NANOGP9	4.91E-05	0.000177848	-1.26742069	1.26742069	M1	Male	trans
cg09640764_LINC01840	4.91E-05	0.000177852	-1.432878456	1.432878456	M1	Male	trans
cg04549802_PCK1	4.91E-05	0.000177856	-0.207452253	0.207452253	M1	Male	trans
cg22855933_AVPR1B	4.91E-05	0.000177857	0.503725416	0.503725416	M1	Male	trans
cg26031613_CST5	4.92E-05	0.000177859	1.07142305	1.07142305	M1	Male	trans
cg21945639_SERPINB10	4.92E-05	0.000177861	0.499875243	0.499875243	M1	Male	trans
cg11539674_ENSG00000217447	4.92E-05	0.000177861	0.860613426	0.860613426	M1	Male	trans
cg27069691_C2CD4A	4.92E-05	0.000177861	-0.281015563	0.281015563	M1	Male	trans
cg07263012_ENSG00000226871	4.92E-05	0.000177863	-0.853629893	0.853629893	M1	Male	trans
cg02671217_SEPTIN10	4.92E-05	0.000177864	-0.561820341	0.561820341	M1	Male	trans
cg16999170_COLCA1	4.92E-05	0.000177864	-0.90667118	0.90667118	M1	Male	trans
cg11705747_SLITRK4	4.92E-05	0.000177867	-0.168859859	0.168859859	M1	Male	trans
cg21247923_CLSTN2	4.92E-05	0.000177873	-0.358927848	0.358927848	M1	Male	trans
cg26985471_OR2T12	4.92E-05	0.000177875	-0.046718636	0.046718636	M1	Male	trans
cg01348938_ENSG00000243636	4.92E-05	0.000177876	-0.723201939	0.723201939	M1	Male	trans
cg02514711_EI24P3	4.92E-05	0.000177877	0.391620726	0.391620726	M1	Male	trans
cg01617432_ECEL1P3	4.92E-05	0.000177877	0.780048325	0.780048325	M1	Male	trans
cg21184711_LINC01736	4.92E-05	0.000177877	0.673281908	0.673281908	M1	Male	trans
cg21184711_CTBP2P5	4.92E-05	0.000177877	1.103961558	1.103961558	M1	Male	trans
cg21184711_EHHADH-AS1	4.92E-05	0.000177877	1.230604024	1.230604024	M1	Male	trans
cg21184711_RNU4-69P	4.92E-05	0.000177877	0.689727072	0.689727072	M1	Male	trans
cg21184711_NPVF	4.92E-05	0.000177877	1.230604024	1.230604024	M1	Male	trans
cg21184711_RNU6-532P	4.92E-05	0.000177877	0.646097399	0.646097399	M1	Male	trans
cg21184711_RPSAP48	4.92E-05	0.000177877	0.551980779	0.551980779	M1	Male	trans
cg21184711_RNY4P18	4.92E-05	0.000177877	0.528481361	0.528481361	M1	Male	trans
cg21184711_OR56A5	4.92E-05	0.000177877	0.558681853	0.558681853	M1	Male	trans
cg21184711_RNA5SP347	4.92E-05	0.000177877	0.939237327	0.939237327	M1	Male	trans
cg21184711_RPL29P28	4.92E-05	0.000177877	0.715811658	0.715811658	M1	Male	trans
cg21184711_RN7SL50P	4.92E-05	0.000177877	1.230604024	1.230604024	M1	Male	trans
cg21184711_FBLIM1P1	4.92E-05	0.000177877	0.873409312	0.873409312	M1	Male	trans
cg21184711_ENSG00000226829	4.92E-05	0.000177877	1.103961558	1.103961558	M1	Male	trans
cg21184711_ENSG00000229116	4.92E-05	0.000177877	0.689727072	0.689727072	M1	Male	trans
cg21184711_RPSAP59	4.92E-05	0.000177877	0.551980779	0.551980779	M1	Male	trans
cg21184711_ENSG00000235024	4.92E-05	0.000177877	0.380107987	0.380107987	M1	Male	trans
cg21184711_ENSG00000108516	4.92E-05	0.000177877	0.505522188	0.505522188	M1	Male	trans
cg21184711_ENSG00000232444	4.92E-05	0.000177877	0.181253046	0.181253046	M1	Male	trans
cg21184711_ENSG00000234406	4.92E-05	0.000177877	0.344863536	0.344863536	M1	Male	trans
cg21184711_ENSG00000239870	4.92E-05	0.000177877	0.546810122	0.546810122	M1	Male	trans
cg21184711_ENSG00000242364	4.92E-05	0.000177877	0.605432075	0.605432075	M1	Male	trans
cg08707135_LINC02013	4.92E-05	0.000177877	-0.694538244	0.694538244	M1	Male	trans
cg22750960_MAPK4	4.92E-05	0.000177877	-0.453399031	0.453399031	M1	Male	trans
cg26202427_C3P1	4.92E-05	0.000177881	0.231902266	0.231902266	M1	Male	trans
cg00044848_TRBV25OR9-2	4.92E-05	0.000177883	-0.476117071	0.476117071	M1	Male	trans
cg00993677_PRSS8	4.92E-05	0.000177887	0.725079803	0.725079803	M1	Male	trans
cg10295807_SNORD115-3	4.92E-05	0.000177887	-0.488184264	0.488184264	M1	Male	trans
cg25588120_ODAD2	4.92E-05	0.000177888	-0.326680957	0.326680957	M1	Male	trans
cg17300451_H2BC13	4.92E-05	0.000177888	-0.51717451	0.51717451	M1	Male	trans
cg03470780_UBTFL5	4.92E-05	0.000177888	-0.615678671	0.615678671	M1	Male	trans
cg15188881_WARS1	4.92E-05	0.000177889	-0.528706623	0.528706623	M1	Male	trans
cg20692464_CHMP5P1	4.92E-05	0.000177889	-1.177043599	1.177043599	M1	Male	trans
cg05943251_ELN	4.92E-05	0.00017789	-0.434177983	0.434177983	M1	Male	trans
cg02792740_CCT8P1	4.92E-05	0.000177891	0.599133023	0.599133023	M1	Male	trans
cg07830906_VGF	4.92E-05	0.000177891	-0.737647434	0.737647434	M1	Male	trans
cg06902555_KDELR3	4.92E-05	0.000177895	-0.764784197	0.764784197	M1	Male	trans
cg18180710_OR2L3	4.92E-05	0.000177897	0.133434758	0.133434758	M1	Male	trans
cg26550235_ENSG00000228401	4.92E-05	0.000177901	0.650698358	0.650698358	M1	Male	trans
cg07096305_PHKA1	4.92E-05	0.000177903	0.514795599	0.514795599	M1	Male	trans
cg12606694_ENSG00000186019	4.92E-05	0.000177905	0.618239614	0.618239614	M1	Male	trans
cg09588157_ADAMTS5	4.92E-05	0.000177905	-1.998637056	1.998637056	M1	Male	trans
cg09854717_TRBV6-6	4.92E-05	0.000177908	-0.796398954	0.796398954	M1	Male	trans
cg08426938_ENSG00000235005	4.92E-05	0.000177911	-0.757466828	0.757466828	M1	Male	trans
cg23917909_CCL17	4.92E-05	0.000177914	-0.586564158	0.586564158	M1	Male	trans
cg13468092_DHRS4	4.92E-05	0.000177915	-0.390712176	0.390712176	M1	Male	trans
cg20821566_C5	4.92E-05	0.000177915	-0.606878328	0.606878328	M1	Male	trans
cg15125392_ENSG00000237414	4.92E-05	0.000177919	-0.722611304	0.722611304	M1	Male	trans
cg16999170_MTHFD2L	4.92E-05	0.000177919	-0.822284414	0.822284414	M1	Male	trans
cg05818000_ENSG00000218806	4.92E-05	0.000177919	-1.026913889	1.026913889	M1	Male	trans
cg03179052_TMEM237	4.92E-05	0.000177919	-1.29534651	1.29534651	M1	Male	trans
cg18318704_ENSG00000227120	4.92E-05	0.00017792	0.491478613	0.491478613	M1	Male	trans
cg18318704_ENSG00000235959	4.92E-05	0.00017792	0.491478613	0.491478613	M1	Male	trans
cg13547127_RN7SL263P	4.92E-05	0.000177922	0.602255621	0.602255621	M1	Male	trans
cg14007179_VPREB1	4.92E-05	0.000177922	-0.535247759	0.535247759	M1	Male	trans
cg08744069_LRRTM1	4.92E-05	0.000177922	-0.732284203	0.732284203	M1	Male	trans
cg15456527_DPRX	4.92E-05	0.000177922	-0.435582089	0.435582089	M1	Male	trans
cg25588120_MIR5689HG	4.92E-05	0.000177923	-0.381422952	0.381422952	M1	Male	trans
cg16476991_ENSG00000201733	4.92E-05	0.000177923	0.420149524	0.420149524	M1	Male	trans
cg02792740_ACP1	4.92E-05	0.000177924	0.584324879	0.584324879	M1	Male	trans
cg21885427_KRT224P	4.92E-05	0.000177924	0.539673826	0.539673826	M1	Male	trans
cg03654560_IGHV5-51	4.92E-05	0.000177924	-0.630221698	0.630221698	M1	Male	trans
cg13127411_ENSG00000220913	4.92E-05	0.000177924	-0.798482152	0.798482152	M1	Male	trans
cg12481610_ENSG00000227706	4.92E-05	0.000177928	-0.350762787	0.350762787	M1	Male	trans
cg11507597_WASIR1	4.92E-05	0.000177931	-0.260808301	0.260808301	M1	Male	trans
cg17653352_HPN	4.92E-05	0.000177931	-0.60341041	0.60341041	M1	Male	trans
cg09081941_NPM1P12	4.92E-05	0.000177931	-0.329850017	0.329850017	M1	Male	trans
cg17299636_ENSG00000224762	4.92E-05	0.000177931	-0.643662816	0.643662816	M1	Male	trans
cg04060288_RPS3AP22	4.92E-05	0.000177931	-0.964942695	0.964942695	M1	Male	trans
cg05541722_CDH10	4.92E-05	0.000177932	-0.128766465	0.128766465	M1	Male	trans
cg07096305_PLRG1	4.92E-05	0.000177932	0.514532402	0.514532402	M1	Male	trans
cg19455396_ENSG00000236770	4.92E-05	0.000177933	-0.698084857	0.698084857	M1	Male	trans
cg10238064_XGY1	4.92E-05	0.000177933	-0.383101446	0.383101446	M1	Male	trans
cg10238064_ENSG00000224054	4.92E-05	0.000177933	-0.75023354	0.75023354	M1	Male	trans
cg23183144_C1QL4	4.92E-05	0.000177936	-0.601590862	0.601590862	M1	Male	trans
cg26881535_FGF7P4	4.92E-05	0.000177937	-0.54020648	0.54020648	M1	Male	trans
cg27194219_UBA52P3	4.92E-05	0.000177937	-0.461707334	0.461707334	M1	Male	trans
cg04001978_RNU7-130P	4.92E-05	0.000177937	-0.703169048	0.703169048	M1	Male	trans
cg04614806_H3P27	4.92E-05	0.000177946	-0.743769367	0.743769367	M1	Male	trans
cg11787737_PDIA2	4.92E-05	0.000177946	0.132812816	0.132812816	M1	Male	trans
cg25657443_MIR365A	4.92E-05	0.000177947	-0.57595665	0.57595665	M1	Male	trans
cg11674404_SLC20A1	4.92E-05	0.000177951	-0.474575918	0.474575918	M1	Male	trans
cg06112554_ENSG00000239628	4.92E-05	0.000177952	-0.696728021	0.696728021	M1	Male	trans
cg04525308_RNU6-258P	4.92E-05	0.000177953	-0.901454981	0.901454981	M1	Male	trans
cg20967739_ENSG00000238295	4.92E-05	0.000177956	0.752453798	0.752453798	M1	Male	trans
cg04970495_ENSG00000229229	4.92E-05	0.000177956	-0.741662384	0.741662384	M1	Male	trans
cg09272186_SLC39A8	4.92E-05	0.000177956	1.358120628	1.358120628	M1	Male	trans
cg27513510_ENSG00000227914	4.92E-05	0.000177956	-0.666060689	0.666060689	M1	Male	trans
cg03179052_KLHL28	4.92E-05	0.000177959	-1.213212667	1.213212667	M1	Male	trans
cg03735043_RPL12P43	4.92E-05	0.00017796	-0.670020354	0.670020354	M1	Male	trans
cg07474672_IYD	4.92E-05	0.000177961	-0.763727948	0.763727948	M1	Male	trans
cg12800122_PCSK7	4.92E-05	0.000177961	0.653815946	0.653815946	M1	Male	trans
cg10738774_FFAR3	4.92E-05	0.000177961	-0.369163043	0.369163043	M1	Male	trans
cg04608651_RPL32	4.92E-05	0.000177962	0.547152947	0.547152947	M1	Male	trans
cg12701888_ENSG00000237760	4.92E-05	0.000177962	-0.526870355	0.526870355	M1	Male	trans
cg09623286_RNU6-646P	4.92E-05	0.000177964	0.663932732	0.663932732	M1	Male	trans
cg15113413_RFX3-AS1	4.92E-05	0.000177964	-1.127824908	1.127824908	M1	Male	trans
cg11921888_RN7SL19P	4.92E-05	0.000177966	-0.602251806	0.602251806	M1	Male	trans
cg09483607_ENSG00000226883	4.92E-05	0.000177966	-0.718895683	0.718895683	M1	Male	trans
cg04337937_ANKRD19P	4.92E-05	0.000177969	-0.599706154	0.599706154	M1	Male	trans
cg15679095_LINC02013	4.92E-05	0.00017797	-0.715923651	0.715923651	M1	Male	trans
cg14313932_PTH	4.92E-05	0.000177972	-0.434533854	0.434533854	M1	Male	trans
cg24831391_MIR1289-2	4.92E-05	0.000177972	-0.774837307	0.774837307	M1	Male	trans
cg23008238_MRPS5P3	4.92E-05	0.000177973	-0.676343355	0.676343355	M1	Male	trans
cg27380499_IGHV2-70D	4.92E-05	0.000177973	0.613541663	0.613541663	M1	Male	trans
cg24949324_ANXA2P3	4.92E-05	0.000177973	-0.542946733	0.542946733	M1	Male	trans
cg23482839_FTH1P11	4.92E-05	0.000177979	-0.50445123	0.50445123	M1	Male	trans
cg03655023_MYO9A	4.92E-05	0.000177979	-0.626655436	0.626655436	M1	Male	trans
cg22052629_PENK	4.92E-05	0.00017798	-0.392574637	0.392574637	M1	Male	trans
cg10897282_SPTBN1-AS1	4.92E-05	0.000177982	-0.607658677	0.607658677	M1	Male	trans
cg11861487_PGGT1BP2	4.92E-05	0.000177983	-0.785704021	0.785704021	M1	Male	trans
cg12481610_BTNL10	4.92E-05	0.000177986	-0.432856169	0.432856169	M1	Male	trans
cg01952618_NPTX1	4.92E-05	0.000177986	-0.80391005	0.80391005	M1	Male	trans
cg01561629_STSP1	4.92E-05	0.000177989	-0.574545136	0.574545136	M1	Male	trans
cg05448059_RNU6-1304P	4.92E-05	0.000177989	-0.769225864	0.769225864	M1	Male	trans
cg24711324_ZNF175	4.92E-05	0.000177992	-0.563069938	0.563069938	M1	Male	trans
cg16490805_RNU7-133P	4.92E-05	0.000177992	-0.734048652	0.734048652	M1	Male	trans
cg11067224_PTP4A1	4.92E-05	0.000177992	-0.408188689	0.408188689	M1	Male	trans
cg15114510_RNU6-337P	4.92E-05	0.000177992	-0.696468283	0.696468283	M1	Male	trans
cg14267705_SLC5A3	4.92E-05	0.000177993	-0.655646103	0.655646103	M1	Male	trans
cg00794956_NLRP14	4.92E-05	0.000177994	-0.618933289	0.618933289	M1	Male	trans
cg18894605_PRPH2	4.92E-05	0.000177994	-0.397539001	0.397539001	M1	Male	trans
cg04000274_ENSG00000229327	4.92E-05	0.000177994	-0.873510123	0.873510123	M1	Male	trans
cg03206304_LINC00887	4.92E-05	0.000177996	-0.72856274	0.72856274	M1	Male	trans
cg07793432_ANKRD31	4.92E-05	0.000177996	-0.760042268	0.760042268	M1	Male	trans
cg03655023_KMT5B	4.92E-05	0.000177996	-0.621689511	0.621689511	M1	Male	trans
cg06496084_MIR199A1	4.92E-05	0.000178001	0.765420068	0.765420068	M1	Male	trans
cg25669593_ESRRG	4.92E-05	0.000178001	-0.630127373	0.630127373	M1	Male	trans
cg14014665_TRPM1	4.92E-05	0.000178002	-0.695556663	0.695556663	M1	Male	trans
cg18499401_HLA-T	4.92E-05	0.000178002	-0.305029173	0.305029173	M1	Male	trans
cg08894280_F2RL2	4.92E-05	0.000178002	-0.972822142	0.972822142	M1	Male	trans
cg17110599_RNU1-52P	4.92E-05	0.000178002	-0.795057765	0.795057765	M1	Male	trans
cg12910951_TOMM20P1	4.92E-05	0.000178002	0.527318153	0.527318153	M1	Male	trans
cg21200382_ENSG00000226509	4.92E-05	0.000178002	0.522867356	0.522867356	M1	Male	trans
cg10925082_SLC22A3	4.92E-05	0.000178002	0.620426099	0.620426099	M1	Male	trans
cg15712577_CD40	4.92E-05	0.000178002	-0.330153905	0.330153905	M1	Male	trans
cg22253653_ENSG00000233293	4.92E-05	0.000178003	-0.431415398	0.431415398	M1	Male	trans
cg11858667_ENSG00000237346	4.92E-05	0.000178009	-0.514573796	0.514573796	M1	Male	trans
cg17044790_PMCH	4.92E-05	0.000178009	-0.391256954	0.391256954	M1	Male	trans
cg20821566_B3GALT4	4.92E-05	0.000178011	0.532528963	0.532528963	M1	Male	trans
cg14371107_CD209	4.92E-05	0.000178011	0.362389705	0.362389705	M1	Male	trans
cg13172076_DNAH7	4.92E-05	0.000178012	-0.962599321	0.962599321	M1	Male	trans
cg22597706_MAGEA7P	4.92E-05	0.000178012	-0.622921748	0.622921748	M1	Male	trans
cg10880661_FBXW4P1	4.92E-05	0.000178012	-0.500422707	0.500422707	M1	Male	trans
cg27123208_TSSK5P	4.92E-05	0.000178019	0.666238008	0.666238008	M1	Male	trans
cg04001978_ENSG00000238272	4.92E-05	0.000178023	-0.641760697	0.641760697	M1	Male	trans
cg16156113_P2RX5	4.92E-05	0.000178023	-0.484950376	0.484950376	M1	Male	trans
cg09227800_NSA2P1	4.92E-05	0.000178023	-0.612563913	0.612563913	M1	Male	trans
cg01055696_DHFRP2	4.92E-05	0.000178023	-0.385296849	0.385296849	M1	Male	trans
cg19408449_RPSAP6	4.92E-05	0.000178023	-0.42629916	0.42629916	M1	Male	trans
cg07264993_CLOCK	4.92E-05	0.000178028	-0.491085383	0.491085383	M1	Male	trans
cg04985800_HLA-C	4.92E-05	0.000178029	0.940135409	0.940135409	M1	Male	trans
cg16021953_BMP4	4.92E-05	0.000178029	-0.507487512	0.507487512	M1	Male	trans
cg07793432_ENSG00000233836	4.92E-05	0.000178029	-0.677135031	0.677135031	M1	Male	trans
cg18710053_MTCO1P14	4.92E-05	0.000178029	1.1051026	1.1051026	M1	Male	trans
cg05140703_CA5A	4.92E-05	0.000178029	-0.645901683	0.645901683	M1	Male	trans
cg21351830_RNA5SP177	4.92E-05	0.000178036	-1.3621315	1.3621315	M1	Male	trans
cg27421102_RNU6-553P	4.92E-05	0.000178039	0.80030216	0.80030216	M1	Male	trans
cg07424927_TRAJ8	4.92E-05	0.00017804	0.726939727	0.726939727	M1	Male	trans
cg03926165_AIM2	4.92E-05	0.00017804	-0.847199547	0.847199547	M1	Male	trans
cg06080941_ENSG00000225337	4.92E-05	0.00017804	-0.664705964	0.664705964	M1	Male	trans
cg05818000_MIR624	4.92E-05	0.000178044	-0.652956264	0.652956264	M1	Male	trans
cg10487247_ATP13A4-AS1	4.92E-05	0.000178048	0.54719222	0.54719222	M1	Male	trans
cg27551718_ACTBP8	4.92E-05	0.00017805	-0.557149049	0.557149049	M1	Male	trans
cg06025631_SLC8A2	4.92E-05	0.00017805	0.129291686	0.129291686	M1	Male	trans
cg05669210_QRSL1P2	4.92E-05	0.00017805	4.149142691	4.149142691	M1	Male	trans
cg10625365_IGLV3-27	4.92E-05	0.00017805	0.366517097	0.366517097	M1	Male	trans
cg01454385_RNU6-741P	4.92E-05	0.00017805	-0.61720249	0.61720249	M1	Male	trans
cg10039163_BHLHE22	4.92E-05	0.000178051	-0.763997003	0.763997003	M1	Male	trans
cg05156799_ENSG00000225472	4.92E-05	0.000178052	-0.654766354	0.654766354	M1	Male	trans
cg20007245_GAPDHP25	4.92E-05	0.000178055	1.20025343	1.20025343	M1	Male	trans
cg04387068_ENSG00000231305	4.92E-05	0.000178056	0.762154105	0.762154105	M1	Male	trans
cg17265722_PRB3	4.92E-05	0.000178059	-1.053369283	1.053369283	M1	Male	trans
cg16963484_NCEH1	4.92E-05	0.000178061	-0.371615337	0.371615337	M1	Male	trans
cg07793432_ENSG00000229977	4.92E-05	0.000178067	-0.987098453	0.987098453	M1	Male	trans
cg02792740_POLR1D	4.92E-05	0.000178073	0.549589991	0.549589991	M1	Male	trans
cg05735659_HNRNPA1P6	4.92E-05	0.000178073	0.810852277	0.810852277	M1	Male	trans
cg12438392_ZNF705G	4.92E-05	0.000178075	0.477135233	0.477135233	M1	Male	trans
cg22964985_NF1P6	4.92E-05	0.000178075	0.331654444	0.331654444	M1	Male	trans
cg19932577_COL20A1	4.92E-05	0.000178075	-0.427428019	0.427428019	M1	Male	trans
cg08825286_P3H2	4.92E-05	0.000178076	-0.852718573	0.852718573	M1	Male	trans
cg00490039_CALCRL	4.92E-05	0.000178076	-0.364030453	0.364030453	M1	Male	trans
cg15801909_ENSG00000239227	4.92E-05	0.000178078	-0.772330623	0.772330623	M1	Male	trans
cg11328826_ENSG00000186076	4.92E-05	0.000178078	0.625780899	0.625780899	M1	Male	trans
cg13011999_ENSG00000229722	4.92E-05	0.000178079	0.317899606	0.317899606	M1	Male	trans
cg00364747_ENSG00000237127	4.92E-05	0.000178082	-0.711312054	0.711312054	M1	Male	trans
cg09950920_CCL17	4.92E-05	0.000178084	-0.649028688	0.649028688	M1	Male	trans
cg25994476_ENSG00000233484	4.92E-05	0.000178087	0.57462709	0.57462709	M1	Male	trans
cg24802374_ENSG00000237645	4.92E-05	0.000178087	-0.593490546	0.593490546	M1	Male	trans
cg17232322_RPL7P48	4.92E-05	0.000178088	0.711466948	0.711466948	M1	Male	trans
cg02792740_COQ5	4.92E-05	0.000178088	0.578997819	0.578997819	M1	Male	trans
cg07405255_IGKV1OR9-2	4.92E-05	0.000178088	-0.981911854	0.981911854	M1	Male	trans
cg22168087_CLVS1	4.92E-05	0.000178088	0.354220039	0.354220039	M1	Male	trans
cg08328441_ARHGAP20	4.92E-05	0.000178088	-0.757286987	0.757286987	M1	Male	trans
cg26890309_CDY2B	4.92E-05	0.000178088	-1.215584321	1.215584321	M1	Male	trans
cg19408572_BEND4	4.93E-05	0.000178088	0.499493457	0.499493457	M1	Male	trans
cg12395926_TMEM211	4.93E-05	0.000178088	-0.49411276	0.49411276	M1	Male	trans
cg03273265_GRK7	4.93E-05	0.000178088	-0.610925964	0.610925964	M1	Male	trans
cg27030245_TRAJ31	4.93E-05	0.000178088	0.488494138	0.488494138	M1	Male	trans
cg22820257_LAPTM4BP1	4.93E-05	0.000178088	-0.530566161	0.530566161	M1	Male	trans
cg02792740_RBM7	4.93E-05	0.000178088	0.612937267	0.612937267	M1	Male	trans
cg11086960_CPSF3	4.93E-05	0.000178088	-0.700933471	0.700933471	M1	Male	trans
ch.22.48274842R_TREML2	4.93E-05	0.000178088	0.339987673	0.339987673	M1	Male	trans
cg16156113_MIR4280HG	4.93E-05	0.000178088	-0.427952763	0.427952763	M1	Male	trans
cg10744079_RNU6-474P	4.93E-05	0.000178088	1.02939568	1.02939568	M1	Male	trans
cg10744079_LINC00410	4.93E-05	0.000178088	0.236270916	0.236270916	M1	Male	trans
cg10744079_KRT8P27	4.93E-05	0.000178088	0.909627881	0.909627881	M1	Male	trans
cg10744079_RNU6-777P	4.93E-05	0.000178088	0.333991717	0.333991717	M1	Male	trans
cg10744079_LINC02810	4.93E-05	0.000178088	0.377723496	0.377723496	M1	Male	trans
cg10744079_RPL36AP10	4.93E-05	0.000178088	1.191809247	1.191809247	M1	Male	trans
cg10744079_LINC01774	4.93E-05	0.000178088	0.845875095	0.845875095	M1	Male	trans
cg10744079_IGKV1D-35	4.93E-05	0.000178088	1.191809247	1.191809247	M1	Male	trans
cg10744079_IGKV2D-26	4.93E-05	0.000178088	0.71639977	0.71639977	M1	Male	trans
cg10744079_HMGN2P22	4.93E-05	0.000178088	1.191809247	1.191809247	M1	Male	trans
cg10744079_LINC01940	4.93E-05	0.000178088	1.191809247	1.191809247	M1	Male	trans
cg10744079_CDYLP1	4.93E-05	0.000178088	1.191809247	1.191809247	M1	Male	trans
cg10744079_RPL7AP23	4.93E-05	0.000178088	1.191809247	1.191809247	M1	Male	trans
cg10744079_LINC02045	4.93E-05	0.000178088	1.191809247	1.191809247	M1	Male	trans
cg10744079_OTOL1	4.93E-05	0.000178088	1.191809247	1.191809247	M1	Male	trans
cg10744079_MEMO1P3	4.93E-05	0.000178088	0.845875095	0.845875095	M1	Male	trans
cg10744079_RNU6ATAC5P	4.93E-05	0.000178088	0.487231268	0.487231268	M1	Male	trans
cg10744079_RNU1-138P	4.93E-05	0.000178088	0.09116758	0.09116758	M1	Male	trans
cg10744079_RNU6-456P	4.93E-05	0.000178088	0.480728649	0.480728649	M1	Male	trans
cg10744079_PRL	4.93E-05	0.000178088	0.979171214	0.979171214	M1	Male	trans
cg10744079_RNU1-105P	4.93E-05	0.000178088	1.191809247	1.191809247	M1	Male	trans
cg10744079_GFRAL	4.93E-05	0.000178088	1.191809247	1.191809247	M1	Male	trans
cg10744079_RNU6-829P	4.93E-05	0.000178088	0.426938938	0.426938938	M1	Male	trans
cg10744079_C10orf120	4.93E-05	0.000178088	0.693245704	0.693245704	M1	Male	trans
cg10744079_RNU6-600P	4.93E-05	0.000178088	1.191809247	1.191809247	M1	Male	trans
cg10744079_RPS29P1	4.93E-05	0.000178088	1.191809247	1.191809247	M1	Male	trans
cg10744079_IGHD6-25	4.93E-05	0.000178088	0.693245704	0.693245704	M1	Male	trans
cg10744079_IGHD5-24	4.93E-05	0.000178088	0.845875095	0.845875095	M1	Male	trans
cg10744079_KRTAP4-5	4.93E-05	0.000178088	1.042970715	1.042970715	M1	Male	trans
cg10744079_KRTAP4-3	4.93E-05	0.000178088	1.191809247	1.191809247	M1	Male	trans
cg10744079_KRTAP9-3	4.93E-05	0.000178088	0.602638223	0.602638223	M1	Male	trans
cg10744079_RNU7-186P	4.93E-05	0.000178088	1.191809247	1.191809247	M1	Male	trans
cg10744079_MIR548XHG	4.93E-05	0.000178088	1.158245293	1.158245293	M1	Male	trans
cg10744079_POTEH-AS1	4.93E-05	0.000178088	0.795482852	0.795482852	M1	Male	trans
cg10744079_ENSG00000197476	4.93E-05	0.000178088	0.823516544	0.823516544	M1	Male	trans
cg10744079_ENSG00000201500	4.93E-05	0.000178088	0.845875095	0.845875095	M1	Male	trans
cg10744079_RNA5SP513	4.93E-05	0.000178088	0.845875095	0.845875095	M1	Male	trans
cg10744079_RNA5SP505	4.93E-05	0.000178088	0.845875095	0.845875095	M1	Male	trans
cg10744079_ENSG00000212608	4.93E-05	0.000178088	0.602638223	0.602638223	M1	Male	trans
cg10744079_ENSG00000216368	4.93E-05	0.000178088	1.191809247	1.191809247	M1	Male	trans
cg10744079_ENSG00000229486	4.93E-05	0.000178088	1.191809247	1.191809247	M1	Male	trans
cg10744079_ENSG00000232515	4.93E-05	0.000178088	1.191809247	1.191809247	M1	Male	trans
cg10744079_ENSG00000232663	4.93E-05	0.000178088	1.191809247	1.191809247	M1	Male	trans
cg10744079_ENSG00000232895	4.93E-05	0.000178088	1.083149874	1.083149874	M1	Male	trans
cg10744079_ENSG00000235168	4.93E-05	0.000178088	0.728063678	0.728063678	M1	Male	trans
cg10744079_MIR1269A	4.93E-05	0.000178088	0.447921059	0.447921059	M1	Male	trans
cg10744079_KRTAP4-6	4.93E-05	0.000178088	0.399911639	0.399911639	M1	Male	trans
cg20498563_LTF	4.93E-05	0.000178088	-0.831690969	0.831690969	M1	Male	trans
cg11426344_RNU1-75P	4.93E-05	0.000178089	-0.376741909	0.376741909	M1	Male	trans
cg19323951_LRRTM4-AS1	4.93E-05	0.00017809	0.629289236	0.629289236	M1	Male	trans
cg20807401_ENSG00000231100	4.93E-05	0.000178092	-1.34696223	1.34696223	M1	Male	trans
cg01080012_IFNA4	4.93E-05	0.000178093	-0.973636351	0.973636351	M1	Male	trans
cg05099240_BCHE	4.93E-05	0.000178094	-0.378711477	0.378711477	M1	Male	trans
cg07102783_CCT6P4	4.93E-05	0.000178097	-0.493589206	0.493589206	M1	Male	trans
cg19472786_HBAP1	4.93E-05	0.000178098	-0.849833567	0.849833567	M1	Male	trans
cg07261940_RNU6-1311P	4.93E-05	0.000178101	-0.308676031	0.308676031	M1	Male	trans
ch.17.1629120F_AAMDC	4.93E-05	0.000178101	-0.802631864	0.802631864	M1	Male	trans
cg14267705_MAP3K4	4.93E-05	0.000178102	-0.7432487	0.7432487	M1	Male	trans
cg02792740_ZNF280C	4.93E-05	0.000178102	0.630850165	0.630850165	M1	Male	trans
cg11674404_IFFO2	4.93E-05	0.000178102	-0.461085217	0.461085217	M1	Male	trans
cg06320570_RNA5SP65	4.93E-05	0.000178102	-1.227132871	1.227132871	M1	Male	trans
cg07850274_ZFP3	4.93E-05	0.000178102	-0.657437789	0.657437789	M1	Male	trans
cg20683039_TBC1D28	4.93E-05	0.000178102	0.835890842	0.835890842	M1	Male	trans
cg20821566_PINK1	4.93E-05	0.000178102	0.482894251	0.482894251	M1	Male	trans
cg19194405_ENSG00000234378	4.93E-05	0.000178102	-0.618558919	0.618558919	M1	Male	trans
cg04768387_SOX11	4.93E-05	0.000178102	-0.233180982	0.233180982	M1	Male	trans
cg21696374_BTF3L4P4	4.93E-05	0.000178102	-0.246612706	0.246612706	M1	Male	trans
cg21696374_ENSG00000215905	4.93E-05	0.000178102	-0.363330913	0.363330913	M1	Male	trans
cg21696374_ENSG00000216616	4.93E-05	0.000178102	-0.330495813	0.330495813	M1	Male	trans
cg21696374_ENSG00000230627	4.93E-05	0.000178102	-0.262998351	0.262998351	M1	Male	trans
cg21696374_RN7SL420P	4.93E-05	0.000178102	-0.743785567	0.743785567	M1	Male	trans
cg21696374_RNU7-176P	4.93E-05	0.000178102	-0.175675308	0.175675308	M1	Male	trans
cg21696374_LINC02010	4.93E-05	0.000178102	-0.743785567	0.743785567	M1	Male	trans
cg21696374_RN7SKP62	4.93E-05	0.000178102	-0.743785567	0.743785567	M1	Male	trans
cg21696374_RNU4ATAC2P	4.93E-05	0.000178102	-0.222273329	0.222273329	M1	Male	trans
cg21696374_HNRNPA1P1	4.93E-05	0.000178102	-0.743785567	0.743785567	M1	Male	trans
cg21696374_DNAJA1P4	4.93E-05	0.000178102	-0.743785567	0.743785567	M1	Male	trans
cg21696374_NHP2P2	4.93E-05	0.000178102	-0.743785567	0.743785567	M1	Male	trans
cg21696374_RPS21P8	4.93E-05	0.000178102	-0.743785567	0.743785567	M1	Male	trans
cg21696374_GRPEL2P1	4.93E-05	0.000178102	-0.743785567	0.743785567	M1	Male	trans
cg21696374_SNORD115-28	4.93E-05	0.000178102	-0.743785567	0.743785567	M1	Male	trans
cg21696374_Y_RNA	4.93E-05	0.000178102	-0.667241987	0.667241987	M1	Male	trans
cg21696374_ENSG00000235154	4.93E-05	0.000178102	-0.743785567	0.743785567	M1	Male	trans
cg21696374_MED13P1	4.93E-05	0.000178102	-0.743785567	0.743785567	M1	Male	trans
cg21696374_ENSG00000231484	4.93E-05	0.000178102	-0.075195213	0.075195213	M1	Male	trans
cg27194219_KIR2DP1	4.93E-05	0.000178107	-0.353352496	0.353352496	M1	Male	trans
cg09438069_RAC1P7	4.93E-05	0.000178107	-0.713400415	0.713400415	M1	Male	trans
cg10034640_VN1R21P	4.93E-05	0.000178108	-0.425457952	0.425457952	M1	Male	trans
cg15577927_PRTN3	4.93E-05	0.000178111	0.569623553	0.569623553	M1	Male	trans
cg04337937_IGHV4-28	4.93E-05	0.000178113	-0.86686936	0.86686936	M1	Male	trans
cg11056334_TTPA	4.93E-05	0.000178113	-0.340611659	0.340611659	M1	Male	trans
cg13172076_MAGI2	4.93E-05	0.000178113	-0.926598037	0.926598037	M1	Male	trans
cg27664783_IGSF21-AS1	4.93E-05	0.000178115	-1.100341164	1.100341164	M1	Male	trans
cg22052629_WDHD1	4.93E-05	0.000178117	-0.615781201	0.615781201	M1	Male	trans
cg22052629_ASF1A	4.93E-05	0.000178117	-0.589769097	0.589769097	M1	Male	trans
cg22150680_IGHD2-15	4.93E-05	0.000178118	-0.648777549	0.648777549	M1	Male	trans
cg26162637_RNU1-83P	4.93E-05	0.00017812	-0.632674909	0.632674909	M1	Male	trans
cg26643116_LCE1F	4.93E-05	0.000178122	0.770591826	0.770591826	M1	Male	trans
cg15936886_GPR50	4.93E-05	0.000178124	-0.735931644	0.735931644	M1	Male	trans
cg17714861_LCE3A	4.93E-05	0.000178124	-0.659661273	0.659661273	M1	Male	trans
cg17714861_OR7L1P	4.93E-05	0.000178124	-1.790461025	1.790461025	M1	Male	trans
cg24756631_TEX33	4.93E-05	0.000178124	0.670629513	0.670629513	M1	Male	trans
cg03022934_BTG3P1	4.93E-05	0.000178124	-0.774033645	0.774033645	M1	Male	trans
cg27030245_SNORD116-29	4.93E-05	0.000178124	0.714041478	0.714041478	M1	Male	trans
cg11600594_RPL35AP19	4.93E-05	0.000178124	-1.112691365	1.112691365	M1	Male	trans
cg10548700_ENSG00000243621	4.93E-05	0.000178125	0.501921197	0.501921197	M1	Male	trans
cg11015634_RPS15AP3	4.93E-05	0.000178127	-0.77331554	0.77331554	M1	Male	trans
cg19776984_ENSG00000226012	4.93E-05	0.000178127	-0.677666513	0.677666513	M1	Male	trans
cg03365111_LINC01807	4.93E-05	0.000178127	-0.653837631	0.653837631	M1	Male	trans
cg14584450_RNU6-19P	4.93E-05	0.000178137	-0.447326624	0.447326624	M1	Male	trans
cg16217323_KLK6	4.93E-05	0.000178137	-0.276114171	0.276114171	M1	Male	trans
cg01851608_RPL7P5	4.93E-05	0.000178137	-1.160166604	1.160166604	M1	Male	trans
cg08662043_CT47A7	4.93E-05	0.000178137	-0.397961342	0.397961342	M1	Male	trans
cg11572138_GAS1RR	4.93E-05	0.000178137	-1.36273293	1.36273293	M1	Male	trans
cg16542473_MARCHF10	4.93E-05	0.000178137	-0.60836592	0.60836592	M1	Male	trans
cg06803261_MIR100	4.93E-05	0.000178137	-0.658901064	0.658901064	M1	Male	trans
cg14042923_FGFR3P6	4.93E-05	0.000178137	-0.632487266	0.632487266	M1	Male	trans
cg05065319_HLTF-AS1	4.93E-05	0.000178137	-0.615547723	0.615547723	M1	Male	trans
cg05065319_MIR548A2	4.93E-05	0.000178137	-0.615547723	0.615547723	M1	Male	trans
cg05065319_RN7SL22P	4.93E-05	0.000178137	-0.504478519	0.504478519	M1	Male	trans
cg05065319_SNORD58C	4.93E-05	0.000178137	-0.495004805	0.495004805	M1	Male	trans
cg05065319_DEFB125	4.93E-05	0.000178137	-0.615547723	0.615547723	M1	Male	trans
cg05065319_ENSG00000232465	4.93E-05	0.000178137	-0.615547723	0.615547723	M1	Male	trans
cg05065319_ENSG00000235434	4.93E-05	0.000178137	-0.302869343	0.302869343	M1	Male	trans
cg05065319_RPL21P131	4.93E-05	0.000178137	-0.795891875	0.795891875	M1	Male	trans
cg05065319_RNU7-173P	4.93E-05	0.000178137	-0.568675217	0.568675217	M1	Male	trans
cg05065319_FAM9A	4.93E-05	0.000178137	-0.38901636	0.38901636	M1	Male	trans
cg05065319_OR5BS1P	4.93E-05	0.000178137	-0.426686927	0.426686927	M1	Male	trans
cg05065319_ENSG00000225044	4.93E-05	0.000178137	-0.867285812	0.867285812	M1	Male	trans
cg05065319_ENSG00000226515	4.93E-05	0.000178137	-0.867285812	0.867285812	M1	Male	trans
cg03558233_GOLGA8CP	4.93E-05	0.000178137	-0.677041916	0.677041916	M1	Male	trans
cg17158894_LOXL2	4.93E-05	0.000178137	-0.591995585	0.591995585	M1	Male	trans
cg01573457_ENSG00000228345	4.93E-05	0.000178137	0.706135863	0.706135863	M1	Male	trans
cg09777060_RNU6-517P	4.93E-05	0.000178138	-0.420556283	0.420556283	M1	Male	trans
cg19923238_ENSG00000223530	4.93E-05	0.000178141	-0.637303837	0.637303837	M1	Male	trans
cg22027573_TMEM151A	4.93E-05	0.000178143	-0.687445881	0.687445881	M1	Male	trans
cg14030993_H2AC3P	4.93E-05	0.000178143	0.417909845	0.417909845	M1	Male	trans
cg02848996_ENSG00000243276	4.93E-05	0.000178143	-0.484365751	0.484365751	M1	Male	trans
cg11674404_YTHDF1	4.93E-05	0.000178145	-0.438172122	0.438172122	M1	Male	trans
cg15877096_RN7SL558P	4.93E-05	0.000178149	-1.090904436	1.090904436	M1	Male	trans
cg04136018_HOXD1	4.93E-05	0.000178149	0.597040893	0.597040893	M1	Male	trans
cg02488517_LINC00656	4.93E-05	0.000178149	-0.407649783	0.407649783	M1	Male	trans
cg21579472_LINC01639	4.93E-05	0.00017815	-0.957970682	0.957970682	M1	Male	trans
cg08845392_ENSG00000218483	4.93E-05	0.00017815	-0.579798631	0.579798631	M1	Male	trans
cg22767754_LOXL4	4.93E-05	0.00017815	-0.447755036	0.447755036	M1	Male	trans
cg27391934_ENSG00000239593	4.93E-05	0.00017815	0.330385047	0.330385047	M1	Male	trans
cg00894477_RIPOR3	4.93E-05	0.000178153	0.498542775	0.498542775	M1	Male	trans
cg07405255_PIGN	4.93E-05	0.000178153	-0.96327033	0.96327033	M1	Male	trans
cg02792740_PPIC	4.93E-05	0.000178153	0.612500271	0.612500271	M1	Male	trans
cg23676869_AK4P6	4.93E-05	0.000178154	0.589810298	0.589810298	M1	Male	trans
cg11831394_ENSG00000233739	4.93E-05	0.000178155	-0.576324261	0.576324261	M1	Male	trans
cg07601093_TFCP2	4.93E-05	0.000178155	0.873376959	0.873376959	M1	Male	trans
cg06246935_PNMT	4.93E-05	0.000178155	0.930414345	0.930414345	M1	Male	trans
cg12101870_MIR199A2	4.93E-05	0.000178156	-0.782697608	0.782697608	M1	Male	trans
cg20784015_ENSG00000232767	4.93E-05	0.000178156	-0.912285582	0.912285582	M1	Male	trans
cg01442214_GNB3	4.93E-05	0.000178158	-0.526930576	0.526930576	M1	Male	trans
cg02792740_CSNK2A1	4.93E-05	0.000178164	0.595357742	0.595357742	M1	Male	trans
cg04875128_RNU4-4P	4.93E-05	0.000178164	0.699297573	0.699297573	M1	Male	trans
cg05651489_SAR1AP1	4.93E-05	0.000178164	-0.703513721	0.703513721	M1	Male	trans
cg26703758_ENSG00000215409	4.93E-05	0.000178164	0.474027131	0.474027131	M1	Male	trans
cg02117609_LINC01168	4.93E-05	0.000178165	-0.921305884	0.921305884	M1	Male	trans
cg14114155_LINC01381	4.93E-05	0.000178169	0.4861519	0.4861519	M1	Male	trans
cg10100831_ENSG00000177596	4.93E-05	0.000178169	-0.390869592	0.390869592	M1	Male	trans
cg24991845_CRYBA2	4.93E-05	0.00017817	0.445531295	0.445531295	M1	Male	trans
cg07532089_ADGRE3	4.93E-05	0.000178172	-0.402255424	0.402255424	M1	Male	trans
cg18889973_C4orf51	4.93E-05	0.000178173	-0.586088858	0.586088858	M1	Male	trans
cg25963539_ODAM	4.93E-05	0.000178174	0.751704107	0.751704107	M1	Male	trans
cg13571224_MTCO1P27	4.93E-05	0.000178174	-0.685549507	0.685549507	M1	Male	trans
cg09391279_HSPD1P7	4.93E-05	0.000178174	-0.075240658	0.075240658	M1	Male	trans
cg01293277_KRTAP5-8	4.93E-05	0.000178178	-0.641327918	0.641327918	M1	Male	trans
cg07244649_MYLK3	4.93E-05	0.000178178	0.342129544	0.342129544	M1	Male	trans
cg23877043_CTSG	4.93E-05	0.000178178	-0.220287389	0.220287389	M1	Male	trans
cg12149851_TUBBP6	4.93E-05	0.000178178	-0.681318033	0.681318033	M1	Male	trans
cg06578063_MAGEA11	4.93E-05	0.000178179	-0.922663818	0.922663818	M1	Male	trans
cg07110166_ENSG00000225775	4.93E-05	0.000178179	-0.51834268	0.51834268	M1	Male	trans
cg08160224_GPR35	4.93E-05	0.000178179	0.634557106	0.634557106	M1	Male	trans
cg22150680_IGHJ2	4.93E-05	0.000178184	-0.931397381	0.931397381	M1	Male	trans
cg07096305_MMADHC	4.93E-05	0.000178192	0.510589817	0.510589817	M1	Male	trans
cg22253653_ENSG00000238575	4.93E-05	0.000178194	-0.453328458	0.453328458	M1	Male	trans
cg14046470_ENSG00000240996	4.93E-05	0.000178194	-0.505174848	0.505174848	M1	Male	trans
cg00074244_TMEM114	4.93E-05	0.000178197	0.200756585	0.200756585	M1	Male	trans
cg22168087_ENSG00000198106	4.93E-05	0.000178199	0.784989797	0.784989797	M1	Male	trans
cg17180012_ENSG00000234356	4.93E-05	0.0001782	0.441050978	0.441050978	M1	Male	trans
cg21946824_MTCYBP5	4.93E-05	0.000178201	0.728399542	0.728399542	M1	Male	trans
cg12398261_CUEDC2	4.93E-05	0.000178201	3.81673668	3.81673668	M1	Male	trans
cg04070489_C1QL4	4.93E-05	0.000178205	-0.771399432	0.771399432	M1	Male	trans
cg07405255_LINC01931	4.93E-05	0.000178205	-1.033341156	1.033341156	M1	Male	trans
cg09050837_LOXL4	4.93E-05	0.000178205	-0.510232779	0.510232779	M1	Male	trans
cg06502685_ZMYM1	4.93E-05	0.000178207	-0.489305165	0.489305165	M1	Male	trans
cg08894280_EEF1GP5	4.93E-05	0.000178207	-1.458728874	1.458728874	M1	Male	trans
cg20821566_SLC33A1	4.93E-05	0.00017821	-0.626934387	0.626934387	M1	Male	trans
cg22451117_ENSG00000228982	4.93E-05	0.00017821	-0.380760731	0.380760731	M1	Male	trans
cg13370086_PAWR	4.93E-05	0.000178212	-0.79361134	0.79361134	M1	Male	trans
cg06736113_ACSM3	4.93E-05	0.000178213	-0.47784205	0.47784205	M1	Male	trans
cg23918905_RNU6-1091P	4.93E-05	0.000178213	0.638188546	0.638188546	M1	Male	trans
cg15315714_ENSG00000233138	4.93E-05	0.000178213	-0.433445763	0.433445763	M1	Male	trans
cg04136018_RNU6-806P	4.93E-05	0.000178216	0.433081579	0.433081579	M1	Male	trans
cg08764590_CCDC184	4.93E-05	0.000178216	-0.746667606	0.746667606	M1	Male	trans
cg00557704_CX3CR1	4.93E-05	0.000178216	-0.629203564	0.629203564	M1	Male	trans
cg06503255_ENSG00000228144	4.93E-05	0.000178217	-0.704735504	0.704735504	M1	Male	trans
cg13229245_RNU1-84P	4.93E-05	0.000178217	0.437562114	0.437562114	M1	Male	trans
cg16237262_NFE2	4.93E-05	0.000178217	-0.24483052	0.24483052	M1	Male	trans
cg16933118_TBKBP1	4.93E-05	0.000178219	-0.494726384	0.494726384	M1	Male	trans
cg01093934_ENSG00000236750	4.93E-05	0.00017822	-0.715772619	0.715772619	M1	Male	trans
cg10387173_HOXD1	4.93E-05	0.000178221	-1.233052674	1.233052674	M1	Male	trans
cg24440633_NKX6-1	4.93E-05	0.000178221	-0.90993279	0.90993279	M1	Male	trans
cg15654458_FOXR2	4.93E-05	0.000178225	-0.999991032	0.999991032	M1	Male	trans
cg12410054_ENSG00000227120	4.93E-05	0.000178227	-0.955818905	0.955818905	M1	Male	trans
cg12410054_ENSG00000235959	4.93E-05	0.000178227	-0.955818905	0.955818905	M1	Male	trans
cg16810969_DIRAS1	4.93E-05	0.00017823	-0.700714432	0.700714432	M1	Male	trans
cg25343618_ENSG00000205452	4.93E-05	0.000178231	0.751232649	0.751232649	M1	Male	trans
cg10039163_RN7SKP50	4.93E-05	0.000178231	-0.693215333	0.693215333	M1	Male	trans
cg01716603_CHCHD2P9	4.93E-05	0.000178234	0.523834779	0.523834779	M1	Male	trans
cg08157914_USP17L6P	4.93E-05	0.000178234	-1.204781386	1.204781386	M1	Male	trans
cg01893462_TBXA2R	4.93E-05	0.000178236	-0.50832602	0.50832602	M1	Male	trans
cg04060288_TIGD1	4.93E-05	0.000178238	-0.935645077	0.935645077	M1	Male	trans
cg10815253_ENSG00000228563	4.93E-05	0.000178239	-0.564812912	0.564812912	M1	Male	trans
cg17324671_RAB6C-AS1	4.93E-05	0.000178239	-0.493997723	0.493997723	M1	Male	trans
cg04940822_RN7SKP227	4.93E-05	0.000178239	0.799860699	0.799860699	M1	Male	trans
cg08476832_RPL7P47	4.93E-05	0.000178239	-0.495120542	0.495120542	M1	Male	trans
cg15374032_GXYLT1P2	4.93E-05	0.000178239	-0.913350048	0.913350048	M1	Male	trans
cg06666967_TMEM212-IT1	4.93E-05	0.000178239	-0.691742336	0.691742336	M1	Male	trans
cg10991855_CEP350	4.93E-05	0.000178239	-0.52051303	0.52051303	M1	Male	trans
cg01164221_ENSG00000225952	4.93E-05	0.000178239	-0.489648842	0.489648842	M1	Male	trans
cg20241816_SNORD105	4.93E-05	0.000178239	-0.211928924	0.211928924	M1	Male	trans
cg09095858_SPATA8	4.93E-05	0.000178239	-1.165626419	1.165626419	M1	Male	trans
cg16064295_IPO5	4.93E-05	0.000178239	-0.71775967	0.71775967	M1	Male	trans
cg03623045_ASIC3	4.93E-05	0.000178239	-0.595549972	0.595549972	M1	Male	trans
cg04701596_OR4D5	4.93E-05	0.000178239	-0.233872733	0.233872733	M1	Male	trans
cg05513157_RNU6-241P	4.93E-05	0.000178239	-0.510577793	0.510577793	M1	Male	trans
cg22451117_SUCLA2P2	4.93E-05	0.000178239	-0.630786098	0.630786098	M1	Male	trans
cg03348901_ENSG00000235010	4.93E-05	0.000178239	0.372232732	0.372232732	M1	Male	trans
cg01354206_PPIAL4G	4.93E-05	0.000178239	-0.484929269	0.484929269	M1	Male	trans
cg21966500_SORCS3	4.93E-05	0.000178239	-0.74452496	0.74452496	M1	Male	trans
cg21966500_LINC02778	4.93E-05	0.000178239	-0.778340332	0.778340332	M1	Male	trans
cg21966500_NDUFS5P2	4.93E-05	0.000178239	-0.616263677	0.616263677	M1	Male	trans
cg21966500_CTNNA2-AS1	4.93E-05	0.000178239	-0.465097136	0.465097136	M1	Male	trans
cg21966500_MTND5P29	4.93E-05	0.000178239	-0.865000055	0.865000055	M1	Male	trans
cg21966500_RNA5SP113	4.93E-05	0.000178239	-0.37226248	0.37226248	M1	Male	trans
cg21966500_MIR218-2	4.93E-05	0.000178239	-1.090725601	1.090725601	M1	Male	trans
cg21966500_ENSG00000230621	4.93E-05	0.000178239	-0.865000055	0.865000055	M1	Male	trans
cg21966500_LINC01114	4.93E-05	0.000178239	-0.245798883	0.245798883	M1	Male	trans
cg21966500_ACTBP12	4.93E-05	0.000178239	-1.218755666	1.218755666	M1	Male	trans
cg21966500_MTND5P18	4.93E-05	0.000178239	-1.218755666	1.218755666	M1	Male	trans
cg21966500_LINC02433	4.93E-05	0.000178239	-0.546666262	0.546666262	M1	Male	trans
cg21966500_RN7SL868P	4.93E-05	0.000178239	-1.218755666	1.218755666	M1	Male	trans
cg21966500_FUNDC2P3	4.93E-05	0.000178239	-0.708919764	0.708919764	M1	Male	trans
cg21966500_ZNF734P	4.93E-05	0.000178239	-1.170859177	1.170859177	M1	Male	trans
cg21966500_MTND1P2	4.93E-05	0.000178239	-1.218755666	1.218755666	M1	Male	trans
cg21966500_ASB10	4.93E-05	0.000178239	-0.546666262	0.546666262	M1	Male	trans
cg21966500_H3P29	4.93E-05	0.000178239	-1.218755666	1.218755666	M1	Male	trans
cg21966500_LINC02247	4.93E-05	0.000178239	-0.708919764	0.708919764	M1	Male	trans
cg21966500_IGF2-AS	4.93E-05	0.000178239	-0.546666262	0.546666262	M1	Male	trans
cg21966500_BHLHA9	4.93E-05	0.000178239	-0.507033005	0.507033005	M1	Male	trans
cg21966500_SPEM1	4.93E-05	0.000178239	-1.069109816	1.069109816	M1	Male	trans
cg21966500_NEK2P2	4.93E-05	0.000178239	-0.292313041	0.292313041	M1	Male	trans
cg21966500_SMSP1	4.93E-05	0.000178239	-0.708919764	0.708919764	M1	Male	trans
cg21966500_SKP2P1	4.93E-05	0.000178239	-1.218755666	1.218755666	M1	Male	trans
cg21966500_ENSG00000230432	4.93E-05	0.000178239	-0.546666262	0.546666262	M1	Male	trans
cg21966500_RNU6-169P	4.93E-05	0.000178239	-1.093332524	1.093332524	M1	Male	trans
cg21966500_PHOX2B	4.93E-05	0.000178239	-0.29610821	0.29610821	M1	Male	trans
cg21966500_ENSG00000227679	4.93E-05	0.000178239	-0.12135976	0.12135976	M1	Male	trans
cg21966500_CT45A5	4.93E-05	0.000178239	-0.283043449	0.283043449	M1	Male	trans
cg21966500_ENSG00000232897	4.93E-05	0.000178239	-0.210278508	0.210278508	M1	Male	trans
cg12475546_SIGLEC16	4.93E-05	0.000178239	0.812298106	0.812298106	M1	Male	trans
cg19776984_HELLS	4.93E-05	0.000178239	-0.790053404	0.790053404	M1	Male	trans
cg11033654_H1-7	4.93E-05	0.000178239	0.77227315	0.77227315	M1	Male	trans
cg11153505_CDK6-AS1	4.93E-05	0.000178246	-0.47896713	0.47896713	M1	Male	trans
cg17180012_CGB5	4.93E-05	0.000178246	0.406578825	0.406578825	M1	Male	trans
cg26930498_CPA5	4.93E-05	0.000178253	-0.485130258	0.485130258	M1	Male	trans
cg02385593_NDUFB5P2	4.93E-05	0.000178253	-0.42021822	0.42021822	M1	Male	trans
cg12273284_BTF3P13	4.93E-05	0.000178254	0.794939806	0.794939806	M1	Male	trans
cg22714776_PCDHA9	4.93E-05	0.000178255	-0.459904148	0.459904148	M1	Male	trans
cg12030941_RPL32P17	4.93E-05	0.000178255	0.323733156	0.323733156	M1	Male	trans
cg23516310_ENSG00000236452	4.93E-05	0.000178255	0.597833288	0.597833288	M1	Male	trans
cg10635593_CDY5P	4.93E-05	0.000178255	0.627585885	0.627585885	M1	Male	trans
cg10635593_CDY9P	4.93E-05	0.000178255	0.627585885	0.627585885	M1	Male	trans
cg09144455_EIF4E2P1	4.93E-05	0.000178255	0.735657008	0.735657008	M1	Male	trans
cg14826752_TBC1D3P4	4.93E-05	0.000178256	-0.684813733	0.684813733	M1	Male	trans
cg23667707_LINC00896	4.93E-05	0.000178257	-0.381784368	0.381784368	M1	Male	trans
cg20936529_VSIG10	4.93E-05	0.000178259	-0.516184545	0.516184545	M1	Male	trans
cg09045610_RPL22P14	4.93E-05	0.00017826	-0.381169095	0.381169095	M1	Male	trans
cg00857405_IGHD2-8	4.93E-05	0.000178261	0.573330408	0.573330408	M1	Male	trans
cg07020979_FGF13-AS1	4.93E-05	0.000178264	-0.643781205	0.643781205	M1	Male	trans
cg24169118_TRGV1	4.93E-05	0.000178268	-0.46730546	0.46730546	M1	Male	trans
cg21298523_MTND3P16	4.93E-05	0.000178268	0.301950058	0.301950058	M1	Male	trans
cg08418352_ENSG00000203402	4.93E-05	0.00017827	0.481027176	0.481027176	M1	Male	trans
cg26015683_ELMO1	4.93E-05	0.00017827	0.371183448	0.371183448	M1	Male	trans
cg14482968_USP17L8	4.93E-05	0.00017827	-0.633126338	0.633126338	M1	Male	trans
cg17106653_PRAMENP	4.93E-05	0.000178277	1.107709686	1.107709686	M1	Male	trans
cg15712577_SNX10	4.93E-05	0.000178278	-0.245679094	0.245679094	M1	Male	trans
cg14409406_RNA5SP452	4.93E-05	0.000178279	-0.657714001	0.657714001	M1	Male	trans
cg02932204_PKP4P1	4.93E-05	0.00017828	0.718746197	0.718746197	M1	Male	trans
cg00270291_C11orf71	4.93E-05	0.000178286	0.506898358	0.506898358	M1	Male	trans
cg15120247_MFSD11	4.93E-05	0.00017829	-0.575939083	0.575939083	M1	Male	trans
cg06757548_ACSL3-AS1	4.94E-05	0.000178294	0.603184738	0.603184738	M1	Male	trans
cg05304815_IFITM4P	4.94E-05	0.000178295	0.717135948	0.717135948	M1	Male	trans
cg03655023_DTWD2	4.94E-05	0.000178297	-0.600994576	0.600994576	M1	Male	trans
cg07020979_PHF10P1	4.94E-05	0.000178297	-0.551954737	0.551954737	M1	Male	trans
cg20748012_ENSG00000232716	4.94E-05	0.000178297	-0.420704213	0.420704213	M1	Male	trans
cg26804971_CASP14	4.94E-05	0.000178297	-0.388777098	0.388777098	M1	Male	trans
cg05467012_OR51A4	4.94E-05	0.000178297	0.497205611	0.497205611	M1	Male	trans
cg10034640_ENSG00000241884	4.94E-05	0.0001783	-0.381767445	0.381767445	M1	Male	trans
cg11143152_ENSG00000197171	4.94E-05	0.000178307	-0.355764178	0.355764178	M1	Male	trans
cg03958058_ENSG00000213896	4.94E-05	0.000178307	-0.392643034	0.392643034	M1	Male	trans
cg00047667_OR2H5P	4.94E-05	0.000178308	-1.032530243	1.032530243	M1	Male	trans
cg06038274_HKDC1	4.94E-05	0.000178308	0.382629015	0.382629015	M1	Male	trans
cg11722376_RPS15AP34	4.94E-05	0.000178308	0.458208067	0.458208067	M1	Male	trans
cg07812548_RNU6-429P	4.94E-05	0.000178308	-0.590815264	0.590815264	M1	Male	trans
cg13458720_GNGT1	4.94E-05	0.000178308	-0.812034345	0.812034345	M1	Male	trans
cg02303400_HHIPL2	4.94E-05	0.000178308	-0.574621664	0.574621664	M1	Male	trans
cg06926377_ODF3L2	4.94E-05	0.000178308	-0.479135922	0.479135922	M1	Male	trans
cg00134973_RPL19P1	4.94E-05	0.000178314	-0.667738629	0.667738629	M1	Male	trans
cg00134973_RNU6-1260P	4.94E-05	0.000178314	-1.046313764	1.046313764	M1	Male	trans
cg11086960_CAND1	4.94E-05	0.000178314	-0.750835159	0.750835159	M1	Male	trans
cg07264993_PANK1	4.94E-05	0.000178314	-0.418555653	0.418555653	M1	Male	trans
cg04000274_MKKS	4.94E-05	0.000178316	-1.031161464	1.031161464	M1	Male	trans
cg12593541_RN7SL482P	4.94E-05	0.000178316	0.652684077	0.652684077	M1	Male	trans
cg09080788_ENSG00000225148	4.94E-05	0.000178319	-0.497373865	0.497373865	M1	Male	trans
cg12106403_MUC21	4.94E-05	0.00017832	-0.721225451	0.721225451	M1	Male	trans
cg08633881_NCCRP1	4.94E-05	0.00017832	0.578517842	0.578517842	M1	Male	trans
cg05226593_RNU7-194P	4.94E-05	0.000178321	-0.563741832	0.563741832	M1	Male	trans
cg24604214_RNU6-318P	4.94E-05	0.000178321	-0.492608192	0.492608192	M1	Male	trans
cg14584450_NEK4P1	4.94E-05	0.000178321	-0.417952582	0.417952582	M1	Male	trans
cg24014805_ENSG00000230829	4.94E-05	0.000178323	-0.927822093	0.927822093	M1	Male	trans
cg06139006_KCNK15	4.94E-05	0.000178323	-0.49737285	0.49737285	M1	Male	trans
cg23289706_F10-AS1	4.94E-05	0.000178323	-0.906337859	0.906337859	M1	Male	trans
cg01611524_DCAF12L2	4.94E-05	0.000178328	-0.492305221	0.492305221	M1	Male	trans
cg22231244_SCGB2A2	4.94E-05	0.000178328	-1.169751826	1.169751826	M1	Male	trans
cg07058629_Y_RNA	4.94E-05	0.000178328	-0.772986673	0.772986673	M1	Male	trans
cg17324671_ENSG00000230030	4.94E-05	0.000178329	-0.541611831	0.541611831	M1	Male	trans
cg23121887_LINC01615	4.94E-05	0.00017833	-0.845677693	0.845677693	M1	Male	trans
cg18777140_IL22	4.94E-05	0.000178332	-0.084027038	0.084027038	M1	Male	trans
cg01782247_H2BW3P	4.94E-05	0.000178338	0.556545138	0.556545138	M1	Male	trans
cg24823308_ENSG00000227717	4.94E-05	0.000178339	-0.564806363	0.564806363	M1	Male	trans
cg09483607_ROCK2	4.94E-05	0.000178345	-0.686662783	0.686662783	M1	Male	trans
cg16353929_IGHA2	4.94E-05	0.000178347	-0.601850667	0.601850667	M1	Male	trans
cg06320570_ENSG00000230428	4.94E-05	0.000178347	-1.135652451	1.135652451	M1	Male	trans
cg16037947_ENSG00000223905	4.94E-05	0.000178349	0.616874751	0.616874751	M1	Male	trans
cg17839232_LYZL2	4.94E-05	0.000178349	-0.459091885	0.459091885	M1	Male	trans
cg05154833_IGHV3-7	4.94E-05	0.000178349	-0.611837741	0.611837741	M1	Male	trans
cg04970495_LINC02676	4.94E-05	0.00017835	-0.774752489	0.774752489	M1	Male	trans
cg25469381_SPDYC	4.94E-05	0.000178353	0.747994814	0.747994814	M1	Male	trans
cg23404528_TET2	4.94E-05	0.000178354	0.478645158	0.478645158	M1	Male	trans
cg25217772_RNU6-785P	4.94E-05	0.000178354	-0.212842411	0.212842411	M1	Male	trans
cg02388587_ENSG00000231569	4.94E-05	0.000178354	0.878569102	0.878569102	M1	Male	trans
cg02412345_FBXW4P1	4.94E-05	0.000178354	-0.484703534	0.484703534	M1	Male	trans
cg13370086_ZNF252P	4.94E-05	0.000178354	-0.823920229	0.823920229	M1	Male	trans
cg07512734_FRMPD1	4.94E-05	0.000178354	0.96943489	0.96943489	M1	Male	trans
cg10430029_RN7SL160P	4.94E-05	0.000178356	-0.427172506	0.427172506	M1	Male	trans
cg20945531_SLC26A3	4.94E-05	0.000178358	-0.495249458	0.495249458	M1	Male	trans
cg10130155_LINC02868	4.94E-05	0.000178359	-0.512280523	0.512280523	M1	Male	trans
cg14949125_UGT3A1	4.94E-05	0.000178359	-0.403854371	0.403854371	M1	Male	trans
cg13027321_RPL26P9	4.94E-05	0.000178362	-0.967491764	0.967491764	M1	Male	trans
cg13845724_ENSG00000198491	4.94E-05	0.000178362	-0.268529002	0.268529002	M1	Male	trans
cg24358599_OR6V1	4.94E-05	0.000178363	-0.49050074	0.49050074	M1	Male	trans
cg07264993_TTC19	4.94E-05	0.000178363	-0.419540969	0.419540969	M1	Male	trans
cg13799853_DYTN	4.94E-05	0.000178366	0.246223045	0.246223045	M1	Male	trans
cg18635497_POM121L4P	4.94E-05	0.000178366	0.729982261	0.729982261	M1	Male	trans
cg09272186_DTWD2	4.94E-05	0.000178366	1.351958776	1.351958776	M1	Male	trans
cg13648318_ADAM24P	4.94E-05	0.000178366	0.312122612	0.312122612	M1	Male	trans
cg26841611_OR4M1	4.94E-05	0.000178366	-0.00143429	0.00143429	M1	Male	trans
cg27560391_ENSG00000226477	4.94E-05	0.000178366	0.530158222	0.530158222	M1	Male	trans
cg13547394_ENSG00000237137	4.94E-05	0.000178366	-0.685934126	0.685934126	M1	Male	trans
cg20337110_DLK1	4.94E-05	0.000178366	-0.161204454	0.161204454	M1	Male	trans
cg11247887_RNA5S4	4.94E-05	0.000178366	-0.534387101	0.534387101	M1	Male	trans
cg24347251_PRAMENP	4.94E-05	0.000178366	-0.88568165	0.88568165	M1	Male	trans
cg22009052_R3HDML	4.94E-05	0.000178366	-1.609106071	1.609106071	M1	Male	trans
cg05463525_ASH2LP1	4.94E-05	0.000178366	-0.346630417	0.346630417	M1	Male	trans
cg05463525_SPATA16	4.94E-05	0.000178366	-0.288382995	0.288382995	M1	Male	trans
cg05463525_RPL37P4	4.94E-05	0.000178366	-0.7253395	0.7253395	M1	Male	trans
cg05463525_GOT2P1	4.94E-05	0.000178366	-1.093703042	1.093703042	M1	Male	trans
cg05463525_OR6K5P	4.94E-05	0.000178366	-0.274845004	0.274845004	M1	Male	trans
cg05463525_MIR1285-2	4.94E-05	0.000178366	-0.776245164	0.776245164	M1	Male	trans
cg05463525_ACTP1	4.94E-05	0.000178366	-0.733984195	0.733984195	M1	Male	trans
cg05463525_CBY1P1	4.94E-05	0.000178366	-1.093703042	1.093703042	M1	Male	trans
cg05463525_SNORD65C	4.94E-05	0.000178366	-1.093703042	1.093703042	M1	Male	trans
cg05463525_LINC00837	4.94E-05	0.000178366	-0.292169201	0.292169201	M1	Male	trans
cg05463525_OR5B1P	4.94E-05	0.000178366	-0.776245164	0.776245164	M1	Male	trans
cg05463525_LINC00374	4.94E-05	0.000178366	-1.093703042	1.093703042	M1	Male	trans
cg05463525_SNORD113-8	4.94E-05	0.000178366	-1.093703042	1.093703042	M1	Male	trans
cg05463525_RNA5SP489	4.94E-05	0.000178366	-1.093703042	1.093703042	M1	Male	trans
cg05463525_NAP1L6P	4.94E-05	0.000178366	-0.898568741	0.898568741	M1	Male	trans
cg05463525_ENSG00000212397	4.94E-05	0.000178366	-1.093703042	1.093703042	M1	Male	trans
cg05463525_ENSG00000228814	4.94E-05	0.000178366	-1.093703042	1.093703042	M1	Male	trans
cg05463525_CDY11P	4.94E-05	0.000178366	-1.093703042	1.093703042	M1	Male	trans
cg05463525_CDY3P	4.94E-05	0.000178366	-1.093703042	1.093703042	M1	Male	trans
cg05463525_S100A11P6	4.94E-05	0.000178366	-1.093703042	1.093703042	M1	Male	trans
cg05463525_ENSG00000235143	4.94E-05	0.000178366	-0.776245164	0.776245164	M1	Male	trans
cg05463525_ENSG00000239809	4.94E-05	0.000178366	-0.776245164	0.776245164	M1	Male	trans
cg03120254_MED14P1	4.94E-05	0.000178367	-1.194418138	1.194418138	M1	Male	trans
cg00270291_CETN2	4.94E-05	0.00017837	0.388724823	0.388724823	M1	Male	trans
cg10959048_OR52W1	4.94E-05	0.000178371	-0.873843208	0.873843208	M1	Male	trans
cg09396308_NPM1P46	4.94E-05	0.000178372	-0.358374531	0.358374531	M1	Male	trans
cg07264993_KIF5B	4.94E-05	0.000178372	-0.438548792	0.438548792	M1	Male	trans
cg13799853_ENSG00000243486	4.94E-05	0.000178372	0.613785588	0.613785588	M1	Male	trans
cg20784955_TSPAN18	4.94E-05	0.000178374	-2.02831108	2.02831108	M1	Male	trans
cg04463911_LINC01695	4.94E-05	0.000178374	-0.529364089	0.529364089	M1	Male	trans
cg05292018_MIR569	4.94E-05	0.000178375	-0.752271846	0.752271846	M1	Male	trans
cg27135799_LINC01433	4.94E-05	0.000178377	-0.628633036	0.628633036	M1	Male	trans
cg15877096_ST3GAL3	4.94E-05	0.000178377	-1.287399577	1.287399577	M1	Male	trans
cg20821566_ZNF252P	4.94E-05	0.000178378	-0.634182035	0.634182035	M1	Male	trans
cg14623296_CLVS2	4.94E-05	0.000178382	0.635848403	0.635848403	M1	Male	trans
cg20090283_OR8B9P	4.94E-05	0.000178389	0.217260897	0.217260897	M1	Male	trans
cg14369518_GABRG3	4.94E-05	0.000178392	-0.662431089	0.662431089	M1	Male	trans
cg21111523_ZDHHC20P2	4.94E-05	0.000178392	-0.538067798	0.538067798	M1	Male	trans
cg03332734_ZNF806	4.94E-05	0.000178392	-1.136096268	1.136096268	M1	Male	trans
cg26025506_GPR68	4.94E-05	0.000178395	0.678024766	0.678024766	M1	Male	trans
cg17002338_ENSG00000237035	4.94E-05	0.000178397	-0.440176479	0.440176479	M1	Male	trans
cg23296665_HMGN2P7	4.94E-05	0.0001784	-0.511096376	0.511096376	M1	Male	trans
cg10499042_ENSG00000238150	4.94E-05	0.000178403	-0.814185048	0.814185048	M1	Male	trans
cg12284789_PLPPR1	4.94E-05	0.000178405	-0.555000369	0.555000369	M1	Male	trans
cg24975986_SYNGR4	4.94E-05	0.000178406	-0.707472001	0.707472001	M1	Male	trans
cg21086969_KRTAP5-3	4.94E-05	0.000178406	-0.864131822	0.864131822	M1	Male	trans
cg27289463_RNU6-1241P	4.94E-05	0.000178406	0.800393087	0.800393087	M1	Male	trans
cg09774124_RNF133	4.94E-05	0.000178406	-0.585504141	0.585504141	M1	Male	trans
cg13999965_LINC02471	4.94E-05	0.000178406	-0.556285941	0.556285941	M1	Male	trans
cg06418245_ENSG00000229588	4.94E-05	0.000178409	-0.515009524	0.515009524	M1	Male	trans
cg07474672_RNU6-530P	4.94E-05	0.000178409	-0.678619675	0.678619675	M1	Male	trans
cg00920736_TTPA	4.94E-05	0.00017841	-0.990877247	0.990877247	M1	Male	trans
cg03868943_ENSG00000228982	4.94E-05	0.000178413	0.685809977	0.685809977	M1	Male	trans
cg06721912_ALMS1P1	4.94E-05	0.000178414	-0.807536575	0.807536575	M1	Male	trans
cg02401524_TMEM14DP	4.94E-05	0.000178414	-0.870360543	0.870360543	M1	Male	trans
cg05861871_RPL21P67	4.94E-05	0.000178417	-0.475927895	0.475927895	M1	Male	trans
cg12781136_FLG	4.94E-05	0.000178419	0.428276658	0.428276658	M1	Male	trans
cg27204205_CACNA1A	4.94E-05	0.00017842	-0.992700938	0.992700938	M1	Male	trans
cg10798164_MLXIPL	4.94E-05	0.00017842	-1.049070154	1.049070154	M1	Male	trans
cg02792740_ATF1	4.94E-05	0.00017842	0.622567023	0.622567023	M1	Male	trans
cg17451457_BPIFB3	4.94E-05	0.00017842	-0.85203762	0.85203762	M1	Male	trans
cg07914385_HSD3BP1	4.94E-05	0.00017842	-0.254726797	0.254726797	M1	Male	trans
cg13594138_AGKP2	4.94E-05	0.000178424	-0.687493517	0.687493517	M1	Male	trans
cg23111778_RPS12P15	4.94E-05	0.000178429	-0.386187249	0.386187249	M1	Male	trans
cg20202013_UBE2V1P5	4.94E-05	0.000178433	-0.802458751	0.802458751	M1	Male	trans
cg14456173_ENSG00000203364	4.94E-05	0.000178434	-0.507758107	0.507758107	M1	Male	trans
cg00421846_RNVU1-21	4.94E-05	0.000178434	1.005321534	1.005321534	M1	Male	trans
cg03591123_LYL1	4.94E-05	0.000178438	-0.357076385	0.357076385	M1	Male	trans
cg09483607_ENSG00000226797	4.94E-05	0.000178438	-0.683012978	0.683012978	M1	Male	trans
cg24440633_EPYC	4.94E-05	0.000178439	-0.544827483	0.544827483	M1	Male	trans
cg17806866_ENSG00000226070	4.94E-05	0.00017844	-0.380090758	0.380090758	M1	Male	trans
cg07543199_COPS5P1	4.94E-05	0.000178441	-0.913560043	0.913560043	M1	Male	trans
cg16064295_HCFC2	4.94E-05	0.000178443	-0.777487472	0.777487472	M1	Male	trans
cg19996254_RN7SKP15	4.94E-05	0.000178444	0.526460761	0.526460761	M1	Male	trans
cg06502685_SPATA31C2	4.94E-05	0.000178445	-0.311489445	0.311489445	M1	Male	trans
cg16140565_GPR182	4.94E-05	0.000178448	-0.69197191	0.69197191	M1	Male	trans
cg10854295_ENSG00000223570	4.94E-05	0.000178452	-2.613625191	2.613625191	M1	Male	trans
cg11086960_VPS45	4.94E-05	0.000178453	-0.737665057	0.737665057	M1	Male	trans
cg14795409_HNRNPDLP2	4.94E-05	0.000178454	-0.738670976	0.738670976	M1	Male	trans
cg27204205_OLMALINC	4.94E-05	0.000178454	-1.21804935	1.21804935	M1	Male	trans
cg25613667_RPL21P18	4.94E-05	0.000178456	0.405702218	0.405702218	M1	Male	trans
cg05837491_RPL23AP60	4.94E-05	0.000178457	-0.708579998	0.708579998	M1	Male	trans
cg21284733_ARSF	4.94E-05	0.000178459	-0.572100966	0.572100966	M1	Male	trans
cg14783993_RNU5F-6P	4.94E-05	0.00017846	1.010812102	1.010812102	M1	Male	trans
cg05799088_HLA-DRB5	4.94E-05	0.00017846	-0.472784493	0.472784493	M1	Male	trans
cg21319275_CACNA1F	4.94E-05	0.000178463	-0.758825706	0.758825706	M1	Male	trans
cg07119149_LINC00882	4.94E-05	0.000178463	-0.710529974	0.710529974	M1	Male	trans
cg07474672_RNVU1-22	4.94E-05	0.000178469	-0.604992057	0.604992057	M1	Male	trans
cg02792740_ILF2	4.94E-05	0.000178473	0.552721398	0.552721398	M1	Male	trans
cg10095608_ENSG00000233191	4.94E-05	0.000178476	-0.58840259	0.58840259	M1	Male	trans
cg01467903_CD1E	4.94E-05	0.000178478	-0.428364289	0.428364289	M1	Male	trans
cg15315714_MIR95	4.94E-05	0.000178478	-0.861660039	0.861660039	M1	Male	trans
cg07850274_DDX59	4.94E-05	0.000178484	-0.701806951	0.701806951	M1	Male	trans
cg07264993_BBX	4.94E-05	0.000178488	-0.501237751	0.501237751	M1	Male	trans
cg21668166_LINC01276	4.94E-05	0.000178489	-0.619893334	0.619893334	M1	Male	trans
cg27310092_ELOA2	4.94E-05	0.000178492	0.796805317	0.796805317	M1	Male	trans
cg14193001_SYT10	4.94E-05	0.000178492	-0.501957829	0.501957829	M1	Male	trans
cg07436822_ENSG00000229618	4.94E-05	0.000178495	-0.55352847	0.55352847	M1	Male	trans
cg19277969_LINC01794	4.94E-05	0.000178495	-1.011384491	1.011384491	M1	Male	trans
cg22055728_SLC39A1	4.94E-05	0.0001785	-0.51510255	0.51510255	M1	Male	trans
cg20011860_IGHD5-12	4.94E-05	0.000178502	-0.639876393	0.639876393	M1	Male	trans
cg04735620_GAGE12H	4.94E-05	0.000178502	-0.447100341	0.447100341	M1	Male	trans
cg04599643_SNORD115-29	4.94E-05	0.000178502	-0.588214415	0.588214415	M1	Male	trans
cg18100127_OSTCP4	4.94E-05	0.000178502	-0.440997072	0.440997072	M1	Male	trans
cg20821566_FAM207A	4.94E-05	0.000178503	0.507058726	0.507058726	M1	Male	trans
cg10438089_CACNG2	4.94E-05	0.000178505	0.613888929	0.613888929	M1	Male	trans
cg02080116_ENSG00000234503	4.94E-05	0.000178505	-0.339851562	0.339851562	M1	Male	trans
cg06067437_ATP5MFP1	4.94E-05	0.000178505	0.347978767	0.347978767	M1	Male	trans
cg22190299_EIF3MP1	4.94E-05	0.000178505	-0.574259074	0.574259074	M1	Male	trans
cg11674404_LIPT2	4.94E-05	0.000178505	-0.509394589	0.509394589	M1	Male	trans
cg19748509_IMMTP1	4.94E-05	0.000178507	0.482342513	0.482342513	M1	Male	trans
cg00109781_DLL3	4.94E-05	0.000178507	-0.414058476	0.414058476	M1	Male	trans
cg09890204_TRIM29	4.94E-05	0.000178507	0.522852959	0.522852959	M1	Male	trans
cg09026849_ENSG00000233342	4.94E-05	0.000178507	-0.601605507	0.601605507	M1	Male	trans
cg16100147_CST9	4.94E-05	0.000178516	-0.379037863	0.379037863	M1	Male	trans
cg13370086_MANSC4	4.94E-05	0.000178516	-0.343375993	0.343375993	M1	Male	trans
cg26229593_POLR3KP1	4.94E-05	0.000178518	1.224397747	1.224397747	M1	Male	trans
cg27475365_RNU6-147P	4.94E-05	0.000178521	0.318544936	0.318544936	M1	Male	trans
cg11935592_ENSG00000136315	4.94E-05	0.000178521	-0.359233638	0.359233638	M1	Male	trans
cg18100127_HSPD1P7	4.94E-05	0.000178528	-0.047187053	0.047187053	M1	Male	trans
cg10380427_KLF2P4	4.94E-05	0.000178528	-0.741765626	0.741765626	M1	Male	trans
cg27294209_RPL35AP37	4.94E-05	0.000178531	-1.414449637	1.414449637	M1	Male	trans
cg14267705_ETV3	4.94E-05	0.000178532	-0.763491527	0.763491527	M1	Male	trans
cg08229224_PGGT1B	4.94E-05	0.000178532	-0.496102019	0.496102019	M1	Male	trans
cg13347397_USP17L28	4.94E-05	0.000178532	-0.562820419	0.562820419	M1	Male	trans
cg10506445_SLC14A2	4.94E-05	0.000178532	-0.497282402	0.497282402	M1	Male	trans
cg09214668_ENSG00000231100	4.94E-05	0.000178532	2.374875062	2.374875062	M1	Male	trans
cg27384070_RN7SL342P	4.94E-05	0.000178535	-0.529864211	0.529864211	M1	Male	trans
cg02792740_DYNC1I2	4.94E-05	0.000178536	0.537463964	0.537463964	M1	Male	trans
cg19264599_UGT3A1	4.95E-05	0.000178538	-0.370558583	0.370558583	M1	Male	trans
cg16078318_ENSG00000227463	4.95E-05	0.000178542	-0.85617066	0.85617066	M1	Male	trans
cg17896072_LINC01501	4.95E-05	0.000178542	-0.73169303	0.73169303	M1	Male	trans
cg14296394_RN7SKP44	4.95E-05	0.000178542	-0.714282135	0.714282135	M1	Male	trans
cg17696468_BVES-AS1	4.95E-05	0.000178542	-0.349937048	0.349937048	M1	Male	trans
cg00046336_UCA1	4.95E-05	0.000178543	-0.507709377	0.507709377	M1	Male	trans
cg06195376_TRIB3	4.95E-05	0.000178544	-1.612543087	1.612543087	M1	Male	trans
cg22836400_ENSG00000236013	4.95E-05	0.000178544	0.392937708	0.392937708	M1	Male	trans
cg00759146_RNF144B	4.95E-05	0.000178544	-0.689862988	0.689862988	M1	Male	trans
cg24952959_ENSG00000233517	4.95E-05	0.000178544	0.398211552	0.398211552	M1	Male	trans
cg24605553_PMCHL1	4.95E-05	0.000178544	0.610142048	0.610142048	M1	Male	trans
cg07736530_MARK2P15	4.95E-05	0.000178545	-0.792014477	0.792014477	M1	Male	trans
cg23535194_KCNC4	4.95E-05	0.000178545	0.599851769	0.599851769	M1	Male	trans
cg20039257_DMBT1L1	4.95E-05	0.000178545	-0.710632456	0.710632456	M1	Male	trans
cg22166977_CLDN17	4.95E-05	0.000178552	-0.426950916	0.426950916	M1	Male	trans
cg03958512_LONRF2	4.95E-05	0.000178555	-0.854866758	0.854866758	M1	Male	trans
cg09205384_CT47A8	4.95E-05	0.000178555	-0.811405741	0.811405741	M1	Male	trans
cg25164787_TRAV16	4.95E-05	0.000178556	-0.523024018	0.523024018	M1	Male	trans
cg11056334_GGPS1	4.95E-05	0.000178556	-0.384202443	0.384202443	M1	Male	trans
cg10492042_HLA-DQB1	4.95E-05	0.000178557	0.345737368	0.345737368	M1	Male	trans
cg07615839_MSX1	4.95E-05	0.000178558	0.819510819	0.819510819	M1	Male	trans
cg03332734_RN7SKP189	4.95E-05	0.000178559	-0.875883756	0.875883756	M1	Male	trans
cg08167951_GJA1	4.95E-05	0.000178559	0.492896012	0.492896012	M1	Male	trans
cg09435249_HPN	4.95E-05	0.000178561	-0.570275719	0.570275719	M1	Male	trans
cg04343263_LINC02046	4.95E-05	0.000178562	-0.85857168	0.85857168	M1	Male	trans
cg21828663_SGCD	4.95E-05	0.000178569	-0.467337145	0.467337145	M1	Male	trans
cg11575912_Y_RNA	4.95E-05	0.000178569	0.54467336	0.54467336	M1	Male	trans
cg10723869_LAMA2	4.95E-05	0.000178571	-0.416661651	0.416661651	M1	Male	trans
cg17790037_ENSG00000201733	4.95E-05	0.000178575	0.483109522	0.483109522	M1	Male	trans
cg09533857_LCN8	4.95E-05	0.000178575	-0.891890559	0.891890559	M1	Male	trans
cg07330196_FRG1BP	4.95E-05	0.000178575	-0.744094319	0.744094319	M1	Male	trans
cg27204205_BCAS3	4.95E-05	0.000178575	-1.088104691	1.088104691	M1	Male	trans
cg11475325_OR4S1	4.95E-05	0.000178575	-0.938451338	0.938451338	M1	Male	trans
cg01724587_MIRLET7A1	4.95E-05	0.000178575	-0.800983675	0.800983675	M1	Male	trans
cg23094117_TRBV25OR9-2	4.95E-05	0.000178581	-0.443706669	0.443706669	M1	Male	trans
cg14112569_CPXM2	4.95E-05	0.000178582	-0.63016128	0.63016128	M1	Male	trans
cg24137511_ENSG00000231496	4.95E-05	0.000178583	-0.534136374	0.534136374	M1	Male	trans
cg23591669_CCL17	4.95E-05	0.000178583	-0.559619473	0.559619473	M1	Male	trans
cg00632358_PRYP2	4.95E-05	0.000178583	-0.521486317	0.521486317	M1	Male	trans
cg04662079_ENSG00000235546	4.95E-05	0.000178592	-0.809996452	0.809996452	M1	Male	trans
cg15113413_AADACL2-AS1	4.95E-05	0.000178593	-0.835011786	0.835011786	M1	Male	trans
cg21886864_FSHR	4.95E-05	0.000178594	-0.664536959	0.664536959	M1	Male	trans
cg22150680_IGKV1-37	4.95E-05	0.000178596	-1.107404212	1.107404212	M1	Male	trans
cg20821566_ARHGAP27	4.95E-05	0.000178596	0.522875637	0.522875637	M1	Male	trans
cg12774454_FAM170B	4.95E-05	0.000178597	-0.754284551	0.754284551	M1	Male	trans
cg12388679_KRTAP9-1	4.95E-05	0.000178597	-0.724995639	0.724995639	M1	Male	trans
cg12388679_LINC02770	4.95E-05	0.000178597	-0.654073231	0.654073231	M1	Male	trans
cg24907862_URB1	4.95E-05	0.000178597	0.387904832	0.387904832	M1	Male	trans
cg03697766_SSUH2	4.95E-05	0.000178597	-1.027684071	1.027684071	M1	Male	trans
cg26816659_RN7SKP15	4.95E-05	0.000178599	0.50224283	0.50224283	M1	Male	trans
cg03549208_COLCA1	4.95E-05	0.000178599	-0.594323138	0.594323138	M1	Male	trans
cg21369801_EIF3MP1	4.95E-05	0.0001786	-0.683283435	0.683283435	M1	Male	trans
cg14611230_ENSG00000236391	4.95E-05	0.0001786	-0.538596146	0.538596146	M1	Male	trans
cg16061460_PRB4	4.95E-05	0.000178604	-0.773489712	0.773489712	M1	Male	trans
cg24711324_ZNF33A	4.95E-05	0.000178609	-0.601603683	0.601603683	M1	Male	trans
cg08426938_CEACAM7	4.95E-05	0.000178612	-0.384307499	0.384307499	M1	Male	trans
cg19987111_AZGP1P2	4.95E-05	0.000178613	-0.352049846	0.352049846	M1	Male	trans
cg04304019_STON1-GTF2A1L	4.95E-05	0.000178614	-0.29377797	0.29377797	M1	Male	trans
cg04665311_MYL12BP3	4.95E-05	0.000178618	-0.620697987	0.620697987	M1	Male	trans
cg17633611_ANGPTL2	4.95E-05	0.000178622	0.750763525	0.750763525	M1	Male	trans
cg04486778_ENSG00000232668	4.95E-05	0.000178626	0.383035267	0.383035267	M1	Male	trans
cg08597142_CD14	4.95E-05	0.000178626	-0.368817167	0.368817167	M1	Male	trans
cg24305584_C14orf180	4.95E-05	0.000178628	1.043857225	1.043857225	M1	Male	trans
cg23151860_ATP13A1	4.95E-05	0.000178635	-0.853558858	0.853558858	M1	Male	trans
cg27025738_CCL17	4.95E-05	0.000178641	-0.686377625	0.686377625	M1	Male	trans
cg14924064_ENSG00000227113	4.95E-05	0.000178645	0.570144114	0.570144114	M1	Male	trans
cg09427417_IFNA13	4.95E-05	0.000178648	0.876230493	0.876230493	M1	Male	trans
cg08795713_ENSG00000224731	4.95E-05	0.000178648	-0.722379814	0.722379814	M1	Male	trans
cg02792740_PPP2R1B	4.95E-05	0.000178648	0.558829033	0.558829033	M1	Male	trans
cg08454546_GPX2	4.95E-05	0.000178648	0.633358153	0.633358153	M1	Male	trans
cg03655023_ZNF180	4.95E-05	0.000178652	-0.578320791	0.578320791	M1	Male	trans
cg00636194_RNU6-147P	4.95E-05	0.000178653	0.386142705	0.386142705	M1	Male	trans
cg05492433_RNU6ATAC33P	4.95E-05	0.000178654	-0.42134285	0.42134285	M1	Male	trans
cg15480653_IGHD2-8	4.95E-05	0.000178655	0.541041771	0.541041771	M1	Male	trans
cg06379731_H3P11	4.95E-05	0.000178656	1.12246896	1.12246896	M1	Male	trans
cg25421560_LUZP4	4.95E-05	0.000178658	-0.592105621	0.592105621	M1	Male	trans
cg13996562_ENSG00000216359	4.95E-05	0.000178658	-1.190647882	1.190647882	M1	Male	trans
cg18509589_RNA5SP39	4.95E-05	0.000178658	-0.654281661	0.654281661	M1	Male	trans
cg19862307_ENSG00000214144	4.95E-05	0.00017866	-0.559590196	0.559590196	M1	Male	trans
cg22541535_PLAU	4.95E-05	0.000178663	-0.448530214	0.448530214	M1	Male	trans
cg16061472_MYH1	4.95E-05	0.000178663	-0.719206007	0.719206007	M1	Male	trans
cg07850274_MGC27382	4.95E-05	0.000178664	-0.611133599	0.611133599	M1	Male	trans
cg07216948_ENSG00000236985	4.95E-05	0.000178665	-0.852947649	0.852947649	M1	Male	trans
cg07264993_ZNF248	4.95E-05	0.000178665	-0.532866404	0.532866404	M1	Male	trans
cg06502685_DPY19L1	4.95E-05	0.000178667	-0.457993355	0.457993355	M1	Male	trans
cg16963484_RPL14P1	4.95E-05	0.000178673	-0.377305286	0.377305286	M1	Male	trans
cg14795409_MIR605	4.95E-05	0.000178674	-0.561772557	0.561772557	M1	Male	trans
cg05936432_ASB15-AS1	4.95E-05	0.000178677	-0.48330379	0.48330379	M1	Male	trans
cg21668166_P2RY2	4.95E-05	0.000178677	-0.458263858	0.458263858	M1	Male	trans
cg13538637_IFNA13	4.95E-05	0.000178677	0.566282983	0.566282983	M1	Male	trans
cg16963484_GPR19	4.95E-05	0.000178677	-0.387758095	0.387758095	M1	Male	trans
cg14203970_DDX39BP1	4.95E-05	0.000178677	-1.450597807	1.450597807	M1	Male	trans
cg11444278_IFNE	4.95E-05	0.000178677	0.455038111	0.455038111	M1	Male	trans
cg11507597_LINC01692	4.95E-05	0.000178677	-0.311309929	0.311309929	M1	Male	trans
cg20568108_ENSG00000235237	4.95E-05	0.000178678	-0.932048239	0.932048239	M1	Male	trans
cg12769996_ACTN2	4.95E-05	0.000178678	-0.771810003	0.771810003	M1	Male	trans
cg11376872_CGREF1	4.95E-05	0.000178681	-0.444132028	0.444132028	M1	Male	trans
cg22052629_SCAMP1	4.95E-05	0.000178687	-0.574022117	0.574022117	M1	Male	trans
cg03958058_ENSG00000200753	4.95E-05	0.000178689	-0.532752268	0.532752268	M1	Male	trans
cg09272186_ADAMTS18	4.95E-05	0.00017869	0.866205615	0.866205615	M1	Male	trans
cg17180012_RN7SL561P	4.95E-05	0.000178691	0.597763838	0.597763838	M1	Male	trans
cg24014805_MIR95	4.95E-05	0.000178694	-0.870510607	0.870510607	M1	Male	trans
cg12368522_DISP1	4.95E-05	0.000178695	-0.551962646	0.551962646	M1	Male	trans
cg00270291_SPAG6	4.95E-05	0.000178695	0.458832609	0.458832609	M1	Male	trans
cg19703425_SLC22A16	4.95E-05	0.000178695	-1.019516481	1.019516481	M1	Male	trans
cg17304678_PLAAT4	4.95E-05	0.000178695	0.779011577	0.779011577	M1	Male	trans
cg27251155_SLC17A7	4.95E-05	0.000178695	-0.549730769	0.549730769	M1	Male	trans
cg07388216_MYH2	4.95E-05	0.000178695	-1.091771845	1.091771845	M1	Male	trans
cg01091514_NPRL3	4.95E-05	0.000178698	0.56638803	0.56638803	M1	Male	trans
cg03697766_RND2	4.95E-05	0.000178699	-0.85798261	0.85798261	M1	Male	trans
cg02061007_ATP5PDP3	4.95E-05	0.000178707	-1.060027273	1.060027273	M1	Male	trans
cg16156113_IGHV3-73	4.95E-05	0.000178707	-0.567279731	0.567279731	M1	Male	trans
cg16963484_LRRC8C-DT	4.95E-05	0.000178708	-0.441521427	0.441521427	M1	Male	trans
cg12836961_GAL	4.95E-05	0.000178708	-0.642999351	0.642999351	M1	Male	trans
cg16078318_LINC-PINT	4.95E-05	0.000178711	-0.757922499	0.757922499	M1	Male	trans
cg14193001_SYNDIG1	4.95E-05	0.000178713	-0.59314733	0.59314733	M1	Male	trans
cg26034147_ENSG00000237870	4.95E-05	0.000178713	-0.765079417	0.765079417	M1	Male	trans
cg16061460_HAO2-IT1	4.95E-05	0.000178713	-0.77611633	0.77611633	M1	Male	trans
cg16061460_CYCSP53	4.95E-05	0.000178713	-0.77611633	0.77611633	M1	Male	trans
cg16061460_AHCYP4	4.95E-05	0.000178713	-0.550841064	0.550841064	M1	Male	trans
cg16061460_RPL5P15	4.95E-05	0.000178713	-0.77611633	0.77611633	M1	Male	trans
cg16061460_OLIG3	4.95E-05	0.000178713	-0.77611633	0.77611633	M1	Male	trans
cg16061460_MTRES1P1	4.95E-05	0.000178713	-0.177123509	0.177123509	M1	Male	trans
cg16061460_TAS2R16	4.95E-05	0.000178713	-0.348122782	0.348122782	M1	Male	trans
cg16061460_TRIM77	4.95E-05	0.000178713	-0.77611633	0.77611633	M1	Male	trans
cg16061460_MIR1252	4.95E-05	0.000178713	-0.209338589	0.209338589	M1	Male	trans
cg16061460_SLC10A2	4.95E-05	0.000178713	-0.381833401	0.381833401	M1	Male	trans
cg16061460_TRAV9-1	4.95E-05	0.000178713	-0.550841064	0.550841064	M1	Male	trans
cg16061460_MIR329-1	4.95E-05	0.000178713	-0.550841064	0.550841064	M1	Male	trans
cg16061460_GJD2	4.95E-05	0.000178713	-0.142939471	0.142939471	M1	Male	trans
cg16061460_MIR184	4.95E-05	0.000178713	-0.77611633	0.77611633	M1	Male	trans
cg16061460_RPL15P20	4.95E-05	0.000178713	-0.451447506	0.451447506	M1	Male	trans
cg16061460_IGLV2-33	4.95E-05	0.000178713	-0.77611633	0.77611633	M1	Male	trans
cg16061460_ENSG00000228361	4.95E-05	0.000178713	-0.77611633	0.77611633	M1	Male	trans
cg16061460_ENSG00000232089	4.95E-05	0.000178713	-0.77611633	0.77611633	M1	Male	trans
cg16061460_ENSG00000232418	4.95E-05	0.000178713	-0.77611633	0.77611633	M1	Male	trans
cg16061460_ENSG00000237498	4.95E-05	0.000178713	-0.550841064	0.550841064	M1	Male	trans
cg16061460_ENSG00000237503	4.95E-05	0.000178713	-0.249636506	0.249636506	M1	Male	trans
cg16061460_ENSG00000242545	4.95E-05	0.000178713	-0.550841064	0.550841064	M1	Male	trans
cg24605553_IGHV3-64	4.95E-05	0.000178715	0.454569286	0.454569286	M1	Male	trans
cg00109781_CD79B	4.95E-05	0.000178716	-0.928242811	0.928242811	M1	Male	trans
cg12283040_VTRNA3-1P	4.95E-05	0.000178717	-0.457248042	0.457248042	M1	Male	trans
cg08590401_EFNA2	4.95E-05	0.000178718	-0.451920883	0.451920883	M1	Male	trans
cg08844974_LINC01761	4.95E-05	0.000178722	-0.649092062	0.649092062	M1	Male	trans
cg08229224_CEP76	4.95E-05	0.000178723	-0.494733673	0.494733673	M1	Male	trans
cg15429715_DEFB108A	4.95E-05	0.000178723	-0.958791281	0.958791281	M1	Male	trans
cg11189272_MALRD1	4.95E-05	0.000178723	-0.642396573	0.642396573	M1	Male	trans
cg11413762_KRT28	4.95E-05	0.000178723	-0.564901373	0.564901373	M1	Male	trans
cg12885203_UPK2	4.95E-05	0.000178723	0.729923655	0.729923655	M1	Male	trans
cg22871801_ENSG00000219133	4.95E-05	0.000178723	-0.767660156	0.767660156	M1	Male	trans
cg27390524_TMED10P2	4.95E-05	0.000178728	-0.512720605	0.512720605	M1	Male	trans
cg17666981_KRT19P4	4.95E-05	0.00017873	-0.840949353	0.840949353	M1	Male	trans
cg13968809_DEFT1P2	4.95E-05	0.00017873	-0.704309757	0.704309757	M1	Male	trans
cg19408449_SLC22A16	4.95E-05	0.000178735	-0.395146414	0.395146414	M1	Male	trans
cg13121357_ENSG00000236770	4.95E-05	0.000178735	-0.530260696	0.530260696	M1	Male	trans
cg00090697_HOXB-AS4	4.95E-05	0.000178735	-0.448741983	0.448741983	M1	Male	trans
cg06026636_SERHL2	4.95E-05	0.000178735	0.800583963	0.800583963	M1	Male	trans
cg01124926_ENSG00000207419	4.95E-05	0.000178742	-0.609858345	0.609858345	M1	Male	trans
cg17025908_LILRA5	4.95E-05	0.000178742	-0.146317467	0.146317467	M1	Male	trans
cg07850274_ARMH4	4.95E-05	0.000178743	-0.60200916	0.60200916	M1	Male	trans
cg17696468_DMBT1L1	4.95E-05	0.000178743	-0.984039749	0.984039749	M1	Male	trans
cg02792822_TRBV25OR9-2	4.95E-05	0.000178747	-0.932097492	0.932097492	M1	Male	trans
cg07096305_RRAS2P1	4.95E-05	0.000178751	0.551032999	0.551032999	M1	Male	trans
cg25486949_TRBV4-2	4.95E-05	0.000178752	1.270709415	1.270709415	M1	Male	trans
cg12633968_HNRNPA1P60	4.95E-05	0.000178753	-0.812226861	0.812226861	M1	Male	trans
cg00013660_GRHL3	4.95E-05	0.000178753	0.565104828	0.565104828	M1	Male	trans
cg10492042_ENSG00000228353	4.95E-05	0.000178754	0.28765326	0.28765326	M1	Male	trans
cg17158894_TPSB2	4.95E-05	0.000178754	-0.694038773	0.694038773	M1	Male	trans
cg14867071_SLC7A14	4.95E-05	0.000178754	0.447040749	0.447040749	M1	Male	trans
cg23974730_ENSG00000229019	4.95E-05	0.000178756	0.466215622	0.466215622	M1	Male	trans
cg24791105_USP9YP34	4.95E-05	0.000178757	-0.596476491	0.596476491	M1	Male	trans
cg16859127_ENSG00000217825	4.95E-05	0.000178757	-0.370986227	0.370986227	M1	Male	trans
cg27558387_ENO1-AS1	4.95E-05	0.00017876	-0.73323628	0.73323628	M1	Male	trans
cg10723869_ENSG00000236627	4.95E-05	0.000178767	-0.397797264	0.397797264	M1	Male	trans
cg00413587_LINC01696	4.95E-05	0.000178771	-0.532068627	0.532068627	M1	Male	trans
cg21777436_OR7E62P	4.95E-05	0.000178772	-0.548796937	0.548796937	M1	Male	trans
cg05292018_ENSG00000233427	4.95E-05	0.000178778	-0.820482991	0.820482991	M1	Male	trans
cg00743325_FAM187B	4.95E-05	0.000178779	0.306214879	0.306214879	M1	Male	trans
cg06619156_CLUL1	4.95E-05	0.000178779	-0.747928097	0.747928097	M1	Male	trans
cg02792740_UPRT	4.95E-05	0.000178782	0.59637032	0.59637032	M1	Male	trans
cg19629631_VDR	4.95E-05	0.000178785	-0.448583558	0.448583558	M1	Male	trans
cg17324671_NAPSB	4.95E-05	0.000178785	-0.421657026	0.421657026	M1	Male	trans
cg02792740_NR2C1	4.95E-05	0.000178787	0.667974793	0.667974793	M1	Male	trans
cg10959048_MOXD2P	4.95E-05	0.000178791	-1.287341325	1.287341325	M1	Male	trans
cg14795409_TEX43	4.95E-05	0.000178791	-0.698133813	0.698133813	M1	Male	trans
cg02408697_RUVBL1-AS1	4.95E-05	0.000178793	-0.542317583	0.542317583	M1	Male	trans
cg13011999_CTSG	4.96E-05	0.000178795	0.167538771	0.167538771	M1	Male	trans
cg16888658_MYBPHL	4.96E-05	0.000178797	0.663286851	0.663286851	M1	Male	trans
cg17329937_CBLIF	4.96E-05	0.000178798	0.582086972	0.582086972	M1	Male	trans
cg06502685_FBXO34	4.96E-05	0.000178799	-0.445054184	0.445054184	M1	Male	trans
cg13101073_PABPC1L2B	4.96E-05	0.000178801	-0.690639563	0.690639563	M1	Male	trans
cg27062293_GJA1	4.96E-05	0.000178802	-0.596602131	0.596602131	M1	Male	trans
cg22548845_SGCG	4.96E-05	0.000178803	-0.602370241	0.602370241	M1	Male	trans
cg14354282_ENSG00000226592	4.96E-05	0.000178804	-1.438405289	1.438405289	M1	Male	trans
cg08590401_ENSG00000237268	4.96E-05	0.000178809	-0.63072975	0.63072975	M1	Male	trans
cg14667273_GRAMD4P2	4.96E-05	0.000178813	0.801939524	0.801939524	M1	Male	trans
cg16143544_RNU6-986P	4.96E-05	0.000178814	-0.407720262	0.407720262	M1	Male	trans
cg00960260_RPS7P3	4.96E-05	0.000178814	0.595027269	0.595027269	M1	Male	trans
cg23775119_C11orf96	4.96E-05	0.000178814	-0.514172069	0.514172069	M1	Male	trans
cg02720442_EMX2OS	4.96E-05	0.000178821	0.199982676	0.199982676	M1	Male	trans
cg11047442_ANAPC1P6	4.96E-05	0.000178821	-0.71296891	0.71296891	M1	Male	trans
cg18735402_LINC01291	4.96E-05	0.000178825	-0.578043956	0.578043956	M1	Male	trans
cg24170716_CFL1P4	4.96E-05	0.000178828	-0.742008832	0.742008832	M1	Male	trans
cg05715917_RGS7	4.96E-05	0.000178828	-0.567348931	0.567348931	M1	Male	trans
cg20821566_ARID5A	4.96E-05	0.000178828	0.400574761	0.400574761	M1	Male	trans
cg10801331_TAAR1	4.96E-05	0.000178829	-1.364811053	1.364811053	M1	Male	trans
cg23798064_PIGPP2	4.96E-05	0.000178835	-0.820372463	0.820372463	M1	Male	trans
cg13370121_TRBV9	4.96E-05	0.000178835	-0.604564876	0.604564876	M1	Male	trans
cg02930518_LINC02575	4.96E-05	0.000178835	-0.560927182	0.560927182	M1	Male	trans
cg16726435_ANXA2P3	4.96E-05	0.000178835	-0.534890791	0.534890791	M1	Male	trans
cg26110038_USP17L12	4.96E-05	0.000178836	-1.011875752	1.011875752	M1	Male	trans
cg03776432_OR2G2	4.96E-05	0.00017884	0.581677548	0.581677548	M1	Male	trans
cg07474672_ENSG00000233287	4.96E-05	0.00017884	-0.76861804	0.76861804	M1	Male	trans
cg02926415_RNU6-24P	4.96E-05	0.00017884	-1.79272411	1.79272411	M1	Male	trans
cg09508875_SPP1	4.96E-05	0.00017884	-0.224497823	0.224497823	M1	Male	trans
cg12553365_RPL21P4	4.96E-05	0.000178842	-0.451288106	0.451288106	M1	Male	trans
cg24340572_RNA5SP435	4.96E-05	0.000178843	0.567687526	0.567687526	M1	Male	trans
cg22663503_LINC01115	4.96E-05	0.000178844	-0.413925947	0.413925947	M1	Male	trans
cg01001115_CNTNAP4	4.96E-05	0.000178845	-0.296338165	0.296338165	M1	Male	trans
cg10548700_ENSG00000228922	4.96E-05	0.000178845	0.552426249	0.552426249	M1	Male	trans
cg02858625_PPP1R2P5	4.96E-05	0.000178845	-0.905579314	0.905579314	M1	Male	trans
cg07850274_HSPA4	4.96E-05	0.000178845	-0.664973119	0.664973119	M1	Male	trans
cg22880112_ENSG00000231100	4.96E-05	0.000178845	1.424226435	1.424226435	M1	Male	trans
cg04365481_PLEKHO2	4.96E-05	0.000178845	0.445886054	0.445886054	M1	Male	trans
cg02728857_RNA5SP448	4.96E-05	0.000178845	-0.798429356	0.798429356	M1	Male	trans
cg09192940_LINC01788	4.96E-05	0.000178845	-0.648855774	0.648855774	M1	Male	trans
cg09192940_RNU6-95P	4.96E-05	0.000178845	-1.11422834	1.11422834	M1	Male	trans
cg09192940_KRT18P42	4.96E-05	0.000178845	-1.077330057	1.077330057	M1	Male	trans
cg09192940_MTND6P24	4.96E-05	0.000178845	-0.739792026	0.739792026	M1	Male	trans
cg09192940_RN7SKP231	4.96E-05	0.000178845	-0.791711994	0.791711994	M1	Male	trans
cg09192940_PCDH9-AS1	4.96E-05	0.000178845	-0.791711994	0.791711994	M1	Male	trans
cg09192940_ENSG00000237699	4.96E-05	0.000178845	-1.00069875	1.00069875	M1	Male	trans
cg09192940_REG1CP	4.96E-05	0.000178845	-1.115495281	1.115495281	M1	Male	trans
cg09192940_MTND5P27	4.96E-05	0.000178845	-1.115495281	1.115495281	M1	Male	trans
cg09192940_SLC6A18	4.96E-05	0.000178845	-1.115495281	1.115495281	M1	Male	trans
cg09192940_MIR509-2	4.96E-05	0.000178845	-1.115495281	1.115495281	M1	Male	trans
cg09192940_MIR509-3	4.96E-05	0.000178845	-1.115495281	1.115495281	M1	Male	trans
cg09192940_TRIM51GP	4.96E-05	0.000178845	-1.115495281	1.115495281	M1	Male	trans
cg09192940_D21S2088E	4.96E-05	0.000178845	-1.115495281	1.115495281	M1	Male	trans
cg09192940_ENSG00000237555	4.96E-05	0.000178845	-1.115495281	1.115495281	M1	Male	trans
cg01620233_RPSAP20	4.96E-05	0.000178848	-0.453046137	0.453046137	M1	Male	trans
cg02501182_ENSG00000234780	4.96E-05	0.000178848	-0.923681888	0.923681888	M1	Male	trans
cg12388679_MYOCD-AS1	4.96E-05	0.00017885	-0.617855307	0.617855307	M1	Male	trans
cg17714581_RN7SL632P	4.96E-05	0.000178851	-0.685352373	0.685352373	M1	Male	trans
cg04970495_ENSG00000222031	4.96E-05	0.000178851	-0.748363686	0.748363686	M1	Male	trans
cg06902555_RNVU1-15	4.96E-05	0.000178851	-0.957619492	0.957619492	M1	Male	trans
cg12816748_RNVU1-33	4.96E-05	0.000178851	0.529570632	0.529570632	M1	Male	trans
cg10034640_RPSAP49	4.96E-05	0.000178851	-0.449320305	0.449320305	M1	Male	trans
cg21106418_ENSG00000228401	4.96E-05	0.000178851	0.845334285	0.845334285	M1	Male	trans
cg06752985_CALHM6	4.96E-05	0.000178851	-0.335280103	0.335280103	M1	Male	trans
cg11056334_TRIP4	4.96E-05	0.000178853	-0.364246556	0.364246556	M1	Male	trans
cg03309791_NUP210P1	4.96E-05	0.000178853	-1.070461972	1.070461972	M1	Male	trans
cg22280068_CARD8	4.96E-05	0.000178853	-0.634550774	0.634550774	M1	Male	trans
cg13410725_PGM5	4.96E-05	0.000178857	-0.498809725	0.498809725	M1	Male	trans
cg19430303_RNU4-4P	4.96E-05	0.000178857	0.621889051	0.621889051	M1	Male	trans
cg08325191_RTN4R	4.96E-05	0.000178857	0.57823752	0.57823752	M1	Male	trans
cg18100127_ENSG00000224981	4.96E-05	0.000178859	-0.24220862	0.24220862	M1	Male	trans
cg00069540_LSMEM2	4.96E-05	0.000178862	-0.699461421	0.699461421	M1	Male	trans
cg07264993_RAD17	4.96E-05	0.000178862	-0.472945056	0.472945056	M1	Male	trans
cg13370086_LINC02647	4.96E-05	0.000178864	-0.936901754	0.936901754	M1	Male	trans
cg00713939_RPS26P45	4.96E-05	0.000178886	0.432287363	0.432287363	M1	Male	trans
cg23974730_ENOX1-AS2	4.96E-05	0.000178893	0.631805779	0.631805779	M1	Male	trans
cg11086960_ZNF146	4.96E-05	0.000178894	-0.770953869	0.770953869	M1	Male	trans
cg12481610_LINC01010	4.96E-05	0.000178894	-0.43533411	0.43533411	M1	Male	trans
cg19703425_KCNA3	4.96E-05	0.000178894	-0.943609904	0.943609904	M1	Male	trans
cg06481168_TMC7	4.96E-05	0.000178895	0.479401755	0.479401755	M1	Male	trans
cg19842134_RNA5SP22	4.96E-05	0.000178897	0.422864841	0.422864841	M1	Male	trans
cg13188416_TAB2-AS1	4.96E-05	0.000178899	-3.70414479	3.70414479	M1	Male	trans
cg17324671_TRAV6	4.96E-05	0.000178902	-0.275180284	0.275180284	M1	Male	trans
cg08061367_FGFR3P1	4.96E-05	0.000178907	-0.886310727	0.886310727	M1	Male	trans
cg22253653_ZXDC	4.96E-05	0.000178911	-0.39927987	0.39927987	M1	Male	trans
cg25773917_KRT8P28	4.96E-05	0.000178918	-0.732035862	0.732035862	M1	Male	trans
cg07269053_HNRNPA1P60	4.96E-05	0.000178918	-0.851733109	0.851733109	M1	Male	trans
cg09476012_ENSG00000223740	4.96E-05	0.00017892	-0.901614287	0.901614287	M1	Male	trans
cg02792740_ZNF776	4.96E-05	0.000178921	0.543229932	0.543229932	M1	Male	trans
cg00052482_LINC02873	4.96E-05	0.000178926	-0.580374477	0.580374477	M1	Male	trans
cg16064295_TCEAL1	4.96E-05	0.000178926	-0.760177256	0.760177256	M1	Male	trans
cg23909098_SNORD115-5	4.96E-05	0.000178928	0.287537231	0.287537231	M1	Male	trans
cg17380533_RIT2	4.96E-05	0.000178929	-0.257780405	0.257780405	M1	Male	trans
cg04060288_ENSG00000226797	4.96E-05	0.00017893	-1.016983209	1.016983209	M1	Male	trans
cg21032074_SNORA71	4.96E-05	0.00017893	-0.757049674	0.757049674	M1	Male	trans
cg06528803_Y_RNA	4.96E-05	0.000178933	-0.464528486	0.464528486	M1	Male	trans
cg16068431_LHFPL6	4.96E-05	0.000178939	-0.684876737	0.684876737	M1	Male	trans
cg03181524_RPS15P9	4.96E-05	0.00017894	1.026942703	1.026942703	M1	Male	trans
cg04509100_SRP14P1	4.96E-05	0.000178942	-0.443545216	0.443545216	M1	Male	trans
cg16977073_TDRD15	4.96E-05	0.000178945	-0.582181568	0.582181568	M1	Male	trans
cg02954524_ENSG00000236717	4.96E-05	0.000178948	-0.624551508	0.624551508	M1	Male	trans
cg23011666_C19orf81	4.96E-05	0.000178949	-0.942207877	0.942207877	M1	Male	trans
cg04662079_TRAJ61	4.96E-05	0.000178949	-0.665787269	0.665787269	M1	Male	trans
cg16064295_CTDSPL	4.96E-05	0.000178949	-0.772666484	0.772666484	M1	Male	trans
cg22052629_DMXL2	4.96E-05	0.000178949	-0.598310445	0.598310445	M1	Male	trans
cg26283879_LINC02013	4.96E-05	0.000178952	0.774283084	0.774283084	M1	Male	trans
cg18765801_RN7SL666P	4.96E-05	0.000178953	-0.441631826	0.441631826	M1	Male	trans
cg18765801_ENSG00000223870	4.96E-05	0.000178953	-0.586135099	0.586135099	M1	Male	trans
cg07408006_SAPCD2P2	4.96E-05	0.000178954	-1.032034713	1.032034713	M1	Male	trans
cg13983277_PCDH8P1	4.96E-05	0.000178961	-0.785366056	0.785366056	M1	Male	trans
cg00066022_OVCH1	4.96E-05	0.000178961	-0.69107324	0.69107324	M1	Male	trans
cg05703358_FTH1P12	4.96E-05	0.000178962	0.755667051	0.755667051	M1	Male	trans
cg11086960_NEU3	4.96E-05	0.000178962	-0.746357457	0.746357457	M1	Male	trans
cg08229224_ARL8B	4.96E-05	0.000178963	-0.491631817	0.491631817	M1	Male	trans
cg20511807_KLHL34	4.96E-05	0.000178965	0.517637207	0.517637207	M1	Male	trans
cg19409060_PCDH8	4.96E-05	0.00017897	0.147250274	0.147250274	M1	Male	trans
cg13436192_ADCY5	4.96E-05	0.000178973	-0.468061217	0.468061217	M1	Male	trans
cg15188881_MIR328	4.96E-05	0.000178973	-0.757938511	0.757938511	M1	Male	trans
cg12540946_KRT83	4.96E-05	0.000178973	-0.531161656	0.531161656	M1	Male	trans
cg06320570_IGKV4-1	4.96E-05	0.000178975	-1.65072256	1.65072256	M1	Male	trans
cg23289706_ENSG00000237262	4.96E-05	0.000178975	-0.834690362	0.834690362	M1	Male	trans
cg20571761_YWHAQP9	4.96E-05	0.000178975	-0.488725932	0.488725932	M1	Male	trans
cg13889630_ENSG00000214147	4.96E-05	0.000178975	-0.472047671	0.472047671	M1	Male	trans
cg13668180_RNY4P9	4.96E-05	0.000178977	-0.638575103	0.638575103	M1	Male	trans
cg02792740_KIT	4.96E-05	0.000178977	0.414904162	0.414904162	M1	Male	trans
cg02769058_UNCX	4.96E-05	0.000178977	-0.101482014	0.101482014	M1	Male	trans
cg01861555_FBXL12P1	4.96E-05	0.000178977	-2.226097595	2.226097595	M1	Male	trans
cg16131126_TSPY2	4.96E-05	0.000178978	-1.384345365	1.384345365	M1	Male	trans
cg16001227_LMX1A-AS2	4.96E-05	0.00017898	1.844717996	1.844717996	M1	Male	trans
cg14354282_RNU6-1245P	4.96E-05	0.000178984	-1.02592834	1.02592834	M1	Male	trans
cg06176987_CCR12P	4.96E-05	0.000178985	-0.787945901	0.787945901	M1	Male	trans
cg17437088_ENSG00000233565	4.96E-05	0.000178988	-0.888660638	0.888660638	M1	Male	trans
cg25676471_HLA-S	4.96E-05	0.000178988	0.7458979	0.7458979	M1	Male	trans
cg24299929_ENSG00000229160	4.96E-05	0.000178989	-0.333556141	0.333556141	M1	Male	trans
cg22052629_HNRNPH2	4.96E-05	0.00017899	-0.51962644	0.51962644	M1	Male	trans
cg00044848_ENSG00000228031	4.96E-05	0.000178992	-0.576133968	0.576133968	M1	Male	trans
cg00818035_LINC00844	4.96E-05	0.000178996	-0.585508444	0.585508444	M1	Male	trans
cg10274208_RNA5SP158	4.96E-05	0.000178996	0.75918398	0.75918398	M1	Male	trans
cg09993718_CRABP1	4.96E-05	0.000178996	0.258623607	0.258623607	M1	Male	trans
cg24267358_ENSG00000233478	4.96E-05	0.000178996	0.907678419	0.907678419	M1	Male	trans
cg10893986_ATXN3L	4.96E-05	0.000178996	0.87968534	0.87968534	M1	Male	trans
cg06752779_SDAD1P4	4.96E-05	0.000178997	-0.79724822	0.79724822	M1	Male	trans
cg15786497_ENSG00000226277	4.96E-05	0.000178998	-0.616699908	0.616699908	M1	Male	trans
cg15188881_RAD1P1	4.96E-05	0.000178998	-0.921445335	0.921445335	M1	Male	trans
cg04924345_RN7SKP3	4.96E-05	0.000178998	-0.599207151	0.599207151	M1	Male	trans
cg22052629_NUP62CL	4.96E-05	0.000179	-0.557352786	0.557352786	M1	Male	trans
cg04271445_LINC02773	4.96E-05	0.000179006	-0.695199409	0.695199409	M1	Male	trans
cg01817709_NPPC	4.96E-05	0.000179008	-0.558669907	0.558669907	M1	Male	trans
cg10814415_ENSG00000230781	4.96E-05	0.000179009	-2.760781023	2.760781023	M1	Male	trans
cg09363777_ENSG00000227034	4.96E-05	0.000179009	-0.652970611	0.652970611	M1	Male	trans
cg13920792_RTBDN	4.96E-05	0.000179009	-0.348485204	0.348485204	M1	Male	trans
cg08268925_FLYWCH1P1	4.96E-05	0.000179013	-0.903712317	0.903712317	M1	Male	trans
cg05818000_EI24P1	4.96E-05	0.000179013	-0.774685817	0.774685817	M1	Male	trans
cg08827342_ENSG00000239739	4.96E-05	0.000179013	-0.802408624	0.802408624	M1	Male	trans
cg24004951_CYP2A7	4.96E-05	0.000179013	-0.302285982	0.302285982	M1	Male	trans
cg19335436_CMTM5	4.96E-05	0.000179013	-0.518731063	0.518731063	M1	Male	trans
cg24711324_MIR208B	4.96E-05	0.000179015	-0.742705049	0.742705049	M1	Male	trans
cg11056334_RRM2B	4.96E-05	0.000179017	-0.340196382	0.340196382	M1	Male	trans
cg19776984_RN7SKP163	4.96E-05	0.000179017	-0.72267255	0.72267255	M1	Male	trans
cg09884146_LINC01681	4.96E-05	0.00017902	0.817949316	0.817949316	M1	Male	trans
cg11286989_RNFT1P3	4.96E-05	0.000179021	-0.628353662	0.628353662	M1	Male	trans
cg16726435_OR1E3	4.96E-05	0.000179021	-0.336418272	0.336418272	M1	Male	trans
cg10664162_ENSG00000204876	4.96E-05	0.000179021	-0.293078093	0.293078093	M1	Male	trans
cg12855615_EMX2OS	4.96E-05	0.000179022	-0.273582471	0.273582471	M1	Male	trans
cg22166084_CCL17	4.96E-05	0.000179024	-0.594544279	0.594544279	M1	Male	trans
cg15335251_USP9YP28	4.96E-05	0.000179025	-0.464241466	0.464241466	M1	Male	trans
cg12589350_ENSG00000234504	4.96E-05	0.000179025	-0.506764512	0.506764512	M1	Male	trans
cg27565599_MIR487A	4.96E-05	0.000179026	-1.057269254	1.057269254	M1	Male	trans
cg21252088_SHISAL2A	4.96E-05	0.000179027	1.040683574	1.040683574	M1	Male	trans
cg03623045_KLF2P3	4.96E-05	0.000179029	-0.849022193	0.849022193	M1	Male	trans
cg14732488_LINC00705	4.96E-05	0.000179031	-0.485241565	0.485241565	M1	Male	trans
cg07264993_ATP2C1	4.96E-05	0.000179031	-0.453736818	0.453736818	M1	Male	trans
cg16813459_ENSG00000237870	4.96E-05	0.000179032	-0.864544503	0.864544503	M1	Male	trans
cg22268718_KRT8P7	4.96E-05	0.000179032	-0.80893182	0.80893182	M1	Male	trans
cg00811340_ENSG00000203258	4.96E-05	0.000179032	-0.792593876	0.792593876	M1	Male	trans
cg08333487_L1CAM	4.96E-05	0.000179032	-0.299034355	0.299034355	M1	Male	trans
cg10995699_RNU6-1091P	4.96E-05	0.000179032	-0.838047005	0.838047005	M1	Male	trans
cg04748098_OTOGL	4.96E-05	0.000179033	-0.521652473	0.521652473	M1	Male	trans
cg27135799_RAB42	4.96E-05	0.000179033	-0.489430027	0.489430027	M1	Male	trans
cg20599295_RNA5SP242	4.96E-05	0.000179034	-0.285130144	0.285130144	M1	Male	trans
cg11056334_TMEM68	4.96E-05	0.000179034	-0.362634685	0.362634685	M1	Male	trans
cg17158894_PDE9A	4.96E-05	0.000179039	-0.71910358	0.71910358	M1	Male	trans
cg24711324_ZFP69	4.96E-05	0.00017904	-0.578265619	0.578265619	M1	Male	trans
cg08328441_TTTY22	4.96E-05	0.000179044	-0.850063207	0.850063207	M1	Male	trans
cg25164787_Y_RNA	4.96E-05	0.000179044	-0.56467272	0.56467272	M1	Male	trans
cg05636584_CA8	4.97E-05	0.000179051	-0.877734343	0.877734343	M1	Male	trans
cg13795336_LINC01318	4.97E-05	0.000179051	-0.481841052	0.481841052	M1	Male	trans
cg02303400_VN1R37P	4.97E-05	0.000179051	-0.351758731	0.351758731	M1	Male	trans
cg14296749_ENSG00000238066	4.97E-05	0.000179051	-0.865028613	0.865028613	M1	Male	trans
cg08640059_SLC30A3	4.97E-05	0.000179051	-1.361839983	1.361839983	M1	Male	trans
cg08879849_S100A4	4.97E-05	0.000179051	-0.348186925	0.348186925	M1	Male	trans
cg13585492_NDUFB5P2	4.97E-05	0.000179051	-0.553242904	0.553242904	M1	Male	trans
cg26980789_STOML3	4.97E-05	0.000179052	-0.514930168	0.514930168	M1	Male	trans
cg02932204_RPL12P40	4.97E-05	0.000179052	0.663970646	0.663970646	M1	Male	trans
cg16278496_ENSG00000111788	4.97E-05	0.000179052	0.583148948	0.583148948	M1	Male	trans
cg17324671_ZDHHC20P4	4.97E-05	0.000179055	-0.55228047	0.55228047	M1	Male	trans
cg11086960_ENSG00000234141	4.97E-05	0.000179056	-0.607518536	0.607518536	M1	Male	trans
cg16395457_MIR196A1	4.97E-05	0.000179059	-0.755983826	0.755983826	M1	Male	trans
cg07264993_CDH12	4.97E-05	0.000179059	-0.529261083	0.529261083	M1	Male	trans
cg09644135_CCDC182	4.97E-05	0.000179061	-0.258128693	0.258128693	M1	Male	trans
cg02695239_NLRP4	4.97E-05	0.000179063	-0.717109012	0.717109012	M1	Male	trans
cg20695805_RPS4XP22	4.97E-05	0.000179067	0.462661943	0.462661943	M1	Male	trans
cg16582255_HOTAIRM1	4.97E-05	0.000179068	-0.564307811	0.564307811	M1	Male	trans
cg10854295_SOX1	4.97E-05	0.000179068	-1.783630112	1.783630112	M1	Male	trans
cg07330196_CPD	4.97E-05	0.000179071	-0.810728675	0.810728675	M1	Male	trans
cg01616178_ALAS2	4.97E-05	0.000179072	0.574116116	0.574116116	M1	Male	trans
cg09480417_PRKAR1AP1	4.97E-05	0.000179073	-0.802197794	0.802197794	M1	Male	trans
cg25217772_ENSG00000231830	4.97E-05	0.000179073	-0.430098698	0.430098698	M1	Male	trans
cg13229245_ENSG00000236120	4.97E-05	0.000179073	0.357170109	0.357170109	M1	Male	trans
cg13519900_ENSG00000196656	4.97E-05	0.000179075	-0.615804107	0.615804107	M1	Male	trans
cg21946824_EIF4E1B	4.97E-05	0.000179081	0.471509651	0.471509651	M1	Male	trans
cg04735620_RFPL4A	4.97E-05	0.000179094	-0.531579148	0.531579148	M1	Male	trans
cg25047448_KRT8P18	4.97E-05	0.000179098	-0.758166435	0.758166435	M1	Male	trans
cg08229224_SYPL1	4.97E-05	0.000179101	-0.524549088	0.524549088	M1	Male	trans
cg14594743_IGHV4-59	4.97E-05	0.000179102	-1.063697629	1.063697629	M1	Male	trans
cg19984931_LINC01755	4.97E-05	0.000179104	-1.328599515	1.328599515	M1	Male	trans
cg18204091_ENSG00000225775	4.97E-05	0.000179104	0.337001198	0.337001198	M1	Male	trans
cg05943251_SMIM21	4.97E-05	0.000179108	-0.481295457	0.481295457	M1	Male	trans
cg18100734_REXO1L1P	4.97E-05	0.000179109	-1.132503793	1.132503793	M1	Male	trans
cg02391250_COMETT	4.97E-05	0.000179109	-0.962412207	0.962412207	M1	Male	trans
cg02124887_C2orf83	4.97E-05	0.00017911	0.411826547	0.411826547	M1	Male	trans
cg22052629_PDS5A	4.97E-05	0.000179111	-0.612110689	0.612110689	M1	Male	trans
cg23422587_RPS3AP20	4.97E-05	0.000179115	-0.744759794	0.744759794	M1	Male	trans
cg13872511_PRYP1	4.97E-05	0.000179116	-1.351640424	1.351640424	M1	Male	trans
cg02338162_RNU6-337P	4.97E-05	0.000179119	0.847430341	0.847430341	M1	Male	trans
cg11703222_DLX5	4.97E-05	0.000179124	-0.590644586	0.590644586	M1	Male	trans
cg25968206_ENSG00000241746	4.97E-05	0.000179125	-0.406675225	0.406675225	M1	Male	trans
cg18305853_OR5S1P	4.97E-05	0.000179125	-0.19096917	0.19096917	M1	Male	trans
cg10478035_MPZ	4.97E-05	0.000179126	-0.677388769	0.677388769	M1	Male	trans
cg06884304_PRPS1L1	4.97E-05	0.000179128	-0.30238662	0.30238662	M1	Male	trans
cg14206615_IRAK1BP1	4.97E-05	0.000179128	-0.756456064	0.756456064	M1	Male	trans
cg19500342_TRY2P	4.97E-05	0.000179129	0.499169973	0.499169973	M1	Male	trans
cg07850274_PTCD2	4.97E-05	0.000179134	-0.697775764	0.697775764	M1	Male	trans
cg19703425_RPS23P6	4.97E-05	0.000179134	-1.138203153	1.138203153	M1	Male	trans
cg00516582_OR11N1P	4.97E-05	0.000179142	-0.46297186	0.46297186	M1	Male	trans
cg06103624_SYT16	4.97E-05	0.000179142	-0.583678199	0.583678199	M1	Male	trans
cg16452467_RNU4-14P	4.97E-05	0.000179144	-0.683137758	0.683137758	M1	Male	trans
cg20695805_RPL7AP31	4.97E-05	0.000179146	0.54044562	0.54044562	M1	Male	trans
cg19219998_ENSG00000240777	4.97E-05	0.000179149	-0.762392716	0.762392716	M1	Male	trans
cg10081425_RPS23P9	4.97E-05	0.000179149	-0.323636612	0.323636612	M1	Male	trans
cg19644793_RNA5S4	4.97E-05	0.000179151	-0.681355238	0.681355238	M1	Male	trans
cg16112969_GLYATL3	4.97E-05	0.000179155	-0.06086392	0.06086392	M1	Male	trans
cg07405255_ENSG00000224228	4.97E-05	0.000179156	-0.993330648	0.993330648	M1	Male	trans
cg20821566_CSK	4.97E-05	0.000179158	0.48488413	0.48488413	M1	Male	trans
cg19936266_DEFB134	4.97E-05	0.000179158	-0.950452296	0.950452296	M1	Male	trans
cg07712598_ZP3	4.97E-05	0.000179163	-0.623259764	0.623259764	M1	Male	trans
cg09499109_TRBV7-5	4.97E-05	0.000179164	-0.34683277	0.34683277	M1	Male	trans
cg16080420_ALDH1L2	4.97E-05	0.000179164	-0.55887928	0.55887928	M1	Male	trans
cg07793432_RASSF8	4.97E-05	0.000179164	-0.696996242	0.696996242	M1	Male	trans
cg16977073_CBLN1	4.97E-05	0.000179167	-0.504146178	0.504146178	M1	Male	trans
cg14753740_TRDC	4.97E-05	0.000179174	0.299186715	0.299186715	M1	Male	trans
cg17629244_ENSG00000216359	4.97E-05	0.000179175	-1.223340593	1.223340593	M1	Male	trans
cg17051704_RNU1-34P	4.97E-05	0.000179179	0.540444599	0.540444599	M1	Male	trans
cg25198316_ELOAP1	4.97E-05	0.000179179	-0.22608231	0.22608231	M1	Male	trans
cg09027601_SYCN	4.97E-05	0.000179179	0.649841946	0.649841946	M1	Male	trans
cg27513510_RNU6-903P	4.97E-05	0.000179184	-0.633691436	0.633691436	M1	Male	trans
cg02501182_ENSG00000203396	4.97E-05	0.000179186	-0.324793581	0.324793581	M1	Male	trans
cg18180710_ENSG00000231530	4.97E-05	0.000179186	0.71151707	0.71151707	M1	Male	trans
cg16581142_ZNF781	4.97E-05	0.000179187	-0.827050685	0.827050685	M1	Male	trans
cg17334266_FAM243A	4.97E-05	0.000179187	-0.581724062	0.581724062	M1	Male	trans
cg04523729_SLC34A3	4.97E-05	0.000179188	-0.650930954	0.650930954	M1	Male	trans
cg11022062_ENSG00000227728	4.97E-05	0.000179188	-1.092071361	1.092071361	M1	Male	trans
cg26015683_BACH2	4.97E-05	0.000179189	0.520878561	0.520878561	M1	Male	trans
cg02158095_CCT8L2	4.97E-05	0.00017919	-0.211764444	0.211764444	M1	Male	trans
cg13817083_EI24P2	4.97E-05	0.00017919	-0.574799738	0.574799738	M1	Male	trans
cg00109781_MMP17	4.97E-05	0.000179194	-0.67046899	0.67046899	M1	Male	trans
cg19194405_UBL4B	4.97E-05	0.000179195	-0.626520921	0.626520921	M1	Male	trans
cg07096305_PKN2	4.97E-05	0.000179196	0.559775859	0.559775859	M1	Male	trans
cg11911060_ENSG00000234796	4.97E-05	0.000179197	-0.764635927	0.764635927	M1	Male	trans
cg03613140_IGLV3-21	4.97E-05	0.000179197	-1.241084183	1.241084183	M1	Male	trans
cg10411959_LINC01405	4.97E-05	0.0001792	-0.876072294	0.876072294	M1	Male	trans
cg17127665_ENSG00000228478	4.97E-05	0.000179202	-0.823499877	0.823499877	M1	Male	trans
cg07850274_ACBD7	4.97E-05	0.000179205	-0.724766739	0.724766739	M1	Male	trans
cg02792740_ITPRID2	4.97E-05	0.000179206	0.47640487	0.47640487	M1	Male	trans
cg22716003_CBLN2	4.97E-05	0.000179207	-0.23770247	0.23770247	M1	Male	trans
cg02792740_CYRIB	4.97E-05	0.000179214	0.497148836	0.497148836	M1	Male	trans
cg13508402_MXRA5Y	4.97E-05	0.000179216	0.56476371	0.56476371	M1	Male	trans
cg08426938_SLC16A7	4.97E-05	0.000179217	-0.589855466	0.589855466	M1	Male	trans
cg08768920_POTEE	4.97E-05	0.000179219	-0.584068925	0.584068925	M1	Male	trans
cg20882490_ENSG00000226280	4.97E-05	0.000179219	-0.664364387	0.664364387	M1	Male	trans
cg10565645_OR6N2	4.97E-05	0.000179219	-0.14066429	0.14066429	M1	Male	trans
cg10565645_NFU1P1	4.97E-05	0.000179219	-0.566824261	0.566824261	M1	Male	trans
cg10565645_MIR584	4.97E-05	0.000179219	-0.540363134	0.540363134	M1	Male	trans
cg10565645_HMGB3P20	4.97E-05	0.000179219	-0.566824261	0.566824261	M1	Male	trans
cg10565645_ENSG00000220131	4.97E-05	0.000179219	-0.392912674	0.392912674	M1	Male	trans
cg10565645_RNU6-1180P	4.97E-05	0.000179219	-0.759342046	0.759342046	M1	Male	trans
cg10565645_PRSS40B	4.97E-05	0.000179219	-0.4645467	0.4645467	M1	Male	trans
cg10565645_RNU6-660P	4.97E-05	0.000179219	-0.798636111	0.798636111	M1	Male	trans
cg10565645_HMGB1P13	4.97E-05	0.000179219	-0.535964755	0.535964755	M1	Male	trans
cg10565645_RN7SL83P	4.97E-05	0.000179219	-0.403830267	0.403830267	M1	Male	trans
cg10565645_RNU6-710P	4.97E-05	0.000179219	-0.798636111	0.798636111	M1	Male	trans
cg10565645_RNU6-332P	4.97E-05	0.000179219	-0.798636111	0.798636111	M1	Male	trans
cg10565645_ENSG00000213798	4.97E-05	0.000179219	-0.798636111	0.798636111	M1	Male	trans
cg10565645_ENSG00000227338	4.97E-05	0.000179219	-0.798636111	0.798636111	M1	Male	trans
cg01704040_GKN1	4.97E-05	0.00017922	-0.472633082	0.472633082	M1	Male	trans
cg19564375_SERPINA6	4.97E-05	0.00017922	-1.036643127	1.036643127	M1	Male	trans
cg25588120_SPTBN1-AS1	4.97E-05	0.00017922	-0.366884582	0.366884582	M1	Male	trans
cg27204205_ANO8	4.97E-05	0.00017922	1.033735838	1.033735838	M1	Male	trans
cg19074709_H2BW3P	4.97E-05	0.00017922	0.981256678	0.981256678	M1	Male	trans
cg00658016_MTND3P16	4.97E-05	0.00017922	0.26682816	0.26682816	M1	Male	trans
cg27069691_ENSG00000232905	4.97E-05	0.000179221	-0.469516793	0.469516793	M1	Male	trans
cg03802120_NT5C1A	4.97E-05	0.000179221	-0.280590854	0.280590854	M1	Male	trans
cg17324671_VAMP1	4.97E-05	0.000179221	-0.527557019	0.527557019	M1	Male	trans
cg22626897_ENSG00000233755	4.97E-05	0.000179226	-0.44428705	0.44428705	M1	Male	trans
cg25951256_RPL7AP60	4.97E-05	0.000179226	-0.696427272	0.696427272	M1	Male	trans
cg17106653_ENSG00000232611	4.97E-05	0.000179226	0.916312415	0.916312415	M1	Male	trans
cg04515606_AGKP2	4.97E-05	0.000179226	0.64718879	0.64718879	M1	Male	trans
cg09026849_YWHAQP9	4.97E-05	0.000179226	-0.567223235	0.567223235	M1	Male	trans
cg19811864_MYO7A	4.97E-05	0.000179228	0.380653525	0.380653525	M1	Male	trans
cg17324671_TCF7	4.97E-05	0.000179229	-0.486953681	0.486953681	M1	Male	trans
cg02668903_ZDHHC20P2	4.97E-05	0.000179231	-0.649629329	0.649629329	M1	Male	trans
cg22052629_ALG10B	4.97E-05	0.000179233	-0.594494274	0.594494274	M1	Male	trans
cg20859095_TMEM74	4.97E-05	0.000179238	-0.676321745	0.676321745	M1	Male	trans
cg07346920_ENSG00000229294	4.97E-05	0.000179241	-0.499991645	0.499991645	M1	Male	trans
cg00819121_MNX1-AS2	4.97E-05	0.000179257	-0.930502223	0.930502223	M1	Male	trans
cg14409406_PSMD12P1	4.97E-05	0.000179257	-0.654220582	0.654220582	M1	Male	trans
cg26541248_ENSG00000233987	4.97E-05	0.000179262	-0.631188443	0.631188443	M1	Male	trans
cg07601093_KIF3B	4.97E-05	0.000179263	0.831961667	0.831961667	M1	Male	trans
cg10991855_POF1B	4.97E-05	0.000179263	-0.503468797	0.503468797	M1	Male	trans
cg12373761_RN7SL263P	4.97E-05	0.000179263	0.541763172	0.541763172	M1	Male	trans
cg04548815_BICRA	4.97E-05	0.000179268	0.760645152	0.760645152	M1	Male	trans
cg04669580_NTNG2	4.97E-05	0.000179272	-0.678140188	0.678140188	M1	Male	trans
cg10034640_HRAT17	4.97E-05	0.000179272	-0.265359212	0.265359212	M1	Male	trans
cg05103573_RNU1-100P	4.97E-05	0.000179272	-0.652801055	0.652801055	M1	Male	trans
cg05138787_SMG7	4.97E-05	0.000179272	-0.719902992	0.719902992	M1	Male	trans
cg10810509_RPL35AP34	4.97E-05	0.000179273	-0.883721253	0.883721253	M1	Male	trans
cg03273265_CD53	4.97E-05	0.000179273	-0.449687241	0.449687241	M1	Male	trans
cg20339553_FFAR3	4.97E-05	0.000179273	0.309017555	0.309017555	M1	Male	trans
cg07210335_LRTM2	4.97E-05	0.000179275	2.212882779	2.212882779	M1	Male	trans
cg25755851_SELENOV	4.97E-05	0.000179275	0.978204815	0.978204815	M1	Male	trans
cg01777786_SCGB1C1	4.97E-05	0.000179281	-0.023230441	0.023230441	M1	Male	trans
cg03689586_MYOCD-AS1	4.97E-05	0.000179281	-0.762818485	0.762818485	M1	Male	trans
cg05329960_ENSG00000227224	4.97E-05	0.000179285	-0.967691694	0.967691694	M1	Male	trans
cg05385299_NT5DC2	4.97E-05	0.000179286	0.436895105	0.436895105	M1	Male	trans
cg07388216_CCNT2P1	4.97E-05	0.000179288	-1.162286007	1.162286007	M1	Male	trans
cg02616966_NOMO3	4.97E-05	0.000179288	0.531223967	0.531223967	M1	Male	trans
cg24673875_PIEZO1P2	4.97E-05	0.000179296	-1.038011344	1.038011344	M1	Male	trans
cg14924064_GPR174	4.97E-05	0.000179298	0.498207205	0.498207205	M1	Male	trans
cg09522018_OTOG	4.97E-05	0.000179298	0.828066336	0.828066336	M1	Male	trans
cg05887049_ENSG00000234436	4.97E-05	0.000179299	-0.377022197	0.377022197	M1	Male	trans
cg14994777_HPS1	4.97E-05	0.000179302	0.577068828	0.577068828	M1	Male	trans
cg24949324_SNORD18A	4.97E-05	0.000179304	-0.430242613	0.430242613	M1	Male	trans
cg12091641_LINC01551	4.97E-05	0.00017931	-0.447852027	0.447852027	M1	Male	trans
cg25494723_REN	4.97E-05	0.000179315	-0.47602222	0.47602222	M1	Male	trans
cg15433807_ENSG00000226455	4.97E-05	0.000179316	-1.222078627	1.222078627	M1	Male	trans
cg16653703_HCG11	4.97E-05	0.000179316	-0.866011974	0.866011974	M1	Male	trans
cg23221603_ENSG00000234503	4.98E-05	0.000179319	0.612778781	0.612778781	M1	Male	trans
cg26960295_R3HDML	4.98E-05	0.000179319	-0.885270406	0.885270406	M1	Male	trans
cg12995006_ENSG00000204814	4.98E-05	0.00017932	-0.678395378	0.678395378	M1	Male	trans
cg15768753_COMETT	4.98E-05	0.000179321	-1.013039414	1.013039414	M1	Male	trans
cg14409406_TRMT1L	4.98E-05	0.000179321	-0.600471738	0.600471738	M1	Male	trans
cg09299773_CPNE4	4.98E-05	0.000179321	-0.776547927	0.776547927	M1	Male	trans
cg01821644_ENSG00000232680	4.98E-05	0.000179321	-0.425498054	0.425498054	M1	Male	trans
cg03277898_SLC6A13	4.98E-05	0.000179323	-0.561078616	0.561078616	M1	Male	trans
cg10133738_ENSG00000231476	4.98E-05	0.000179327	-0.494619958	0.494619958	M1	Male	trans
cg13799853_ENOSF1	4.98E-05	0.000179328	0.561478361	0.561478361	M1	Male	trans
cg02307102_OR51B5	4.98E-05	0.00017933	-1.072768981	1.072768981	M1	Male	trans
cg23295942_CCL22	4.98E-05	0.00017933	-0.527710123	0.527710123	M1	Male	trans
cg20451596_ENSG00000237921	4.98E-05	0.00017933	-1.060368437	1.060368437	M1	Male	trans
cg11390357_ENSG00000234542	4.98E-05	0.00017933	-1.191353113	1.191353113	M1	Male	trans
cg01418749_HSBP1P2	4.98E-05	0.00017933	-0.42034068	0.42034068	M1	Male	trans
cg01418749_FRG2FP	4.98E-05	0.00017933	-0.67338735	0.67338735	M1	Male	trans
cg02487130_LINC02013	4.98E-05	0.000179332	0.567791979	0.567791979	M1	Male	trans
cg00046336_ENSG00000233494	4.98E-05	0.000179333	-0.623342435	0.623342435	M1	Male	trans
cg14429748_GASK1B	4.98E-05	0.000179335	-0.980621392	0.980621392	M1	Male	trans
cg23151860_TOM1L1	4.98E-05	0.000179337	0.922194407	0.922194407	M1	Male	trans
cg20205188_TNFRSF10D	4.98E-05	0.000179337	-0.31204988	0.31204988	M1	Male	trans
cg10219626_ENSG00000223538	4.98E-05	0.000179337	-0.847212814	0.847212814	M1	Male	trans
cg17146522_PAGE2B	4.98E-05	0.000179337	-0.768469927	0.768469927	M1	Male	trans
cg00894041_RFPL4A	4.98E-05	0.000179338	-0.436178383	0.436178383	M1	Male	trans
cg26459473_PM20D1	4.98E-05	0.000179341	-0.314728555	0.314728555	M1	Male	trans
cg02856402_U8	4.98E-05	0.000179343	-0.486385598	0.486385598	M1	Male	trans
cg15488978_SLC25A6P6	4.98E-05	0.000179343	-0.27028054	0.27028054	M1	Male	trans
cg07264993_RCAN1	4.98E-05	0.000179343	-0.476351601	0.476351601	M1	Male	trans
cg26890309_MIR422A	4.98E-05	0.000179343	-0.673034464	0.673034464	M1	Male	trans
cg15260981_ENSG00000234132	4.98E-05	0.000179343	-0.922938856	0.922938856	M1	Male	trans
cg07022959_LINC02346	4.98E-05	0.000179343	-0.474020387	0.474020387	M1	Male	trans
cg00109781_LINC00355	4.98E-05	0.000179343	-0.260579715	0.260579715	M1	Male	trans
cg22463819_RNA5SP323	4.98E-05	0.000179343	-0.714112947	0.714112947	M1	Male	trans
cg15138245_RNU6-147P	4.98E-05	0.000179343	-0.321444286	0.321444286	M1	Male	trans
cg22749303_LOXL4	4.98E-05	0.000179343	0.624195392	0.624195392	M1	Male	trans
cg13353337_UNC45B	4.98E-05	0.000179343	0.908100939	0.908100939	M1	Male	trans
cg02680901_GUSBP6	4.98E-05	0.000179343	-0.932255121	0.932255121	M1	Male	trans
cg03558233_GOLGA8G	4.98E-05	0.000179343	-0.773294844	0.773294844	M1	Male	trans
cg00810208_TUBBP6	4.98E-05	0.000179343	0.518065516	0.518065516	M1	Male	trans
cg20821566_SLF2	4.98E-05	0.000179343	-0.636420652	0.636420652	M1	Male	trans
cg02493602_ENSG00000238066	4.98E-05	0.000179343	0.534066239	0.534066239	M1	Male	trans
cg14357008_DST	4.98E-05	0.000179343	-0.417592082	0.417592082	M1	Male	trans
cg01354206_GUCY1A2	4.98E-05	0.000179343	-0.509019356	0.509019356	M1	Male	trans
cg07096305_TC2N	4.98E-05	0.000179343	0.520352629	0.520352629	M1	Male	trans
cg25979180_ENSG00000231454	4.98E-05	0.000179343	-1.602305882	1.602305882	M1	Male	trans
cg10031989_HSD3B1	4.98E-05	0.000179343	-0.513609838	0.513609838	M1	Male	trans
cg10034640_RNU6-884P	4.98E-05	0.000179343	-0.376368478	0.376368478	M1	Male	trans
cg03689146_ARRDC1-AS1	4.98E-05	0.000179343	-0.500617401	0.500617401	M1	Male	trans
cg11056334_NRAS	4.98E-05	0.000179343	-0.362857089	0.362857089	M1	Male	trans
cg02340312_ATP8B1	4.98E-05	0.000179343	-0.685656137	0.685656137	M1	Male	trans
cg03891843_LRRC38	4.98E-05	0.000179343	-0.519484651	0.519484651	M1	Male	trans
cg07264993_TMEM168	4.98E-05	0.000179343	-0.499435461	0.499435461	M1	Male	trans
cg15933501_LINC02636	4.98E-05	0.000179343	-0.763020012	0.763020012	M1	Male	trans
cg26659797_RNA5SP78	4.98E-05	0.000179343	-0.55516369	0.55516369	M1	Male	trans
cg14282280_SLC6A8	4.98E-05	0.000179343	-0.576440637	0.576440637	M1	Male	trans
cg04039225_LINC02651	4.98E-05	0.000179343	-0.838664203	0.838664203	M1	Male	trans
cg24007800_LINC00851	4.98E-05	0.000179343	-0.898796233	0.898796233	M1	Male	trans
cg08321127_RIMBP2	4.98E-05	0.000179343	-0.732677505	0.732677505	M1	Male	trans
cg14925616_LINC02778	4.98E-05	0.000179343	0.844365123	0.844365123	M1	Male	trans
cg14925616_CTNNA2-AS1	4.98E-05	0.000179343	0.504550239	0.504550239	M1	Male	trans
cg14925616_BHLHA9	4.98E-05	0.000179343	0.55004343	0.55004343	M1	Male	trans
cg14925616_ENSG00000227679	4.98E-05	0.000179343	0.131654425	0.131654425	M1	Male	trans
cg14925616_ACTBP12	4.98E-05	0.000179343	1.322139861	1.322139861	M1	Male	trans
cg14925616_NDUFS5P2	4.98E-05	0.000179343	0.668539884	0.668539884	M1	Male	trans
cg14925616_MTND5P18	4.98E-05	0.000179343	1.322139861	1.322139861	M1	Male	trans
cg14925616_MTND5P29	4.98E-05	0.000179343	0.938375988	0.938375988	M1	Male	trans
cg14925616_RNU6-169P	4.98E-05	0.000179343	1.186077367	1.186077367	M1	Male	trans
cg14925616_PHOX2B	4.98E-05	0.000179343	0.321226378	0.321226378	M1	Male	trans
cg14925616_LINC02433	4.98E-05	0.000179343	0.593038684	0.593038684	M1	Male	trans
cg14925616_RN7SL868P	4.98E-05	0.000179343	1.322139861	1.322139861	M1	Male	trans
cg14925616_FUNDC2P3	4.98E-05	0.000179343	0.769055771	0.769055771	M1	Male	trans
cg14925616_ZNF734P	4.98E-05	0.000179343	1.270180425	1.270180425	M1	Male	trans
cg14925616_MTND1P2	4.98E-05	0.000179343	1.322139861	1.322139861	M1	Male	trans
cg14925616_ASB10	4.98E-05	0.000179343	0.593038684	0.593038684	M1	Male	trans
cg14925616_H3P29	4.98E-05	0.000179343	1.322139861	1.322139861	M1	Male	trans
cg14925616_LINC02247	4.98E-05	0.000179343	0.769055771	0.769055771	M1	Male	trans
cg14925616_SORCS3	4.98E-05	0.000179343	0.807681273	0.807681273	M1	Male	trans
cg14925616_IGF2-AS	4.98E-05	0.000179343	0.593038684	0.593038684	M1	Male	trans
cg14925616_SPEM1	4.98E-05	0.000179343	1.159799903	1.159799903	M1	Male	trans
cg14925616_NEK2P2	4.98E-05	0.000179343	0.317109273	0.317109273	M1	Male	trans
cg14925616_SMSP1	4.98E-05	0.000179343	0.769055771	0.769055771	M1	Male	trans
cg14925616_CT45A5	4.98E-05	0.000179343	0.307053363	0.307053363	M1	Male	trans
cg14925616_SKP2P1	4.98E-05	0.000179343	1.322139861	1.322139861	M1	Male	trans
cg14925616_ENSG00000230432	4.98E-05	0.000179343	0.593038684	0.593038684	M1	Male	trans
cg14925616_ENSG00000230621	4.98E-05	0.000179343	0.938375988	0.938375988	M1	Male	trans
cg14925616_ENSG00000232897	4.98E-05	0.000179343	0.228115942	0.228115942	M1	Male	trans
cg14925616_RNA5SP113	4.98E-05	0.000179343	0.403840636	0.403840636	M1	Male	trans
cg14925616_MIR218-2	4.98E-05	0.000179343	1.183249305	1.183249305	M1	Male	trans
cg14925616_LINC01114	4.98E-05	0.000179343	0.266649428	0.266649428	M1	Male	trans
cg08955483_KRT17P3	4.98E-05	0.000179343	-0.326578694	0.326578694	M1	Male	trans
cg21787835_BTG3P1	4.98E-05	0.000179345	-0.990228848	0.990228848	M1	Male	trans
cg06955954_FAM90A15P	4.98E-05	0.000179347	-0.822123904	0.822123904	M1	Male	trans
cg25364009_SOHLH2	4.98E-05	0.000179347	-0.615964549	0.615964549	M1	Male	trans
cg21520607_ENSG00000218749	4.98E-05	0.000179347	0.570592203	0.570592203	M1	Male	trans
cg07405255_ENSG00000229227	4.98E-05	0.000179349	-0.688879735	0.688879735	M1	Male	trans
cg16549694_CHIA	4.98E-05	0.00017935	0.620144082	0.620144082	M1	Male	trans
cg05636584_SPAG17	4.98E-05	0.00017935	-0.746364184	0.746364184	M1	Male	trans
cg24294835_FOSL1	4.98E-05	0.00017935	-0.881090205	0.881090205	M1	Male	trans
cg04970495_BTK	4.98E-05	0.000179355	-0.945878343	0.945878343	M1	Male	trans
cg17582724_ALX1	4.98E-05	0.000179362	-0.831387399	0.831387399	M1	Male	trans
cg07919744_IVL	4.98E-05	0.000179364	-0.465773039	0.465773039	M1	Male	trans
cg20821566_EMC10	4.98E-05	0.000179366	0.476309706	0.476309706	M1	Male	trans
cg18180710_GNA14-AS1	4.98E-05	0.00017937	0.708798667	0.708798667	M1	Male	trans
cg18112917_ENSG00000201516	4.98E-05	0.000179374	-0.778097038	0.778097038	M1	Male	trans
cg06582935_ZDHHC8P1	4.98E-05	0.000179377	-0.684813995	0.684813995	M1	Male	trans
cg12034111_RNA5SP152	4.98E-05	0.000179377	-0.459584354	0.459584354	M1	Male	trans
cg06723626_MIR30C2	4.98E-05	0.000179381	-0.476851028	0.476851028	M1	Male	trans
cg03632245_UCMA	4.98E-05	0.000179383	-0.668427662	0.668427662	M1	Male	trans
cg06302718_ENSG00000228286	4.98E-05	0.000179383	-0.614200022	0.614200022	M1	Male	trans
cg15712577_SCN3A	4.98E-05	0.000179384	-0.37119813	0.37119813	M1	Male	trans
cg05433258_OR6C4	4.98E-05	0.000179389	-0.014669435	0.014669435	M1	Male	trans
cg05433258_OR5AQ1P	4.98E-05	0.000179389	-0.168494892	0.168494892	M1	Male	trans
cg00169694_CLDN10-AS1	4.98E-05	0.00017939	-0.733576265	0.733576265	M1	Male	trans
cg21050001_COL22A1	4.98E-05	0.000179394	-0.276552368	0.276552368	M1	Male	trans
cg04304019_CECR2	4.98E-05	0.000179395	-0.09370135	0.09370135	M1	Male	trans
cg15113413_ENSG00000231080	4.98E-05	0.0001794	-1.076422266	1.076422266	M1	Male	trans
cg00713939_REG1A	4.98E-05	0.0001794	0.435485682	0.435485682	M1	Male	trans
cg02129159_ST6GAL2	4.98E-05	0.0001794	-0.645179999	0.645179999	M1	Male	trans
cg14409406_NFYA	4.98E-05	0.0001794	-0.705233051	0.705233051	M1	Male	trans
cg12978857_ENSG00000225315	4.98E-05	0.0001794	-0.649223589	0.649223589	M1	Male	trans
cg26212229_IL26	4.98E-05	0.000179403	0.503251439	0.503251439	M1	Male	trans
cg17106653_ENSG00000211683	4.98E-05	0.000179407	0.808022555	0.808022555	M1	Male	trans
cg02232418_SLC16A10	4.98E-05	0.000179409	-0.398358569	0.398358569	M1	Male	trans
cg11674404_PTPN1	4.98E-05	0.00017941	-0.417600612	0.417600612	M1	Male	trans
cg10801331_MIPEPP1	4.98E-05	0.00017941	-1.500969507	1.500969507	M1	Male	trans
cg21916557_RN7SKP227	4.98E-05	0.00017941	-0.69764781	0.69764781	M1	Male	trans
cg08547343_RPL7AP73	4.98E-05	0.000179414	0.766750962	0.766750962	M1	Male	trans
cg08176762_IGKV1-9	4.98E-05	0.000179425	-0.736190159	0.736190159	M1	Male	trans
cg22548845_RNA5SP256	4.98E-05	0.000179425	-0.776277009	0.776277009	M1	Male	trans
cg15278957_RNU6-851P	4.98E-05	0.000179429	-0.748844851	0.748844851	M1	Male	trans
cg22162544_ZNF705B	4.98E-05	0.000179429	0.468237959	0.468237959	M1	Male	trans
cg10939912_EEF1A1P34	4.98E-05	0.00017943	0.552628951	0.552628951	M1	Male	trans
cg05895376_GLYATL3	4.98E-05	0.000179431	0.05879951	0.05879951	M1	Male	trans
cg01920698_MTTP	4.98E-05	0.000179431	-0.746606326	0.746606326	M1	Male	trans
cg07793432_LMNTD1	4.98E-05	0.000179433	-0.728171309	0.728171309	M1	Male	trans
cg00459509_HAUS1P2	4.98E-05	0.000179433	-0.437590464	0.437590464	M1	Male	trans
cg16999170_MPC2	4.98E-05	0.000179433	-0.871219062	0.871219062	M1	Male	trans
cg20983125_IGKV2-30	4.98E-05	0.000179434	-0.692764787	0.692764787	M1	Male	trans
cg16255663_ENSG00000229294	4.98E-05	0.000179435	-0.523079899	0.523079899	M1	Male	trans
cg04621069_RPL7AP34	4.98E-05	0.000179437	-0.709197116	0.709197116	M1	Male	trans
cg07850274_CRISPLD1	4.98E-05	0.000179438	-0.67731	0.67731	M1	Male	trans
cg14193001_IGHV3-23	4.98E-05	0.000179439	-0.690316045	0.690316045	M1	Male	trans
cg13229245_ARNTL2	4.98E-05	0.000179439	0.316505961	0.316505961	M1	Male	trans
cg10991855_ZNF433	4.98E-05	0.000179441	-0.501999495	0.501999495	M1	Male	trans
cg22052629_TRDMT1	4.98E-05	0.000179442	-0.601725997	0.601725997	M1	Male	trans
cg27245817_LSM11	4.98E-05	0.000179442	-0.736930206	0.736930206	M1	Male	trans
cg01887677_MAGEA9	4.98E-05	0.000179444	0.77418624	0.77418624	M1	Male	trans
cg19786799_SNORD13P3	4.98E-05	0.000179444	-0.902663456	0.902663456	M1	Male	trans
cg06499214_UQCRQ	4.98E-05	0.000179445	0.616798349	0.616798349	M1	Male	trans
cg10012825_TBXA2R	4.98E-05	0.000179446	0.612981996	0.612981996	M1	Male	trans
cg07474672_ENSG00000229695	4.98E-05	0.000179446	-0.653886962	0.653886962	M1	Male	trans
cg01807317_ENSG00000222031	4.98E-05	0.000179446	-0.641613102	0.641613102	M1	Male	trans
cg06619156_RBMS3	4.98E-05	0.000179446	-0.590498463	0.590498463	M1	Male	trans
cg00893657_ENSG00000235994	4.98E-05	0.000179446	-0.665632265	0.665632265	M1	Male	trans
cg15113413_ENSG00000231533	4.98E-05	0.000179447	-0.916438055	0.916438055	M1	Male	trans
cg16775224_FAM197Y5	4.98E-05	0.00017945	0.123293074	0.123293074	M1	Male	trans
cg25938960_ZNF85	4.98E-05	0.00017945	-0.818101091	0.818101091	M1	Male	trans
cg14227773_ENSG00000230715	4.98E-05	0.00017945	-0.719442743	0.719442743	M1	Male	trans
cg10145319_ENSG00000234940	4.98E-05	0.000179451	-0.481775879	0.481775879	M1	Male	trans
cg07096305_GNS	4.98E-05	0.000179451	0.507527065	0.507527065	M1	Male	trans
cg24311207_RPL29P11	4.98E-05	0.000179454	0.546428089	0.546428089	M1	Male	trans
cg13728604_TSPY13P	4.98E-05	0.000179454	-0.863120437	0.863120437	M1	Male	trans
cg24330793_OR7E29P	4.98E-05	0.000179455	-0.747222812	0.747222812	M1	Male	trans
cg18754417_GPR152	4.98E-05	0.000179456	-0.605361131	0.605361131	M1	Male	trans
cg22773831_RPEP2	4.98E-05	0.000179457	-1.272028448	1.272028448	M1	Male	trans
cg27390524_ENSG00000223786	4.98E-05	0.000179457	-0.43301598	0.43301598	M1	Male	trans
cg07793432_TOMM20	4.98E-05	0.000179457	-0.673115134	0.673115134	M1	Male	trans
cg08539210_RNU6-895P	4.98E-05	0.000179457	0.882890007	0.882890007	M1	Male	trans
cg22836400_LINC01034	4.98E-05	0.000179457	0.418554619	0.418554619	M1	Male	trans
cg16654079_NEK2P4	4.98E-05	0.000179457	-0.412508331	0.412508331	M1	Male	trans
cg23309512_ENSG00000213959	4.98E-05	0.000179457	-0.694268408	0.694268408	M1	Male	trans
cg01001115_PSG2	4.98E-05	0.000179457	-0.823076205	0.823076205	M1	Male	trans
cg15668967_ASB17	4.98E-05	0.000179461	-1.465751645	1.465751645	M1	Male	trans
cg19026811_ENSG00000213331	4.98E-05	0.000179462	-0.884468538	0.884468538	M1	Male	trans
cg14046470_ENSG00000230910	4.98E-05	0.000179462	-0.448127775	0.448127775	M1	Male	trans
cg07264993_CCDC88A	4.98E-05	0.000179472	-0.454919678	0.454919678	M1	Male	trans
cg12034111_FOXR1	4.98E-05	0.000179472	-0.558455789	0.558455789	M1	Male	trans
cg20695805_ADCY10P1	4.98E-05	0.000179472	0.513386684	0.513386684	M1	Male	trans
cg09861922_RNU6-1000P	4.98E-05	0.000179472	-0.488393939	0.488393939	M1	Male	trans
cg16143544_ENSG00000230829	4.98E-05	0.000179472	-0.482020857	0.482020857	M1	Male	trans
cg16247465_MIR1205	4.98E-05	0.000179473	-0.595276208	0.595276208	M1	Male	trans
cg03179052_SNHG31	4.98E-05	0.000179476	-1.342118074	1.342118074	M1	Male	trans
cg03386811_RPSAP38	4.98E-05	0.000179477	-0.565294332	0.565294332	M1	Male	trans
cg04510815_MIF	4.98E-05	0.00017948	-0.402435955	0.402435955	M1	Male	trans
cg21610436_CCL17	4.98E-05	0.00017948	-0.626715428	0.626715428	M1	Male	trans
cg12353589_TRAPPC5	4.98E-05	0.00017948	0.656321468	0.656321468	M1	Male	trans
cg16476991_RPL3P1	4.98E-05	0.000179482	0.591684846	0.591684846	M1	Male	trans
cg03734225_RNU6-26P	4.98E-05	0.000179482	-0.479996995	0.479996995	M1	Male	trans
cg09095858_IGKV1-8	4.98E-05	0.000179482	-1.226816081	1.226816081	M1	Male	trans
cg07022959_ENSG00000235993	4.98E-05	0.000179482	-0.470489999	0.470489999	M1	Male	trans
cg02792740_TSG101	4.98E-05	0.000179483	0.545727671	0.545727671	M1	Male	trans
cg16711983_GPX6	4.98E-05	0.000179486	-0.313680713	0.313680713	M1	Male	trans
cg03029993_CDY1B	4.98E-05	0.000179487	-1.051466297	1.051466297	M1	Male	trans
cg05115862_HSPB1P1	4.98E-05	0.000179492	0.398057278	0.398057278	M1	Male	trans
cg17451457_ENSG00000228162	4.98E-05	0.000179494	-0.684868606	0.684868606	M1	Male	trans
cg19748086_RHOXF1P1	4.98E-05	0.000179496	0.626142726	0.626142726	M1	Male	trans
cg05521150_CPA4	4.98E-05	0.000179501	0.4039195	0.4039195	M1	Male	trans
cg14203970_SEPHS1P1	4.98E-05	0.000179504	-1.512119923	1.512119923	M1	Male	trans
cg26917828_SNORA33	4.98E-05	0.000179504	-0.839982783	0.839982783	M1	Male	trans
cg04887104_ENSG00000233138	4.98E-05	0.000179507	-0.395588824	0.395588824	M1	Male	trans
cg05895137_ENSG00000224567	4.98E-05	0.000179507	1.02857736	1.02857736	M1	Male	trans
cg11056334_C5orf22	4.98E-05	0.000179507	-0.351945095	0.351945095	M1	Male	trans
cg18941079_KRT8P28	4.98E-05	0.000179508	-0.728475721	0.728475721	M1	Male	trans
cg02385593_ENSG00000226079	4.98E-05	0.000179508	-0.510554853	0.510554853	M1	Male	trans
cg26380562_BIRC5	4.98E-05	0.000179509	-0.574792557	0.574792557	M1	Male	trans
cg09880331_MIR942	4.98E-05	0.000179509	-0.713028241	0.713028241	M1	Male	trans
cg06803261_ENSG00000230815	4.98E-05	0.000179509	-0.667263674	0.667263674	M1	Male	trans
cg08640059_NKX6-1	4.98E-05	0.000179511	-1.071809516	1.071809516	M1	Male	trans
cg09055743_BTG3P1	4.98E-05	0.000179511	-0.960020215	0.960020215	M1	Male	trans
cg01685353_ENSG00000232130	4.98E-05	0.000179516	-0.993185332	0.993185332	M1	Male	trans
cg23404528_MTCYBP3	4.98E-05	0.000179516	0.626211801	0.626211801	M1	Male	trans
cg14611230_LINC02050	4.98E-05	0.000179518	-0.680833182	0.680833182	M1	Male	trans
cg13085030_MIR126	4.98E-05	0.000179523	-0.623523225	0.623523225	M1	Male	trans
cg13229245_OR6B2	4.98E-05	0.000179526	0.299026469	0.299026469	M1	Male	trans
cg21909391_SNORA71	4.98E-05	0.000179528	-0.382546441	0.382546441	M1	Male	trans
cg20155446_BVES-AS1	4.98E-05	0.00017953	-0.237285554	0.237285554	M1	Male	trans
cg08257147_REN	4.98E-05	0.00017953	-0.447982637	0.447982637	M1	Male	trans
cg11256764_IQCF3	4.98E-05	0.000179536	-0.48020641	0.48020641	M1	Male	trans
cg15995131_ENSG00000227713	4.98E-05	0.000179537	-0.521098699	0.521098699	M1	Male	trans
cg11546475_MKRN8P	4.98E-05	0.000179539	0.873299697	0.873299697	M1	Male	trans
cg02429487_SCGB2B2	4.98E-05	0.00017954	-0.519417436	0.519417436	M1	Male	trans
cg20651218_PTMAP1	4.98E-05	0.000179542	-0.359639108	0.359639108	M1	Male	trans
cg12395926_ENSG00000236760	4.98E-05	0.000179542	-0.843156376	0.843156376	M1	Male	trans
cg09189551_CCDC171	4.98E-05	0.000179547	-0.966616412	0.966616412	M1	Male	trans
cg24118983_MIR148A	4.98E-05	0.000179549	-0.541367291	0.541367291	M1	Male	trans
cg16078318_EFCAB5	4.99E-05	0.000179551	-0.783769772	0.783769772	M1	Male	trans
cg03231326_LINC02527	4.99E-05	0.000179552	-0.637000127	0.637000127	M1	Male	trans
cg04985800_LINC01168	4.99E-05	0.000179553	-0.881572808	0.881572808	M1	Male	trans
cg18875551_H19	4.99E-05	0.000179557	-0.45408893	0.45408893	M1	Male	trans
cg12656219_ENSG00000225458	4.99E-05	0.00017956	-0.819035089	0.819035089	M1	Male	trans
cg06320570_ENSG00000231029	4.99E-05	0.00017956	-1.42610276	1.42610276	M1	Male	trans
cg24099990_R3HDML	4.99E-05	0.00017956	-1.20311897	1.20311897	M1	Male	trans
cg12613344_EIF3MP1	4.99E-05	0.00017956	-0.666822305	0.666822305	M1	Male	trans
cg03655023_QSER1	4.99E-05	0.000179561	-0.641199832	0.641199832	M1	Male	trans
cg04887104_LRRC3B	4.99E-05	0.000179561	-0.415839482	0.415839482	M1	Male	trans
cg07096305_MYNN	4.99E-05	0.000179566	0.531499014	0.531499014	M1	Male	trans
cg26598859_ENSG00000235450	4.99E-05	0.000179568	-1.671679271	1.671679271	M1	Male	trans
cg05258937_LINC01641	4.99E-05	0.000179568	-0.527975192	0.527975192	M1	Male	trans
cg21916557_RNU4-61P	4.99E-05	0.000179568	-0.579095972	0.579095972	M1	Male	trans
cg24431879_CENPCP1	4.99E-05	0.000179568	-0.753768453	0.753768453	M1	Male	trans
cg20291548_ENSG00000243273	4.99E-05	0.00017957	-0.324322801	0.324322801	M1	Male	trans
cg19988733_TRAJ45	4.99E-05	0.000179572	-0.41789255	0.41789255	M1	Male	trans
cg06491827_ANKUB1	4.99E-05	0.000179574	-0.745964818	0.745964818	M1	Male	trans
cg11648304_ENSG00000232208	4.99E-05	0.000179574	-0.49247338	0.49247338	M1	Male	trans
cg07405255_FBXO34	4.99E-05	0.00017958	-0.854142413	0.854142413	M1	Male	trans
cg27251155_HOXC9	4.99E-05	0.000179585	-0.699783233	0.699783233	M1	Male	trans
cg23914255_CHCHD3	4.99E-05	0.000179587	-0.622012005	0.622012005	M1	Male	trans
cg18291088_MXRA5Y	4.99E-05	0.00017959	-0.521145928	0.521145928	M1	Male	trans
cg22597706_RNVU1-33	4.99E-05	0.000179591	-0.445349926	0.445349926	M1	Male	trans
cg14054162_ENSG00000217825	4.99E-05	0.000179592	-0.522389636	0.522389636	M1	Male	trans
cg20375654_ATP5PBP3	4.99E-05	0.000179594	-0.621164583	0.621164583	M1	Male	trans
cg03958058_RPS23P6	4.99E-05	0.000179594	-0.530093529	0.530093529	M1	Male	trans
cg00680875_Y_RNA	4.99E-05	0.000179594	-0.844721511	0.844721511	M1	Male	trans
cg03007524_LPL	4.99E-05	0.000179594	0.955097871	0.955097871	M1	Male	trans
cg00414136_RNU4-7P	4.99E-05	0.000179597	-0.891693738	0.891693738	M1	Male	trans
cg04310833_ENSG00000235858	4.99E-05	0.000179598	-0.721414074	0.721414074	M1	Male	trans
cg04710276_DNMT3L-AS1	4.99E-05	0.000179598	0.785223722	0.785223722	M1	Male	trans
cg19026811_ENSG00000242814	4.99E-05	0.000179603	-0.614527368	0.614527368	M1	Male	trans
cg23667707_TUBB3P2	4.99E-05	0.000179603	-0.376213838	0.376213838	M1	Male	trans
cg14867071_RPS26P38	4.99E-05	0.000179603	0.741389035	0.741389035	M1	Male	trans
cg01391681_LINC01142	4.99E-05	0.000179605	-0.564185497	0.564185497	M1	Male	trans
cg01391681_CCER1	4.99E-05	0.000179605	-0.223912225	0.223912225	M1	Male	trans
cg09798673_LPAR4	4.99E-05	0.000179606	-0.518871435	0.518871435	M1	Male	trans
cg01364862_TREML2	4.99E-05	0.000179607	-0.376487894	0.376487894	M1	Male	trans
cg22025816_GOLGA2P1	4.99E-05	0.000179613	0.585650234	0.585650234	M1	Male	trans
cg25716065_UNC5A	4.99E-05	0.000179618	0.710275201	0.710275201	M1	Male	trans
cg23740067_KNOP1P3	4.99E-05	0.000179621	-0.604596295	0.604596295	M1	Male	trans
cg03322752_CCL20	4.99E-05	0.000179624	-0.516277035	0.516277035	M1	Male	trans
cg02792740_EVI5	4.99E-05	0.000179624	0.542527361	0.542527361	M1	Male	trans
cg07850274_ATP2A2	4.99E-05	0.000179628	-0.713916769	0.713916769	M1	Male	trans
cg15255359_VN1R34P	4.99E-05	0.00017963	-0.631858589	0.631858589	M1	Male	trans
cg14652830_RN7SKP90	4.99E-05	0.000179631	0.681713423	0.681713423	M1	Male	trans
cg18867202_SUMO1P1	4.99E-05	0.000179631	-0.430587202	0.430587202	M1	Male	trans
cg14560276_IL19	4.99E-05	0.000179631	-0.366789798	0.366789798	M1	Male	trans
cg11731437_EIF3MP1	4.99E-05	0.000179631	-0.640005743	0.640005743	M1	Male	trans
cg02063485_DHFRP2	4.99E-05	0.000179635	-0.487007315	0.487007315	M1	Male	trans
cg17271146_MIR95	4.99E-05	0.000179637	-0.585155609	0.585155609	M1	Male	trans
cg14203970_VPREB3	4.99E-05	0.000179637	-1.990935925	1.990935925	M1	Male	trans
cg12475546_OR5BB1P	4.99E-05	0.000179637	0.501994502	0.501994502	M1	Male	trans
cg03005781_FOXN3P1	4.99E-05	0.00017964	-0.75922555	0.75922555	M1	Male	trans
cg20339553_OR52L1	4.99E-05	0.00017964	0.896800252	0.896800252	M1	Male	trans
cg04015129_RPL7P29	4.99E-05	0.00017964	-1.332092761	1.332092761	M1	Male	trans
cg04015129_ENSG00000227364	4.99E-05	0.00017964	-0.59931876	0.59931876	M1	Male	trans
cg02429487_SNRPFP1	4.99E-05	0.00017964	-0.379337868	0.379337868	M1	Male	trans
cg04084749_COL5A1	4.99E-05	0.000179642	0.763769217	0.763769217	M1	Male	trans
cg07091544_SUN3	4.99E-05	0.000179645	-0.644413745	0.644413745	M1	Male	trans
cg19408449_NME1P1	4.99E-05	0.000179646	-0.39172673	0.39172673	M1	Male	trans
cg00421846_RN7SL790P	4.99E-05	0.000179646	1.288520704	1.288520704	M1	Male	trans
cg11718675_RNA5SP240	4.99E-05	0.000179646	-0.840261779	0.840261779	M1	Male	trans
cg10669142_ENSG00000223589	4.99E-05	0.000179646	0.621154175	0.621154175	M1	Male	trans
cg17355385_RNU6-112P	4.99E-05	0.000179646	0.291962653	0.291962653	M1	Male	trans
cg20821566_CBLC	4.99E-05	0.000179648	0.504393494	0.504393494	M1	Male	trans
cg07154254_LOXL4	4.99E-05	0.000179649	0.700871823	0.700871823	M1	Male	trans
cg06760305_BPIFB4	4.99E-05	0.000179649	0.380524341	0.380524341	M1	Male	trans
cg07850274_ERCC4	4.99E-05	0.000179649	-0.690306523	0.690306523	M1	Male	trans
cg14677912_OR5G5P	4.99E-05	0.00017965	0.519641202	0.519641202	M1	Male	trans
cg03881934_A2M	4.99E-05	0.000179652	-0.861948007	0.861948007	M1	Male	trans
cg02165747_DDX3P1	4.99E-05	0.000179653	-0.530061149	0.530061149	M1	Male	trans
cg26326088_MIR16-1	4.99E-05	0.000179654	-0.80272851	0.80272851	M1	Male	trans
cg09802689_CYP1B1-AS1	4.99E-05	0.000179655	0.257249512	0.257249512	M1	Male	trans
cg10039163_ENSG00000229229	4.99E-05	0.000179655	-0.628976414	0.628976414	M1	Male	trans
cg05154833_IGKV1D-8	4.99E-05	0.000179656	-0.69433009	0.69433009	M1	Male	trans
cg07833852_ENSG00000236451	4.99E-05	0.000179657	-0.45711382	0.45711382	M1	Male	trans
cg07994735_CDY4P	4.99E-05	0.000179658	-0.481980802	0.481980802	M1	Male	trans
cg00773700_RNU4-85P	4.99E-05	0.000179658	-0.596149592	0.596149592	M1	Male	trans
cg20025711_WDR93	4.99E-05	0.000179666	-0.748092056	0.748092056	M1	Male	trans
cg09774124_SIRPG-AS1	4.99E-05	0.000179666	-0.493079098	0.493079098	M1	Male	trans
cg27513510_RNU6-987P	4.99E-05	0.000179671	-0.725459177	0.725459177	M1	Male	trans
cg23183144_ELOAP1	4.99E-05	0.000179673	-0.29484112	0.29484112	M1	Male	trans
cg16187147_GTSF1	4.99E-05	0.000179673	-0.780146397	0.780146397	M1	Male	trans
cg01240583_C1orf185	4.99E-05	0.000179676	-0.529931792	0.529931792	M1	Male	trans
cg09483607_LRIF1	4.99E-05	0.000179676	-0.684735526	0.684735526	M1	Male	trans
cg14457908_MOXD2P	4.99E-05	0.000179677	-0.841741578	0.841741578	M1	Male	trans
cg03004860_EMX2OS	4.99E-05	0.00017968	-0.263214279	0.263214279	M1	Male	trans
cg23691223_PDIA3P2	4.99E-05	0.00017968	0.784785363	0.784785363	M1	Male	trans
cg12852285_CD9	4.99E-05	0.000179681	-0.452907149	0.452907149	M1	Male	trans
cg19871940_RPSAP8	4.99E-05	0.000179681	1.276062953	1.276062953	M1	Male	trans
cg13370086_RNU6-411P	4.99E-05	0.000179681	-0.865105591	0.865105591	M1	Male	trans
cg11056334_APPL2	4.99E-05	0.000179681	-0.349070244	0.349070244	M1	Male	trans
cg02335656_C1QA	4.99E-05	0.000179681	0.692003617	0.692003617	M1	Male	trans
cg11124021_KIF25-AS1	4.99E-05	0.000179681	-0.669789129	0.669789129	M1	Male	trans
cg17840774_GNAT1	4.99E-05	0.000179681	-0.523482448	0.523482448	M1	Male	trans
cg22965079_ENSG00000242667	4.99E-05	0.000179681	0.85433742	0.85433742	M1	Male	trans
cg03378057_GCNT3	4.99E-05	0.000179681	-0.454356235	0.454356235	M1	Male	trans
cg22764591_PRAMEF11	4.99E-05	0.000179681	0.90149546	0.90149546	M1	Male	trans
cg22764591_DPY19L4P2	4.99E-05	0.000179681	0.90149546	0.90149546	M1	Male	trans
cg22764591_CKS1BP6	4.99E-05	0.000179681	0.90149546	0.90149546	M1	Male	trans
cg22764591_ENSG00000224548	4.99E-05	0.000179681	0.90149546	0.90149546	M1	Male	trans
cg22764591_LINC01784	4.99E-05	0.000179681	0.90149546	0.90149546	M1	Male	trans
cg22764591_LUZP4P1	4.99E-05	0.000179681	0.63982769	0.63982769	M1	Male	trans
cg22764591_ENSG00000176882	4.99E-05	0.000179681	0.443517376	0.443517376	M1	Male	trans
cg22764591_PRAMEF4	4.99E-05	0.000179681	0.876107377	0.876107377	M1	Male	trans
cg22764591_PRAMEF25	4.99E-05	0.000179681	0.285713521	0.285713521	M1	Male	trans
cg22764591_RAB1AP2	4.99E-05	0.000179681	0.404360913	0.404360913	M1	Male	trans
cg22764591_MBL2	4.99E-05	0.000179681	0.258097399	0.258097399	M1	Male	trans
cg22764591_BSX	4.99E-05	0.000179681	0.409269874	0.409269874	M1	Male	trans
cg22764591_ENSG00000230355	4.99E-05	0.000179681	0.509611939	0.509611939	M1	Male	trans
cg22764591_ENSG00000240573	4.99E-05	0.000179681	0.252634402	0.252634402	M1	Male	trans
cg22764591_PRAMEF9	4.99E-05	0.000179681	0.285713521	0.285713521	M1	Male	trans
cg22764591_RPL23AP31	4.99E-05	0.000179681	0.455841086	0.455841086	M1	Male	trans
cg22764591_RPL18AP8	4.99E-05	0.000179681	0.524377417	0.524377417	M1	Male	trans
cg22764591_ELOVL2-AS1	4.99E-05	0.000179681	0.524377417	0.524377417	M1	Male	trans
cg22764591_RPL36AP26	4.99E-05	0.000179681	0.254680405	0.254680405	M1	Male	trans
cg22764591_LINC00972	4.99E-05	0.000179681	0.524377417	0.524377417	M1	Male	trans
cg22764591_IGLL3P	4.99E-05	0.000179681	0.363627565	0.363627565	M1	Male	trans
cg22764591_ENSG00000223897	4.99E-05	0.000179681	0.288108299	0.288108299	M1	Male	trans
cg22764591_ENSG00000234791	4.99E-05	0.000179681	0.344025442	0.344025442	M1	Male	trans
cg16245706_IGHA2	4.99E-05	0.000179682	-0.58164845	0.58164845	M1	Male	trans
cg14826752_CYP1A1	4.99E-05	0.000179683	-0.088032377	0.088032377	M1	Male	trans
cg17582724_ACSM2A	4.99E-05	0.000179683	-1.137442063	1.137442063	M1	Male	trans
cg02697258_RPL35AP34	4.99E-05	0.000179687	-0.415990267	0.415990267	M1	Male	trans
cg03485681_ENSG00000223811	4.99E-05	0.000179687	-0.834432773	0.834432773	M1	Male	trans
cg09480417_RPS16P2	4.99E-05	0.000179687	-0.84139688	0.84139688	M1	Male	trans
cg03588513_MIR572	4.99E-05	0.000179688	-0.89918046	0.89918046	M1	Male	trans
cg16156113_LINC00892	4.99E-05	0.000179688	-0.327296467	0.327296467	M1	Male	trans
cg03075889_TSC22D3	4.99E-05	0.00017969	-0.459918348	0.459918348	M1	Male	trans
cg10251456_SDR9C7	4.99E-05	0.00017969	-0.346397035	0.346397035	M1	Male	trans
cg17013778_KRT28	4.99E-05	0.00017969	-0.758654555	0.758654555	M1	Male	trans
cg11124021_NELL1	4.99E-05	0.000179691	-0.560529395	0.560529395	M1	Male	trans
cg03703960_RPS20P12	4.99E-05	0.000179692	-1.008272201	1.008272201	M1	Male	trans
cg04263379_LMX1A-AS1	4.99E-05	0.000179694	-0.886945031	0.886945031	M1	Male	trans
cg18754417_LEMD2	4.99E-05	0.000179694	-0.547012514	0.547012514	M1	Male	trans
cg16062368_BFSP2	4.99E-05	0.000179694	-0.816482536	0.816482536	M1	Male	trans
cg12607106_KRTAP3-1	4.99E-05	0.000179694	-1.180699418	1.180699418	M1	Male	trans
cg21078196_PAPOLB	4.99E-05	0.000179696	-0.798475918	0.798475918	M1	Male	trans
cg06032500_ANKRD20A19P	4.99E-05	0.000179697	-0.595453948	0.595453948	M1	Male	trans
cg06902555_FAM220A	4.99E-05	0.000179698	-0.797783811	0.797783811	M1	Male	trans
cg23015799_ENSG00000226296	4.99E-05	0.0001797	-0.44662883	0.44662883	M1	Male	trans
cg16977073_LINC01921	4.99E-05	0.000179701	-0.655283087	0.655283087	M1	Male	trans
cg19230445_MTCO3P12	4.99E-05	0.000179703	0.146974247	0.146974247	M1	Male	trans
cg22168087_LY86-AS1	4.99E-05	0.000179704	0.707783016	0.707783016	M1	Male	trans
cg07244649_RNU1-123P	4.99E-05	0.000179705	0.220598961	0.220598961	M1	Male	trans
cg22626897_RNU6-171P	4.99E-05	0.000179705	-0.495553703	0.495553703	M1	Male	trans
cg16064295_RBBP8	4.99E-05	0.000179705	-0.779153244	0.779153244	M1	Male	trans
cg18349911_TTTY7	4.99E-05	0.000179705	1.10488054	1.10488054	M1	Male	trans
cg01001115_ENSG00000234941	4.99E-05	0.000179705	-0.623336354	0.623336354	M1	Male	trans
cg07784793_ENSG00000236844	4.99E-05	0.000179705	-0.666738545	0.666738545	M1	Male	trans
cg20896351_NUGGC	4.99E-05	0.000179708	-0.482426859	0.482426859	M1	Male	trans
cg20748012_SPRR3	4.99E-05	0.000179709	-0.357838131	0.357838131	M1	Male	trans
cg13856652_LINC01357	4.99E-05	0.000179709	-0.913735914	0.913735914	M1	Male	trans
cg23183144_CATSPER1	4.99E-05	0.00017971	-0.513123733	0.513123733	M1	Male	trans
cg02272220_GKN1	4.99E-05	0.00017971	-0.413578591	0.413578591	M1	Male	trans
cg08157914_RNA5SP289	4.99E-05	0.000179717	-1.656659464	1.656659464	M1	Male	trans
cg11170217_PIEZO1P2	4.99E-05	0.00017972	-1.426664024	1.426664024	M1	Male	trans
cg15113413_ENSG00000233420	4.99E-05	0.000179731	-0.975522589	0.975522589	M1	Male	trans
cg22337491_ENSG00000223446	4.99E-05	0.000179732	0.572690243	0.572690243	M1	Male	trans
cg23367851_MARK2P15	4.99E-05	0.000179733	0.498612467	0.498612467	M1	Male	trans
cg04493778_RN7SKP22	4.99E-05	0.000179736	-0.703598914	0.703598914	M1	Male	trans
cg16981615_CTSW	4.99E-05	0.000179736	0.729572049	0.729572049	M1	Male	trans
cg09739726_MRPL42P2	4.99E-05	0.000179738	-0.596066975	0.596066975	M1	Male	trans
cg00893657_RPL13P2	4.99E-05	0.00017974	-0.654226669	0.654226669	M1	Male	trans
cg13419774_SAMD5	4.99E-05	0.00017974	-0.607903156	0.607903156	M1	Male	trans
cg17730176_ENSG00000237586	4.99E-05	0.000179741	0.742321088	0.742321088	M1	Male	trans
cg14429748_ENSG00000242405	4.99E-05	0.000179742	-0.849149209	0.849149209	M1	Male	trans
cg24578004_IGHJ4	4.99E-05	0.000179754	-0.650134625	0.650134625	M1	Male	trans
cg27513510_ZNF117	4.99E-05	0.000179754	-0.851126124	0.851126124	M1	Male	trans
cg09739816_OR4F6	4.99E-05	0.000179754	0.289617061	0.289617061	M1	Male	trans
cg20205188_KRT18P68	4.99E-05	0.000179754	-0.399776201	0.399776201	M1	Male	trans
cg11284281_NEURL1	4.99E-05	0.000179754	-0.690423367	0.690423367	M1	Male	trans
cg24525578_RNU1-89P	4.99E-05	0.000179754	-0.681052336	0.681052336	M1	Male	trans
cg07850274_DCAF13	4.99E-05	0.000179754	-0.687668798	0.687668798	M1	Male	trans
cg23404528_ENSG00000227330	4.99E-05	0.000179754	0.62148129	0.62148129	M1	Male	trans
cg13845724_IRF4	4.99E-05	0.000179754	-0.584353314	0.584353314	M1	Male	trans
cg17330935_RN7SL62P	4.99E-05	0.000179754	-1.446653879	1.446653879	M1	Male	trans
cg17330935_OTOS	4.99E-05	0.000179754	-0.970849529	0.970849529	M1	Male	trans
cg17330935_GRXCR1	4.99E-05	0.000179754	-0.594273722	0.594273722	M1	Male	trans
cg17330935_MMD2	4.99E-05	0.000179754	-0.841482468	0.841482468	M1	Male	trans
cg17330935_UBE2V1P4	4.99E-05	0.000179754	-1.446653879	1.446653879	M1	Male	trans
cg17330935_HOXC8	4.99E-05	0.000179754	-0.648888773	0.648888773	M1	Male	trans
cg17330935_VSTM2B	4.99E-05	0.000179754	-1.446653879	1.446653879	M1	Male	trans
cg17330935_C17orf102	4.99E-05	0.000179754	-0.577209664	0.577209664	M1	Male	trans
cg17330935_ENSG00000207410	4.99E-05	0.000179754	-1.252134571	1.252134571	M1	Male	trans
cg17330935_ENSG00000215381	4.99E-05	0.000179754	-0.841169414	0.841169414	M1	Male	trans
cg17330935_ENSG00000226595	4.99E-05	0.000179754	-0.841482468	0.841482468	M1	Male	trans
cg19135536_MIR183	4.99E-05	0.000179756	0.761733107	0.761733107	M1	Male	trans
cg07833852_RNU6-1318P	4.99E-05	0.000179757	-0.436239356	0.436239356	M1	Male	trans
cg23370820_HELT	4.99E-05	0.000179765	-0.721118184	0.721118184	M1	Male	trans
cg20599295_SERPINA9	4.99E-05	0.000179771	-0.848813831	0.848813831	M1	Male	trans
cg11263225_RPS24P13	4.99E-05	0.000179771	-0.90069326	0.90069326	M1	Male	trans
cg21018156_ENSG00000225676	4.99E-05	0.000179773	-0.45204645	0.45204645	M1	Male	trans
cg11393185_ENSG00000224011	4.99E-05	0.000179776	0.548005097	0.548005097	M1	Male	trans
cg09236126_OR2B11	4.99E-05	0.000179779	-0.198388239	0.198388239	M1	Male	trans
cg07833852_PPIAP40	4.99E-05	0.000179779	-0.538867645	0.538867645	M1	Male	trans
cg17714581_ENSG00000242611	4.99E-05	0.000179779	-0.472181207	0.472181207	M1	Male	trans
cg19574514_ENSG00000225337	4.99E-05	0.00017978	-0.757365817	0.757365817	M1	Male	trans
cg06403901_DHDH	4.99E-05	0.000179782	-0.769728941	0.769728941	M1	Male	trans
cg20252529_TRAJ33	4.99E-05	0.000179782	-0.530798346	0.530798346	M1	Male	trans
cg18093161_MAFA	4.99E-05	0.000179784	-0.378141149	0.378141149	M1	Male	trans
cg11375652_SLC25A18P1	4.99E-05	0.000179785	1.160712242	1.160712242	M1	Male	trans
cg07715621_NICN2P	4.99E-05	0.000179787	-0.748320764	0.748320764	M1	Male	trans
cg18896458_ENSG00000235934	4.99E-05	0.000179788	-0.425143554	0.425143554	M1	Male	trans
cg04343263_ENSG00000226334	4.99E-05	0.000179788	-0.815827909	0.815827909	M1	Male	trans
cg07391756_ENSG00000230741	4.99E-05	0.000179788	1.174700442	1.174700442	M1	Male	trans
cg06634917_TREML2	4.99E-05	0.000179789	-0.429609381	0.429609381	M1	Male	trans
cg06103624_DNAJB4	5.00E-05	0.000179789	-0.566369548	0.566369548	M1	Male	trans
cg03035495_RNU1-3	5.00E-05	0.00017979	-0.763734946	0.763734946	M1	Male	trans
cg07096305_ELOC	5.00E-05	0.00017979	0.502871831	0.502871831	M1	Male	trans
cg13646034_FAM230H	5.00E-05	0.000179792	-0.496771489	0.496771489	M1	Male	trans
cg07850274_ZFAND5	5.00E-05	0.000179794	-0.665900287	0.665900287	M1	Male	trans
cg05966300_SHROOM2P1	5.00E-05	0.000179794	0.705739311	0.705739311	M1	Male	trans
cg02232418_HSD17B2	5.00E-05	0.000179794	-0.299300503	0.299300503	M1	Male	trans
cg07201235_RNU11-3P	5.00E-05	0.000179795	1.205423132	1.205423132	M1	Male	trans
cg02305803_ENSG00000219159	5.00E-05	0.000179797	-0.740951322	0.740951322	M1	Male	trans
cg02792740_AP4E1	5.00E-05	0.000179802	0.554107623	0.554107623	M1	Male	trans
cg12283040_RPL23AP28	5.00E-05	0.000179803	-0.402242236	0.402242236	M1	Male	trans
cg14774895_MSX1	5.00E-05	0.000179803	-1.239939378	1.239939378	M1	Male	trans
cg19693276_LINC02843	5.00E-05	0.000179803	-0.461920472	0.461920472	M1	Male	trans
cg15113413_SLC2A12	5.00E-05	0.000179804	-0.935034768	0.935034768	M1	Male	trans
cg11791922_ENSG00000231762	5.00E-05	0.000179804	-0.907983524	0.907983524	M1	Male	trans
cg07474672_CLDN12	5.00E-05	0.000179805	-0.740074168	0.740074168	M1	Male	trans
cg07648428_DUXAP9	5.00E-05	0.000179805	-0.636008325	0.636008325	M1	Male	trans
cg00557704_RPL7P5	5.00E-05	0.000179805	-1.231027914	1.231027914	M1	Male	trans
cg20692464_LINC00397	5.00E-05	0.000179809	-0.744997348	0.744997348	M1	Male	trans
cg11056334_RHOU	5.00E-05	0.00017981	-0.337906049	0.337906049	M1	Male	trans
cg02820445_CDH23-AS1	5.00E-05	0.000179811	-0.831951161	0.831951161	M1	Male	trans
cg12227626_HMX2	5.00E-05	0.000179812	-1.203366394	1.203366394	M1	Male	trans
cg02046589_MRGPRX4	5.00E-05	0.000179816	-0.87941423	0.87941423	M1	Male	trans
cg22108143_ENSG00000225720	5.00E-05	0.000179817	-0.924567301	0.924567301	M1	Male	trans
cg22453488_ZNF575	5.00E-05	0.000179819	0.631418555	0.631418555	M1	Male	trans
cg18871215_LINC01681	5.00E-05	0.000179829	0.544224362	0.544224362	M1	Male	trans
cg22389545_HHIPL2	5.00E-05	0.000179829	0.644013629	0.644013629	M1	Male	trans
cg16963484_TRAPPC4	5.00E-05	0.00017983	-0.391661478	0.391661478	M1	Male	trans
cg24169118_IMMTP1	5.00E-05	0.000179833	-0.405456536	0.405456536	M1	Male	trans
cg09671109_MYT1L	5.00E-05	0.000179833	0.095028316	0.095028316	M1	Male	trans
cg04662079_ENSG00000232668	5.00E-05	0.000179835	-0.424284248	0.424284248	M1	Male	trans
cg13393479_RNA5SP158	5.00E-05	0.000179835	0.825222419	0.825222419	M1	Male	trans
cg00013655_NFKBIZ	5.00E-05	0.000179836	0.292243939	0.292243939	M1	Male	trans
cg22503024_SERPINA5	5.00E-05	0.000179838	-0.799026313	0.799026313	M1	Male	trans
cg01660000_OR10V1	5.00E-05	0.000179838	-0.583769311	0.583769311	M1	Male	trans
cg12267016_GPR42	5.00E-05	0.000179838	0.298228136	0.298228136	M1	Male	trans
cg03465188_SAPCD2P2	5.00E-05	0.000179838	-0.718490977	0.718490977	M1	Male	trans
cg14227773_ST6GALNAC4P1	5.00E-05	0.000179839	-0.751296999	0.751296999	M1	Male	trans
cg17099445_ENSG00000231034	5.00E-05	0.000179839	-0.640589832	0.640589832	M1	Male	trans
cg10097323_ALLC	5.00E-05	0.000179842	-0.811132472	0.811132472	M1	Male	trans
cg19693276_ENSG00000233632	5.00E-05	0.000179843	-0.322640997	0.322640997	M1	Male	trans
cg11861487_FMO5	5.00E-05	0.000179849	-0.639407136	0.639407136	M1	Male	trans
cg15712577_RPS29P23	5.00E-05	0.000179849	-0.360978434	0.360978434	M1	Male	trans
cg15113413_RPL35AP35	5.00E-05	0.000179849	-0.588777826	0.588777826	M1	Male	trans
cg16896134_ENSG00000231454	5.00E-05	0.00017985	-1.572063601	1.572063601	M1	Male	trans
cg04726019_HSPD1P16	5.00E-05	0.00017985	-0.557869037	0.557869037	M1	Male	trans
cg03106914_HMGN2P31	5.00E-05	0.00017985	-0.416629976	0.416629976	M1	Male	trans
cg17911428_LINC02346	5.00E-05	0.00017986	-0.420640148	0.420640148	M1	Male	trans
cg15315714_CITED1	5.00E-05	0.00017986	-0.86580741	0.86580741	M1	Male	trans
cg16454852_HMGB1P17	5.00E-05	0.00017986	-0.699367988	0.699367988	M1	Male	trans
cg20567311_RNU7-104P	5.00E-05	0.00017986	-0.610400506	0.610400506	M1	Male	trans
cg00109781_NPAP1P6	5.00E-05	0.00017986	-0.626178676	0.626178676	M1	Male	trans
cg04608916_ENSG00000203266	5.00E-05	0.00017986	-0.768346601	0.768346601	M1	Male	trans
cg17441804_RNU6-43P	5.00E-05	0.000179861	-0.84805596	0.84805596	M1	Male	trans
cg05351147_BRWD1-AS1	5.00E-05	0.000179861	-0.619894782	0.619894782	M1	Male	trans
cg18980548_HERC2P4	5.00E-05	0.000179861	-0.708777203	0.708777203	M1	Male	trans
cg06902555_GUSBP5	5.00E-05	0.000179861	-0.729980522	0.729980522	M1	Male	trans
cg05154833_OR2T10	5.00E-05	0.000179861	-0.161241569	0.161241569	M1	Male	trans
cg03480243_NDUFB8	5.00E-05	0.000179864	-0.498878324	0.498878324	M1	Male	trans
cg04548815_PCOLCE	5.00E-05	0.000179865	0.817709505	0.817709505	M1	Male	trans
cg15910024_CTNND2	5.00E-05	0.000179865	-0.261322348	0.261322348	M1	Male	trans
cg16342049_ENSG00000198277	5.00E-05	0.000179874	-0.599238734	0.599238734	M1	Male	trans
cg12551233_ENSG00000227358	5.00E-05	0.000179876	-0.686506901	0.686506901	M1	Male	trans
cg03894102_ENSG00000242190	5.00E-05	0.000179876	1.731094959	1.731094959	M1	Male	trans
cg03734225_ENSG00000240086	5.00E-05	0.000179886	-0.505822952	0.505822952	M1	Male	trans
cg19598692_CYP2D6	5.00E-05	0.000179886	0.79873447	0.79873447	M1	Male	trans
cg08229224_COMMD7	5.00E-05	0.000179886	-0.462430419	0.462430419	M1	Male	trans
cg01716603_GABRG1	5.00E-05	0.000179886	-0.693910406	0.693910406	M1	Male	trans
cg26015683_ANKRD44	5.00E-05	0.000179886	0.396941875	0.396941875	M1	Male	trans
cg22125926_PNMA6E	5.00E-05	0.000179886	0.89125991	0.89125991	M1	Male	trans
cg22125926_ENSG00000233415	5.00E-05	0.000179886	0.728014072	0.728014072	M1	Male	trans
cg22125926_GAPDHP28	5.00E-05	0.000179886	0.419445457	0.419445457	M1	Male	trans
cg22125926_TBX22	5.00E-05	0.000179886	0.631005176	0.631005176	M1	Male	trans
cg22125926_LINC01874	5.00E-05	0.000179886	1.084807016	1.084807016	M1	Male	trans
cg22125926_RNA5SP89	5.00E-05	0.000179886	1.084807016	1.084807016	M1	Male	trans
cg22125926_RNA5SP120	5.00E-05	0.000179886	0.608010987	0.608010987	M1	Male	trans
cg22125926_SNORD32B	5.00E-05	0.000179886	1.084807016	1.084807016	M1	Male	trans
cg22125926_RNU6-270P	5.00E-05	0.000179886	0.48658432	0.48658432	M1	Male	trans
cg22125926_ENSG00000225451	5.00E-05	0.000179886	1.084807016	1.084807016	M1	Male	trans
cg22125926_ENSG00000227514	5.00E-05	0.000179886	1.084807016	1.084807016	M1	Male	trans
cg22125926_ENSG00000238117	5.00E-05	0.000179886	1.084807016	1.084807016	M1	Male	trans
cg10991855_MTCO2P23	5.00E-05	0.000179888	-0.638992917	0.638992917	M1	Male	trans
cg11432526_MIR1228	5.00E-05	0.000179888	-0.980587809	0.980587809	M1	Male	trans
cg08229224_HYKK	5.00E-05	0.000179888	-0.533302735	0.533302735	M1	Male	trans
cg10273666_G6PC2	5.00E-05	0.000179888	-0.740361043	0.740361043	M1	Male	trans
cg20866389_RNMTL1P2	5.00E-05	0.000179889	-1.150259564	1.150259564	M1	Male	trans
cg08854979_LOXL4	5.00E-05	0.00017989	-0.485349515	0.485349515	M1	Male	trans
cg03639782_NPY5R	5.00E-05	0.000179891	-0.697249427	0.697249427	M1	Male	trans
cg22052629_MPZL3	5.00E-05	0.000179891	-0.572268081	0.572268081	M1	Male	trans
cg22052629_SRR	5.00E-05	0.000179893	-0.56699038	0.56699038	M1	Male	trans
cg00109781_ENSG00000223944	5.00E-05	0.000179897	-0.507178223	0.507178223	M1	Male	trans
cg22052629_FBXL20	5.00E-05	0.000179897	-0.611815092	0.611815092	M1	Male	trans
cg15801909_C1QL2	5.00E-05	0.000179897	-0.787291724	0.787291724	M1	Male	trans
cg13166992_MARK2P15	5.00E-05	0.000179898	0.945499859	0.945499859	M1	Male	trans
cg02792740_TRAF6	5.00E-05	0.000179899	0.575661562	0.575661562	M1	Male	trans
cg26948226_ENSG00000227021	5.00E-05	0.000179899	-0.920063333	0.920063333	M1	Male	trans
cg03480243_RPL35AP21	5.00E-05	0.000179899	-0.595577931	0.595577931	M1	Male	trans
cg09045610_LMO7DN-IT1	5.00E-05	0.0001799	-0.236984464	0.236984464	M1	Male	trans
cg14727845_ENSG00000233565	5.00E-05	0.000179901	-0.873905455	0.873905455	M1	Male	trans
cg00773700_RPL6P25	5.00E-05	0.000179901	-0.957286989	0.957286989	M1	Male	trans
cg23073032_GABRD	5.00E-05	0.000179909	0.673632609	0.673632609	M1	Male	trans
cg04608916_POTEM	5.00E-05	0.000179916	-0.787187052	0.787187052	M1	Male	trans
cg05965353_NAA20P1	5.00E-05	0.00017992	-0.317696286	0.317696286	M1	Male	trans
cg07850274_FSIP1	5.00E-05	0.000179923	-0.630246068	0.630246068	M1	Male	trans
cg03590420_OR2V2	5.00E-05	0.000179923	-0.056495837	0.056495837	M1	Male	trans
cg19985056_ILDR2	5.00E-05	0.000179933	0.466086333	0.466086333	M1	Male	trans
cg23946663_CCKAR	5.00E-05	0.000179934	-0.333143692	0.333143692	M1	Male	trans
cg13961318_DNM1P51	5.00E-05	0.000179935	-0.50594105	0.50594105	M1	Male	trans
cg10859027_CST11	5.00E-05	0.000179939	-0.754479062	0.754479062	M1	Male	trans
cg19402921_FOXD3-AS1	5.00E-05	0.000179941	-0.622459371	0.622459371	M1	Male	trans
cg06666967_PCDHA13	5.00E-05	0.000179943	-0.667929472	0.667929472	M1	Male	trans
cg09608134_HMCN2	5.00E-05	0.000179944	0.904336366	0.904336366	M1	Male	trans
cg03734225_ENSG00000223866	5.00E-05	0.000179945	-0.41592934	0.41592934	M1	Male	trans
cg05292018_RNU1-132P	5.00E-05	0.000179948	-0.608570626	0.608570626	M1	Male	trans
cg11056334_CD59	5.00E-05	0.000179948	-0.342716457	0.342716457	M1	Male	trans
cg20821566_TXNDC16	5.00E-05	0.000179949	-0.682740131	0.682740131	M1	Male	trans
cg05465169_CCL17	5.00E-05	0.00017995	0.701017409	0.701017409	M1	Male	trans
cg07850274_GFM1	5.00E-05	0.000179957	-0.696379853	0.696379853	M1	Male	trans
cg22253653_ZDHHC8P1	5.00E-05	0.000179957	-0.526400307	0.526400307	M1	Male	trans
cg15600669_SNORA73	5.00E-05	0.000179957	-0.352027615	0.352027615	M1	Male	trans
cg26445794_STOML3	5.00E-05	0.000179958	-0.583855543	0.583855543	M1	Male	trans
cg10669142_CTAGE11P	5.00E-05	0.000179958	0.713657012	0.713657012	M1	Male	trans
cg08894280_ENSG00000173966	5.00E-05	0.000179958	-1.421927142	1.421927142	M1	Male	trans
cg05154833_ENSG00000229110	5.00E-05	0.000179959	-0.513134058	0.513134058	M1	Male	trans
cg19271242_ENSG00000240103	5.00E-05	0.000179959	-0.32609489	0.32609489	M1	Male	trans
cg05521150_TNNT2	5.00E-05	0.000179961	0.661792473	0.661792473	M1	Male	trans
cg24855134_C1orf162	5.00E-05	0.000179963	-0.875204779	0.875204779	M1	Male	trans
cg11616276_KLHDC8A	5.00E-05	0.000179963	-0.741462635	0.741462635	M1	Male	trans
cg14311085_MATK	5.00E-05	0.000179968	-0.460780914	0.460780914	M1	Male	trans
cg22151999_ANPEP	5.00E-05	0.000179975	0.642038581	0.642038581	M1	Male	trans
cg10959048_IGHV5-51	5.00E-05	0.000179977	-1.202297742	1.202297742	M1	Male	trans
cg23111778_ENSG00000182776	5.00E-05	0.000179977	-0.595844028	0.595844028	M1	Male	trans
cg24525967_IGKC	5.00E-05	0.00017998	-0.75523722	0.75523722	M1	Male	trans
cg11702172_IGKV1-6	5.00E-05	0.00017998	-0.638586522	0.638586522	M1	Male	trans
cg09819502_RPL35AP19	5.00E-05	0.000179981	0.477590288	0.477590288	M1	Male	trans
cg10499042_COL1A1	5.00E-05	0.000179981	-0.984399706	0.984399706	M1	Male	trans
cg24135923_KCNK12	5.00E-05	0.000179984	-0.699093515	0.699093515	M1	Male	trans
cg08770755_MIR554	5.00E-05	0.000179986	-0.659229798	0.659229798	M1	Male	trans
cg06803261_ARF4P4	5.00E-05	0.000179988	-0.680603707	0.680603707	M1	Male	trans
cg10659736_RPL23AP12	5.00E-05	0.000179988	-0.58345105	0.58345105	M1	Male	trans
cg09483607_LDHB	5.00E-05	0.000179988	-0.612005151	0.612005151	M1	Male	trans
cg12163800_RAB9B	5.00E-05	0.000179989	-3.106537248	3.106537248	M1	Male	trans
cg22548845_RNU6-1100P	5.00E-05	0.000179989	-0.636525642	0.636525642	M1	Male	trans
cg22027573_CEBPE	5.00E-05	0.000179993	-0.838116372	0.838116372	M1	Male	trans
cg16515462_MIR1226	5.00E-05	0.000179995	-0.590417539	0.590417539	M1	Male	trans
cg02807047_MAS1	5.00E-05	0.000179995	0.569090612	0.569090612	M1	Male	trans
cg01788776_MIR1915HG	5.00E-05	0.000179995	-0.625452609	0.625452609	M1	Male	trans
cg22992816_ENSG00000204814	5.00E-05	0.000179996	-0.74871552	0.74871552	M1	Male	trans
cg21881162_U3	5.00E-05	0.000179997	-0.904641778	0.904641778	M1	Male	trans
cg02029687_ENSG00000238066	5.00E-05	0.000179999	-0.625859046	0.625859046	M1	Male	trans
cg03549208_LINC01376	5.00E-05	0.000180005	-0.574622872	0.574622872	M1	Male	trans
cg10723869_WFDC6	5.00E-05	0.000180006	-0.452169973	0.452169973	M1	Male	trans
cg21616683_ENSG00000242611	5.00E-05	0.000180006	-1.144653773	1.144653773	M1	Male	trans
cg11674404_STAU1	5.00E-05	0.000180011	-0.468882755	0.468882755	M1	Male	trans
cg14267705_RRN3	5.00E-05	0.000180014	-0.758739821	0.758739821	M1	Male	trans
cg17355385_TUBB8P9	5.00E-05	0.000180016	0.756596835	0.756596835	M1	Male	trans
cg05400388_LINC01757	5.00E-05	0.000180022	-1.132116169	1.132116169	M1	Male	trans
cg01347798_EGFR-AS1	5.00E-05	0.000180026	-0.687219617	0.687219617	M1	Male	trans
cg07443778_KRT13	5.00E-05	0.000180026	-0.449065319	0.449065319	M1	Male	trans
cg20870820_NIP7P2	5.00E-05	0.000180026	-0.617980608	0.617980608	M1	Male	trans
cg22890620_DUX4L29	5.00E-05	0.000180026	-0.485144759	0.485144759	M1	Male	trans
cg13028038_PABPC1P2	5.00E-05	0.000180026	-0.405228656	0.405228656	M1	Male	trans
cg02514711_ENSG00000213028	5.00E-05	0.000180026	0.451916781	0.451916781	M1	Male	trans
cg22052629_UACA	5.00E-05	0.000180026	-0.564749758	0.564749758	M1	Male	trans
cg07264993_FIGNL1	5.00E-05	0.000180026	-0.469565852	0.469565852	M1	Male	trans
cg20033591_ZNF729	5.00E-05	0.000180026	-2.944423383	2.944423383	M1	Male	trans
cg21787835_RNU6-115P	5.00E-05	0.000180026	-0.931111246	0.931111246	M1	Male	trans
cg06302718_RENBP	5.00E-05	0.000180026	-0.425549812	0.425549812	M1	Male	trans
cg06803261_ENSG00000233472	5.00E-05	0.000180026	-0.497408699	0.497408699	M1	Male	trans
cg00097800_SCEL	5.00E-05	0.000180026	0.569367698	0.569367698	M1	Male	trans
cg15630394_KCNE2	5.00E-05	0.000180026	-0.480695018	0.480695018	M1	Male	trans
cg08704974_RNU6-1240P	5.00E-05	0.000180026	0.878782121	0.878782121	M1	Male	trans
cg08704974_RPL31P13	5.00E-05	0.000180026	1.038184869	1.038184869	M1	Male	trans
cg08704974_LINC01247	5.00E-05	0.000180026	1.038184869	1.038184869	M1	Male	trans
cg08704974_LINC01795	5.00E-05	0.000180026	1.038184869	1.038184869	M1	Male	trans
cg08704974_IGKV1OR2-3	5.00E-05	0.000180026	1.46276718	1.46276718	M1	Male	trans
cg08704974_DNAJC17P1	5.00E-05	0.000180026	1.038184869	1.038184869	M1	Male	trans
cg08704974_SNRPGP8	5.00E-05	0.000180026	0.517226164	0.517226164	M1	Male	trans
cg08704974_RNU2-16P	5.00E-05	0.000180026	0.558215929	0.558215929	M1	Male	trans
cg08704974_MIR548A1	5.00E-05	0.000180026	1.46276718	1.46276718	M1	Male	trans
cg08704974_RPS29P15	5.00E-05	0.000180026	1.46276718	1.46276718	M1	Male	trans
cg08704974_RNU1-148P	5.00E-05	0.000180026	0.524003541	0.524003541	M1	Male	trans
cg08704974_RPS8P4	5.00E-05	0.000180026	0.557389776	0.557389776	M1	Male	trans
cg08704974_RPL30P12	5.00E-05	0.000180026	1.46276718	1.46276718	M1	Male	trans
cg08704974_MIR1-1HG	5.00E-05	0.000180026	1.038184869	1.038184869	M1	Male	trans
cg08704974_ENSG00000220204	5.00E-05	0.000180026	1.46276718	1.46276718	M1	Male	trans
cg08704974_RPL19P20	5.00E-05	0.000180026	0.600892936	0.600892936	M1	Male	trans
cg08704974_ENSG00000237163	5.00E-05	0.000180026	0.600892936	0.600892936	M1	Male	trans
cg08704974_RNU2-48P	5.00E-05	0.000180026	0.850855174	0.850855174	M1	Male	trans
cg08704974_ENSG00000234932	5.00E-05	0.000180026	0.850855174	0.850855174	M1	Male	trans
cg08704974_ENSG00000237480	5.00E-05	0.000180026	0.641580095	0.641580095	M1	Male	trans
cg20005344_ENSG00000241746	5.00E-05	0.000180029	-0.558688138	0.558688138	M1	Male	trans
cg07793432_NOVA1	5.00E-05	0.000180032	-0.517305106	0.517305106	M1	Male	trans
cg01055696_ENSG00000235742	5.00E-05	0.000180037	-0.558664952	0.558664952	M1	Male	trans
cg17139095_IDO2	5.00E-05	0.000180038	0.734537879	0.734537879	M1	Male	trans
cg14924064_ENSG00000213542	5.00E-05	0.000180038	0.527429121	0.527429121	M1	Male	trans
cg02096758_RNU6-662P	5.01E-05	0.00018004	-0.466610219	0.466610219	M1	Male	trans
cg07198994_SELP	5.01E-05	0.000180042	-0.380504358	0.380504358	M1	Male	trans
cg03513472_KLHL34	5.01E-05	0.000180042	-0.484594915	0.484594915	M1	Male	trans
cg07596643_RPL7P6	5.01E-05	0.000180045	0.454949876	0.454949876	M1	Male	trans
cg12852285_TTTY12	5.01E-05	0.000180046	-0.452602028	0.452602028	M1	Male	trans
cg14409406_EIF1AXP1	5.01E-05	0.000180048	-0.540830012	0.540830012	M1	Male	trans
cg01990910_EIF3MP1	5.01E-05	0.000180048	-0.61974319	0.61974319	M1	Male	trans
cg16963484_ENSG00000226798	5.01E-05	0.000180048	-0.569508208	0.569508208	M1	Male	trans
cg14611230_ABCC12	5.01E-05	0.000180048	-0.344967092	0.344967092	M1	Male	trans
cg22626897_ENSG00000224698	5.01E-05	0.000180048	-0.407186455	0.407186455	M1	Male	trans
cg22626897_ENSG00000238122	5.01E-05	0.000180048	-0.451811745	0.451811745	M1	Male	trans
cg07850274_TOMM70	5.01E-05	0.000180048	-0.704539169	0.704539169	M1	Male	trans
cg06803261_DAZL	5.01E-05	0.000180048	-0.906580541	0.906580541	M1	Male	trans
cg20651218_SPACA4	5.01E-05	0.00018005	-0.450521475	0.450521475	M1	Male	trans
cg12420787_TRBV9	5.01E-05	0.000180056	-0.914028746	0.914028746	M1	Male	trans
cg14203970_MX2	5.01E-05	0.000180057	-1.046546462	1.046546462	M1	Male	trans
cg22660680_SLC25A6P5	5.01E-05	0.000180057	-0.599476763	0.599476763	M1	Male	trans
cg15018132_ENSG00000197099	5.01E-05	0.000180059	-0.769254728	0.769254728	M1	Male	trans
cg02193806_PRM3	5.01E-05	0.000180061	-0.283679637	0.283679637	M1	Male	trans
cg12855615_RAB11AP1	5.01E-05	0.000180064	-0.678073393	0.678073393	M1	Male	trans
cg14203970_ENSG00000233030	5.01E-05	0.000180064	-1.397197181	1.397197181	M1	Male	trans
cg11086960_MTCO2P29	5.01E-05	0.000180064	-0.722456642	0.722456642	M1	Male	trans
cg01782969_SCGB2A2	5.01E-05	0.000180064	-1.066814099	1.066814099	M1	Male	trans
cg19597111_ORC1P1	5.01E-05	0.000180066	-0.62323786	0.62323786	M1	Male	trans
cg26221491_MIR633	5.01E-05	0.000180067	-0.620690487	0.620690487	M1	Male	trans
cg23296665_ADGRF5-AS1	5.01E-05	0.000180072	-0.392972485	0.392972485	M1	Male	trans
cg08380910_LINC01757	5.01E-05	0.000180073	-0.895291595	0.895291595	M1	Male	trans
cg10030633_ENSG00000229543	5.01E-05	0.000180073	-0.439296197	0.439296197	M1	Male	trans
cg04608916_ENSG00000218617	5.01E-05	0.000180076	-0.849060201	0.849060201	M1	Male	trans
cg07264993_NAA30	5.01E-05	0.000180076	-0.438798552	0.438798552	M1	Male	trans
cg13362012_H2BW1	5.01E-05	0.000180076	-0.885175103	0.885175103	M1	Male	trans
cg15114510_KRT1	5.01E-05	0.000180076	-0.534667142	0.534667142	M1	Male	trans
cg09696135_NKX2-5	5.01E-05	0.000180076	-0.533820013	0.533820013	M1	Male	trans
cg04571903_CDKL4	5.01E-05	0.000180076	-0.513857911	0.513857911	M1	Male	trans
cg02321289_OR51N1P	5.01E-05	0.000180076	0.458755722	0.458755722	M1	Male	trans
cg22791879_PIEZO1	5.01E-05	0.000180076	-0.542777188	0.542777188	M1	Male	trans
cg08471588_ENSG00000229977	5.01E-05	0.00018008	-0.779748344	0.779748344	M1	Male	trans
cg05861871_RNU6-517P	5.01E-05	0.00018008	-0.419538519	0.419538519	M1	Male	trans
cg20160035_CRTAC1	5.01E-05	0.00018008	-0.591504272	0.591504272	M1	Male	trans
cg20967739_ENSG00000227532	5.01E-05	0.000180084	0.874192498	0.874192498	M1	Male	trans
cg17388638_BASP1-AS1	5.01E-05	0.000180087	-0.490949464	0.490949464	M1	Male	trans
cg03697766_UCN3	5.01E-05	0.000180089	-1.141660876	1.141660876	M1	Male	trans
cg18805621_RNU6-1091P	5.01E-05	0.00018009	-0.8738215	0.8738215	M1	Male	trans
cg02792740_ZNF562	5.01E-05	0.00018009	0.593892632	0.593892632	M1	Male	trans
cg06032500_ENSG00000212517	5.01E-05	0.00018009	-0.356579755	0.356579755	M1	Male	trans
cg13229245_SPATA31C2	5.01E-05	0.000180091	0.25422273	0.25422273	M1	Male	trans
cg09589202_ARPC1BP1	5.01E-05	0.000180095	0.54620809	0.54620809	M1	Male	trans
cg00134973_H3P16	5.01E-05	0.000180095	-0.773194485	0.773194485	M1	Male	trans
cg06287371_ADAMTSL2	5.01E-05	0.000180095	-0.611789934	0.611789934	M1	Male	trans
cg04970495_HVCN1	5.01E-05	0.000180095	-0.915793938	0.915793938	M1	Male	trans
cg00629730_PRAMENP	5.01E-05	0.000180095	-0.572477724	0.572477724	M1	Male	trans
cg21240474_CLPSL2	5.01E-05	0.000180096	-0.823259305	0.823259305	M1	Male	trans
cg03870497_GK-IT1	5.01E-05	0.000180096	0.55895255	0.55895255	M1	Male	trans
cg00074244_NFKB2	5.01E-05	0.000180098	0.56847843	0.56847843	M1	Male	trans
cg24114899_MIR1302-6	5.01E-05	0.000180098	-0.80270705	0.80270705	M1	Male	trans
cg03324099_OAZ2	5.01E-05	0.000180099	0.678270456	0.678270456	M1	Male	trans
cg27112748_MIR578	5.01E-05	0.000180101	-0.438382395	0.438382395	M1	Male	trans
cg25668515_GPM6A	5.01E-05	0.000180101	-0.442004927	0.442004927	M1	Male	trans
cg04858164_ENSG00000222031	5.01E-05	0.000180102	-0.582517929	0.582517929	M1	Male	trans
cg07898743_SMIM21	5.01E-05	0.000180104	0.563127717	0.563127717	M1	Male	trans
cg19589317_LOXL4	5.01E-05	0.000180105	0.543110518	0.543110518	M1	Male	trans
cg16064295_UGCG	5.01E-05	0.000180106	-0.701159578	0.701159578	M1	Male	trans
cg25947301_CD300LB	5.01E-05	0.000180106	-0.35824034	0.35824034	M1	Male	trans
cg20651218_SNORD114-3	5.01E-05	0.000180106	-0.358974579	0.358974579	M1	Male	trans
cg15622619_HPN-AS1	5.01E-05	0.000180108	-0.726138423	0.726138423	M1	Male	trans
cg10483534_ENSG00000225486	5.01E-05	0.000180108	-0.620302092	0.620302092	M1	Male	trans
cg22549984_DCX	5.01E-05	0.000180109	-0.384318	0.384318	M1	Male	trans
cg13172076_THADA	5.01E-05	0.00018011	-0.913408018	0.913408018	M1	Male	trans
cg22183057_C22orf42	5.01E-05	0.000180112	-0.929564529	0.929564529	M1	Male	trans
cg16064295_RAPGEF4	5.01E-05	0.000180114	-0.867557071	0.867557071	M1	Male	trans
cg04060288_BLM	5.01E-05	0.000180115	-0.812567243	0.812567243	M1	Male	trans
cg11056334_THAP6	5.01E-05	0.000180117	-0.382345623	0.382345623	M1	Male	trans
cg20983125_ASIP	5.01E-05	0.000180119	-0.608916023	0.608916023	M1	Male	trans
cg06269419_WASH8P	5.01E-05	0.000180119	-0.565817228	0.565817228	M1	Male	trans
cg08426938_MANF	5.01E-05	0.000180121	-0.495845145	0.495845145	M1	Male	trans
cg22052629_PDZD9	5.01E-05	0.000180123	-0.57230386	0.57230386	M1	Male	trans
cg03741862_GPAA1P2	5.01E-05	0.000180123	0.803542301	0.803542301	M1	Male	trans
cg16115454_MIR147A	5.01E-05	0.000180123	-0.554693103	0.554693103	M1	Male	trans
cg22253653_MROH6	5.01E-05	0.000180123	-0.434754416	0.434754416	M1	Male	trans
cg19703425_IGKV4-1	5.01E-05	0.000180124	-1.549994735	1.549994735	M1	Male	trans
cg21050001_ENSG00000237851	5.01E-05	0.00018013	-0.466137896	0.466137896	M1	Male	trans
cg10418755_ENSG00000231100	5.01E-05	0.00018013	1.046456276	1.046456276	M1	Male	trans
cg05351147_RN7SL570P	5.01E-05	0.000180131	-0.784616118	0.784616118	M1	Male	trans
cg13370086_RHEBP2	5.01E-05	0.000180135	-0.807029297	0.807029297	M1	Male	trans
cg07235343_TMSB4XP2	5.01E-05	0.000180136	-0.81202733	0.81202733	M1	Male	trans
cg12774454_OR5S1P	5.01E-05	0.000180136	-0.419047133	0.419047133	M1	Male	trans
cg00134973_OR51D1	5.01E-05	0.000180136	-0.995284525	0.995284525	M1	Male	trans
cg02158095_OR4C5	5.01E-05	0.000180136	-0.524115328	0.524115328	M1	Male	trans
cg15781397_IGHV7-81	5.01E-05	0.000180137	-0.522217503	0.522217503	M1	Male	trans
cg02792740_RYBP	5.01E-05	0.000180137	0.601778587	0.601778587	M1	Male	trans
cg15433807_NPAP1P4	5.01E-05	0.000180139	-1.685422601	1.685422601	M1	Male	trans
cg03608583_GAGE12H	5.01E-05	0.000180141	-0.271404941	0.271404941	M1	Male	trans
cg15299008_SNX18P14	5.01E-05	0.000180145	0.373439688	0.373439688	M1	Male	trans
cg07243941_RN7SKP161	5.01E-05	0.000180146	0.399958832	0.399958832	M1	Male	trans
cg03098826_DIRAS1	5.01E-05	0.000180147	-0.924166098	0.924166098	M1	Male	trans
cg27560690_LINC00265-2P	5.01E-05	0.000180147	-0.222431016	0.222431016	M1	Male	trans
cg17918190_ROS1	5.01E-05	0.000180148	-0.522095877	0.522095877	M1	Male	trans
cg13648318_TUBBP6	5.01E-05	0.000180149	0.552785445	0.552785445	M1	Male	trans
cg13335048_IGSF23	5.01E-05	0.000180151	0.689240801	0.689240801	M1	Male	trans
cg03655023_JRKL	5.01E-05	0.000180151	-0.614876517	0.614876517	M1	Male	trans
cg02711976_PRPS1L1	5.01E-05	0.000180155	0.227454255	0.227454255	M1	Male	trans
cg09096476_SPATA21	5.01E-05	0.00018016	-0.980649294	0.980649294	M1	Male	trans
cg22052629_FAM76A	5.01E-05	0.000180161	-0.548467997	0.548467997	M1	Male	trans
cg27245817_TMEM123	5.01E-05	0.000180161	-0.813864719	0.813864719	M1	Male	trans
cg03983740_ENSG00000228982	5.01E-05	0.000180162	0.63966205	0.63966205	M1	Male	trans
cg22052629_BCLAF3	5.01E-05	0.000180163	-0.605749159	0.605749159	M1	Male	trans
cg22714776_FTH1P14	5.01E-05	0.00018017	-0.588102036	0.588102036	M1	Male	trans
cg02305803_CST11	5.01E-05	0.000180177	-0.821595828	0.821595828	M1	Male	trans
cg22052629_TRIP12	5.01E-05	0.00018018	-0.576195392	0.576195392	M1	Male	trans
cg10744079_IGKV1-8	5.01E-05	0.000180189	1.137318662	1.137318662	M1	Male	trans
cg14156134_KRT4	5.01E-05	0.000180189	0.811018215	0.811018215	M1	Male	trans
cg18373580_CICP5	5.01E-05	0.000180192	-0.63492088	0.63492088	M1	Male	trans
cg25588120_ANKMY2	5.01E-05	0.000180192	-0.326340217	0.326340217	M1	Male	trans
cg07812548_MIR551B	5.01E-05	0.000180192	-1.020026519	1.020026519	M1	Male	trans
cg08678000_SYT14P1	5.01E-05	0.000180195	0.899020736	0.899020736	M1	Male	trans
cg04136018_RNU6-1093P	5.01E-05	0.0001802	0.422223651	0.422223651	M1	Male	trans
cg00154829_ENSG00000232325	5.01E-05	0.0001802	-0.528853279	0.528853279	M1	Male	trans
cg07295550_ENSG00000227186	5.01E-05	0.000180205	-0.528089053	0.528089053	M1	Male	trans
cg09201130_NPAP1P3	5.01E-05	0.000180205	0.716137428	0.716137428	M1	Male	trans
cg16119907_RNU6-409P	5.01E-05	0.000180206	-0.289594196	0.289594196	M1	Male	trans
cg24051234_SPEF2	5.01E-05	0.000180206	-1.145835407	1.145835407	M1	Male	trans
cg12500767_MIR941-2	5.01E-05	0.000180207	-0.701529159	0.701529159	M1	Male	trans
cg22735347_RNY4P36	5.01E-05	0.000180207	0.743947068	0.743947068	M1	Male	trans
cg02953382_FLYWCH1P1	5.01E-05	0.000180209	1.069631297	1.069631297	M1	Male	trans
cg15113413_ENSG00000223561	5.01E-05	0.000180209	-1.221681267	1.221681267	M1	Male	trans
cg20567311_ENSG00000227549	5.01E-05	0.000180209	-1.218557792	1.218557792	M1	Male	trans
cg14357008_SNX2P2	5.01E-05	0.000180209	-0.487946652	0.487946652	M1	Male	trans
cg06635371_SUMO1P2	5.01E-05	0.000180209	0.567134677	0.567134677	M1	Male	trans
cg01549082_SLC15A1	5.01E-05	0.000180209	-0.816326115	0.816326115	M1	Male	trans
cg04108066_ENSG00000231559	5.01E-05	0.000180209	-0.676576721	0.676576721	M1	Male	trans
cg00305285_ENSG00000228401	5.01E-05	0.000180209	-0.528840585	0.528840585	M1	Male	trans
cg10814415_FAM155A-IT1	5.01E-05	0.000180209	-6.227767574	6.227767574	M1	Male	trans
cg10055059_VGLL1	5.01E-05	0.000180209	0.772560088	0.772560088	M1	Male	trans
cg01529253_ENSG00000231476	5.01E-05	0.000180209	0.662847605	0.662847605	M1	Male	trans
cg11086960_DDX10	5.01E-05	0.000180209	-0.771459301	0.771459301	M1	Male	trans
cg17080234_USP9YP34	5.01E-05	0.000180209	-0.622298377	0.622298377	M1	Male	trans
cg24815934_ACTBP12	5.01E-05	0.000180209	0.949820315	0.949820315	M1	Male	trans
cg24815934_MTND5P18	5.01E-05	0.000180209	0.949820315	0.949820315	M1	Male	trans
cg24815934_RN7SL868P	5.01E-05	0.000180209	0.949820315	0.949820315	M1	Male	trans
cg24815934_MTND1P2	5.01E-05	0.000180209	0.949820315	0.949820315	M1	Male	trans
cg24815934_H3P29	5.01E-05	0.000180209	0.949820315	0.949820315	M1	Male	trans
cg24815934_Y_RNA	5.01E-05	0.000180209	0.949820315	0.949820315	M1	Male	trans
cg24815934_SKP2P1	5.01E-05	0.000180209	0.949820315	0.949820315	M1	Male	trans
cg24815934_LINC02778	5.01E-05	0.000180209	0.606588736	0.606588736	M1	Male	trans
cg24815934_RNA5SP113	5.01E-05	0.000180209	0.290117598	0.290117598	M1	Male	trans
cg24815934_RNU6-169P	5.01E-05	0.000180209	0.85207353	0.85207353	M1	Male	trans
cg24815934_PHOX2B	5.01E-05	0.000180209	0.230767825	0.230767825	M1	Male	trans
cg24815934_ZNF734P	5.01E-05	0.000180209	0.912492851	0.912492851	M1	Male	trans
cg24815934_NEK2P2	5.01E-05	0.000180209	0.227810112	0.227810112	M1	Male	trans
cg24815934_ENSG00000227679	5.01E-05	0.000180209	0.094580045	0.094580045	M1	Male	trans
cg24815934_NDUFS5P2	5.01E-05	0.000180209	0.480276544	0.480276544	M1	Male	trans
cg24815934_CTNNA2-AS1	5.01E-05	0.000180209	0.362466998	0.362466998	M1	Male	trans
cg24815934_MTND5P29	5.01E-05	0.000180209	0.674125789	0.674125789	M1	Male	trans
cg24815934_MIR218-2	5.01E-05	0.000180209	0.850041861	0.850041861	M1	Male	trans
cg24815934_FUNDC2P3	5.01E-05	0.000180209	0.55248678	0.55248678	M1	Male	trans
cg24815934_LINC02247	5.01E-05	0.000180209	0.55248678	0.55248678	M1	Male	trans
cg24815934_SORCS3	5.01E-05	0.000180209	0.580235196	0.580235196	M1	Male	trans
cg24815934_BHLHA9	5.01E-05	0.000180209	0.395149136	0.395149136	M1	Male	trans
cg24815934_SPEM1	5.01E-05	0.000180209	0.833195898	0.833195898	M1	Male	trans
cg24815934_SMSP1	5.01E-05	0.000180209	0.55248678	0.55248678	M1	Male	trans
cg24815934_CT45A5	5.01E-05	0.000180209	0.220585984	0.220585984	M1	Male	trans
cg24815934_ENSG00000230621	5.01E-05	0.000180209	0.674125789	0.674125789	M1	Male	trans
cg24815934_ENSG00000232897	5.01E-05	0.000180209	0.163877637	0.163877637	M1	Male	trans
cg24815934_LINC02433	5.01E-05	0.000180209	0.426036765	0.426036765	M1	Male	trans
cg24815934_ASB10	5.01E-05	0.000180209	0.426036765	0.426036765	M1	Male	trans
cg24815934_IGF2-AS	5.01E-05	0.000180209	0.426036765	0.426036765	M1	Male	trans
cg24815934_ENSG00000230432	5.01E-05	0.000180209	0.426036765	0.426036765	M1	Male	trans
cg24815934_LINC01114	5.01E-05	0.000180209	0.191559949	0.191559949	M1	Male	trans
cg14562619_GCK	5.01E-05	0.000180211	-0.540363127	0.540363127	M1	Male	trans
cg08324397_USP35	5.01E-05	0.000180211	-0.573782653	0.573782653	M1	Male	trans
cg02697258_LINC02029	5.01E-05	0.000180211	-0.407215196	0.407215196	M1	Male	trans
cg21319275_GSTA7P	5.01E-05	0.000180217	-0.742257148	0.742257148	M1	Male	trans
cg08524072_RNA5SP29	5.01E-05	0.000180217	-0.39906561	0.39906561	M1	Male	trans
cg09483607_CCDC171	5.01E-05	0.000180217	-0.671695675	0.671695675	M1	Male	trans
cg16078318_NKTR	5.01E-05	0.000180222	-0.765149706	0.765149706	M1	Male	trans
cg13845724_SLITRK4	5.01E-05	0.000180222	-0.158997143	0.158997143	M1	Male	trans
cg13302528_KLHL1	5.01E-05	0.000180222	-0.709304218	0.709304218	M1	Male	trans
cg20692464_ENSG00000223730	5.01E-05	0.000180225	-0.729181767	0.729181767	M1	Male	trans
cg18664856_IFNA13	5.01E-05	0.000180226	0.732453683	0.732453683	M1	Male	trans
cg08973565_ENSG00000232325	5.01E-05	0.000180228	-0.518222743	0.518222743	M1	Male	trans
cg12150991_ENSG00000240131	5.01E-05	0.000180228	0.445293298	0.445293298	M1	Male	trans
cg16773502_ENSG00000240478	5.01E-05	0.000180228	-1.134607736	1.134607736	M1	Male	trans
cg10788262_GATA5	5.01E-05	0.000180228	-0.416672067	0.416672067	M1	Male	trans
cg04136018_ENSG00000229687	5.01E-05	0.00018023	0.638189827	0.638189827	M1	Male	trans
cg11426344_TBXT	5.01E-05	0.000180232	-0.349412202	0.349412202	M1	Male	trans
cg03958058_CFAP20DC-AS1	5.01E-05	0.000180234	-0.49779934	0.49779934	M1	Male	trans
cg10548700_RNU6-282P	5.01E-05	0.000180236	0.511865303	0.511865303	M1	Male	trans
cg13299279_LRRC15	5.01E-05	0.00018024	-0.517608497	0.517608497	M1	Male	trans
cg18160046_OFD1P6Y	5.01E-05	0.000180241	-0.659204597	0.659204597	M1	Male	trans
cg14851271_DUXAP8	5.01E-05	0.000180246	-0.328496399	0.328496399	M1	Male	trans
cg16589950_RPS10P2	5.01E-05	0.000180246	-1.071391803	1.071391803	M1	Male	trans
cg06793967_SNORA63E	5.01E-05	0.000180247	-0.414312189	0.414312189	M1	Male	trans
cg22052629_RSRC2	5.01E-05	0.000180248	-0.624831735	0.624831735	M1	Male	trans
cg22052629_BAZ1A	5.01E-05	0.000180248	-0.54069215	0.54069215	M1	Male	trans
cg14267705_EEA1	5.01E-05	0.000180248	-0.831214047	0.831214047	M1	Male	trans
cg06620353_Y_RNA	5.01E-05	0.000180248	-0.768932547	0.768932547	M1	Male	trans
cg05237310_ENSG00000234503	5.01E-05	0.000180251	0.462673227	0.462673227	M1	Male	trans
cg04112961_COA6-AS1	5.01E-05	0.000180252	0.419458272	0.419458272	M1	Male	trans
cg10034640_IGHV3-64	5.01E-05	0.000180252	-0.320414527	0.320414527	M1	Male	trans
cg11587848_OR7E31P	5.01E-05	0.000180254	-0.315908681	0.315908681	M1	Male	trans
cg09900266_TNFRSF11B	5.01E-05	0.000180257	-0.815359269	0.815359269	M1	Male	trans
cg09391279_LINC01551	5.01E-05	0.000180257	-0.581820407	0.581820407	M1	Male	trans
cg09480417_MIR549A	5.01E-05	0.000180257	-0.822668827	0.822668827	M1	Male	trans
cg04000274_MAGI2-AS3	5.01E-05	0.000180258	-1.12697596	1.12697596	M1	Male	trans
cg14753740_RNU6-987P	5.01E-05	0.000180258	0.342946419	0.342946419	M1	Male	trans
cg12806298_POM121L4P	5.01E-05	0.000180262	-0.84182208	0.84182208	M1	Male	trans
cg15912600_KLK2	5.01E-05	0.000180263	0.858334751	0.858334751	M1	Male	trans
cg02251147_RN7SKP108	5.01E-05	0.000180263	-0.284516788	0.284516788	M1	Male	trans
cg12925689_PITPNM2	5.01E-05	0.000180265	0.469687862	0.469687862	M1	Male	trans
cg00305285_RPL12P18	5.01E-05	0.000180274	-0.463960493	0.463960493	M1	Male	trans
cg18093161_IFNWP18	5.01E-05	0.000180275	-0.31179974	0.31179974	M1	Male	trans
cg16348536_ENSG00000234929	5.02E-05	0.000180276	-0.684254019	0.684254019	M1	Male	trans
cg00736622_HOXA11-AS	5.02E-05	0.000180277	-0.77236867	0.77236867	M1	Male	trans
cg17355385_RPL34P3	5.02E-05	0.000180277	0.77033991	0.77033991	M1	Male	trans
cg16436181_ENSG00000225087	5.02E-05	0.000180277	-0.469927563	0.469927563	M1	Male	trans
cg04518477_TNNC2	5.02E-05	0.000180279	0.578494765	0.578494765	M1	Male	trans
cg20614067_NOTUM	5.02E-05	0.000180287	-0.603157633	0.603157633	M1	Male	trans
cg22298088_LSM10	5.02E-05	0.000180293	-0.546040605	0.546040605	M1	Male	trans
cg15725238_TRAV34	5.02E-05	0.000180293	-0.905878531	0.905878531	M1	Male	trans
cg08157914_RPL37P12	5.02E-05	0.000180295	-1.359886479	1.359886479	M1	Male	trans
cg09235147_EIF3MP1	5.02E-05	0.000180296	-0.61488949	0.61488949	M1	Male	trans
cg14409406_MRPL35	5.02E-05	0.000180297	-0.613220664	0.613220664	M1	Male	trans
cg26872742_RNU6-317P	5.02E-05	0.000180298	-0.793866848	0.793866848	M1	Male	trans
cg00516582_ENSG00000228384	5.02E-05	0.000180298	-0.623708322	0.623708322	M1	Male	trans
cg16570157_MRPS21P6	5.02E-05	0.000180299	0.338859828	0.338859828	M1	Male	trans
cg08229224_RPL15	5.02E-05	0.000180299	-0.475975046	0.475975046	M1	Male	trans
cg06246293_ENSG00000215838	5.02E-05	0.000180299	0.897887799	0.897887799	M1	Male	trans
cg01762663_ENSG00000235503	5.02E-05	0.000180299	-0.342078163	0.342078163	M1	Male	trans
cg24092000_MIR34C	5.02E-05	0.000180299	-0.514636126	0.514636126	M1	Male	trans
cg14591581_SPRR1A	5.02E-05	0.000180299	0.366096916	0.366096916	M1	Male	trans
cg10788262_MSRB1P1	5.02E-05	0.000180299	-0.510618164	0.510618164	M1	Male	trans
cg18452169_GRAPL	5.02E-05	0.0001803	-1.306778757	1.306778757	M1	Male	trans
cg04621455_RNU6-172P	5.02E-05	0.0001803	-1.074130052	1.074130052	M1	Male	trans
cg06319475_ANKRD34C	5.02E-05	0.000180306	-0.817213193	0.817213193	M1	Male	trans
cg26073403_ENSG00000229699	5.02E-05	0.000180306	-0.469071496	0.469071496	M1	Male	trans
cg00154829_HBAP1	5.02E-05	0.000180306	-1.20965773	1.20965773	M1	Male	trans
cg18836060_HS3ST3B1	5.02E-05	0.000180306	-0.786367794	0.786367794	M1	Male	trans
cg21828663_ENSG00000227818	5.02E-05	0.000180306	-0.63572062	0.63572062	M1	Male	trans
cg05056349_A3GALT2	5.02E-05	0.000180307	0.640884572	0.640884572	M1	Male	trans
cg16079312_EGFR-AS1	5.02E-05	0.000180309	0.706837557	0.706837557	M1	Male	trans
cg25963539_MARCHF4	5.02E-05	0.000180309	0.618062851	0.618062851	M1	Male	trans
cg24778576_RNA5S1	5.02E-05	0.000180309	-0.405465569	0.405465569	M1	Male	trans
cg18400586_ENSG00000235292	5.02E-05	0.00018031	-0.35565234	0.35565234	M1	Male	trans
cg21572730_ENSG00000230694	5.02E-05	0.000180311	-0.66741316	0.66741316	M1	Male	trans
cg12845678_HPS1	5.02E-05	0.000180311	0.600230289	0.600230289	M1	Male	trans
cg07998554_LINC02013	5.02E-05	0.000180312	0.576940688	0.576940688	M1	Male	trans
cg09696135_GPC6-AS2	5.02E-05	0.000180313	-0.675747319	0.675747319	M1	Male	trans
cg21560722_ENSG00000241917	5.02E-05	0.000180313	-0.815693739	0.815693739	M1	Male	trans
cg03005781_RNU6-61P	5.02E-05	0.000180313	-0.774725929	0.774725929	M1	Male	trans
cg04964007_LRFN2	5.02E-05	0.000180315	0.682737716	0.682737716	M1	Male	trans
cg10723869_CFAP70	5.02E-05	0.000180315	-0.439436635	0.439436635	M1	Male	trans
cg02792740_TMEM64	5.02E-05	0.000180315	0.621564398	0.621564398	M1	Male	trans
cg03655023_TLK1	5.02E-05	0.000180315	-0.601940047	0.601940047	M1	Male	trans
cg22255808_GRK1	5.02E-05	0.000180316	-0.50692089	0.50692089	M1	Male	trans
cg00545295_RNA5SP139	5.02E-05	0.000180317	0.567640169	0.567640169	M1	Male	trans
cg22843488_FGFR3P6	5.02E-05	0.00018032	-0.675370958	0.675370958	M1	Male	trans
cg26250046_TPSG1	5.02E-05	0.000180324	-0.631513425	0.631513425	M1	Male	trans
cg00270291_IFT52	5.02E-05	0.000180324	0.439573653	0.439573653	M1	Male	trans
cg05812671_ENSG00000238295	5.02E-05	0.000180325	-0.462294395	0.462294395	M1	Male	trans
cg23974730_ENSG00000234084	5.02E-05	0.000180326	0.552045748	0.552045748	M1	Male	trans
cg00811340_ECE2	5.02E-05	0.000180327	-0.994355731	0.994355731	M1	Male	trans
cg22232119_TP53I3	5.02E-05	0.000180328	0.848018558	0.848018558	M1	Male	trans
cg04726019_RPS15AP3	5.02E-05	0.000180329	-0.757237278	0.757237278	M1	Male	trans
cg01586670_HNRNPA1P60	5.02E-05	0.000180331	-0.763339254	0.763339254	M1	Male	trans
cg12717664_RPL17P13	5.02E-05	0.000180332	-0.62258932	0.62258932	M1	Male	trans
cg15085564_CICP11	5.02E-05	0.000180332	-0.828872108	0.828872108	M1	Male	trans
cg04307318_CFL1P3	5.02E-05	0.000180332	-0.551435163	0.551435163	M1	Male	trans
cg19082069_ADAM15	5.02E-05	0.000180332	0.542075884	0.542075884	M1	Male	trans
cg02792740_ARL5B	5.02E-05	0.000180332	0.542792758	0.542792758	M1	Male	trans
cg19285799_NDUFB8	5.02E-05	0.000180332	0.98591683	0.98591683	M1	Male	trans
cg06706024_ENSG00000213560	5.02E-05	0.000180332	-0.72429565	0.72429565	M1	Male	trans
cg03689146_REM2	5.02E-05	0.000180332	-0.577901992	0.577901992	M1	Male	trans
cg07729440_RNU6-446P	5.02E-05	0.000180333	-0.665545896	0.665545896	M1	Male	trans
cg14579235_ENSG00000225152	5.02E-05	0.000180333	-0.531068847	0.531068847	M1	Male	trans
cg17847861_C16orf74	5.02E-05	0.000180334	0.323525188	0.323525188	M1	Male	trans
cg02792740_TSPAN3	5.02E-05	0.000180334	0.614654652	0.614654652	M1	Male	trans
cg08136432_FBXL21P	5.02E-05	0.000180335	-0.845070452	0.845070452	M1	Male	trans
cg26832639_ENSG00000235023	5.02E-05	0.000180339	-0.727253819	0.727253819	M1	Male	trans
cg07793432_GALC	5.02E-05	0.000180339	-0.701997751	0.701997751	M1	Male	trans
cg27245817_CAT	5.02E-05	0.000180339	-0.708525201	0.708525201	M1	Male	trans
cg16064295_SLC39A9	5.02E-05	0.000180341	-0.752668742	0.752668742	M1	Male	trans
cg26565420_ENSG00000234132	5.02E-05	0.000180346	-0.784810841	0.784810841	M1	Male	trans
cg20309677_GLYATL3	5.02E-05	0.000180346	-0.047710396	0.047710396	M1	Male	trans
cg07244649_EGR3	5.02E-05	0.000180349	0.244284913	0.244284913	M1	Male	trans
cg07472332_SAGE1	5.02E-05	0.000180354	-1.028050253	1.028050253	M1	Male	trans
cg22363520_SERPINA9	5.02E-05	0.000180356	-0.916894011	0.916894011	M1	Male	trans
cg02874992_TRAV12-2	5.02E-05	0.000180357	-0.433581485	0.433581485	M1	Male	trans
cg07920092_ATP2B3	5.02E-05	0.000180362	0.762742663	0.762742663	M1	Male	trans
cg25486949_HMGN2P5	5.02E-05	0.000180365	-0.994064555	0.994064555	M1	Male	trans
cg24090761_SCGB1C1	5.02E-05	0.000180365	-0.02986825	0.02986825	M1	Male	trans
cg13585749_ENSG00000224842	5.02E-05	0.000180371	-0.849910167	0.849910167	M1	Male	trans
cg09223563_BCL2A1	5.02E-05	0.000180376	-0.260739717	0.260739717	M1	Male	trans
cg02080116_ENSG00000223436	5.02E-05	0.000180377	-0.579964312	0.579964312	M1	Male	trans
cg05152432_VSIG4	5.02E-05	0.000180377	0.614602415	0.614602415	M1	Male	trans
cg22280068_LAT2	5.02E-05	0.000180381	-0.426384942	0.426384942	M1	Male	trans
cg26541248_INSC	5.02E-05	0.000180383	-0.541882819	0.541882819	M1	Male	trans
cg11180306_AQP12A	5.02E-05	0.000180389	0.38720777	0.38720777	M1	Male	trans
cg24004951_ENSG00000213303	5.02E-05	0.000180391	-0.604539011	0.604539011	M1	Male	trans
cg23234634_ENSG00000222031	5.02E-05	0.000180392	-0.612739155	0.612739155	M1	Male	trans
cg02792740_UBE2G1	5.02E-05	0.000180393	0.556521021	0.556521021	M1	Male	trans
cg17693656_GRHL3	5.02E-05	0.000180395	-0.336390521	0.336390521	M1	Male	trans
cg06025631_RPL38P2	5.02E-05	0.000180395	0.345616291	0.345616291	M1	Male	trans
cg02321289_ENSG00000231996	5.02E-05	0.000180396	0.343198193	0.343198193	M1	Male	trans
cg14155246_TBXA2R	5.02E-05	0.000180398	-0.457764387	0.457764387	M1	Male	trans
cg26205842_RNF212	5.02E-05	0.000180398	-0.894343927	0.894343927	M1	Male	trans
cg13546658_COX6B1P3	5.02E-05	0.000180399	0.597716866	0.597716866	M1	Male	trans
cg17323715_RNA5SP388	5.02E-05	0.000180401	-0.564130488	0.564130488	M1	Male	trans
cg06502685_RTTN	5.02E-05	0.000180402	-0.468632374	0.468632374	M1	Male	trans
cg10488013_RNU6-756P	5.02E-05	0.000180403	-1.688498198	1.688498198	M1	Male	trans
cg18400586_KRTAP13-1	5.02E-05	0.000180404	-0.553234166	0.553234166	M1	Male	trans
cg10294433_TNNT2	5.02E-05	0.000180405	0.80652278	0.80652278	M1	Male	trans
cg04549268_RNU1-52P	5.02E-05	0.000180406	-0.562842134	0.562842134	M1	Male	trans
cg02096001_SYT14	5.02E-05	0.000180408	0.209406932	0.209406932	M1	Male	trans
cg02668903_MIR99B	5.02E-05	0.000180412	-0.781417816	0.781417816	M1	Male	trans
cg06669036_GAL	5.02E-05	0.000180412	-0.624869481	0.624869481	M1	Male	trans
cg12372163_TRAV38-2DV8	5.02E-05	0.000180414	-0.54051318	0.54051318	M1	Male	trans
cg08821973_HOXC5	5.02E-05	0.000180414	-1.375710621	1.375710621	M1	Male	trans
cg01322554_FGFR3	5.02E-05	0.000180414	-0.497082102	0.497082102	M1	Male	trans
cg15032304_ENSG00000198491	5.02E-05	0.000180422	-0.234625113	0.234625113	M1	Male	trans
cg16977073_MZB1	5.02E-05	0.000180423	-0.739450479	0.739450479	M1	Male	trans
cg03586128_SERTM1	5.02E-05	0.000180423	0.569160391	0.569160391	M1	Male	trans
cg01226797_ANKRD26P2	5.02E-05	0.000180424	-0.697375551	0.697375551	M1	Male	trans
cg06101079_OR51R1P	5.02E-05	0.000180428	-0.808824565	0.808824565	M1	Male	trans
cg24711324_ANP32E	5.02E-05	0.000180428	-0.591246073	0.591246073	M1	Male	trans
cg09777060_SYNDIG1L	5.02E-05	0.000180429	-0.630357165	0.630357165	M1	Male	trans
cg22804805_ENSG00000229454	5.02E-05	0.000180429	-0.608144322	0.608144322	M1	Male	trans
cg02792740_GTF3C3	5.02E-05	0.00018043	0.531096304	0.531096304	M1	Male	trans
cg06282009_HCN1	5.02E-05	0.000180432	-0.530779357	0.530779357	M1	Male	trans
cg02792740_SMC3P1	5.02E-05	0.000180438	0.576042665	0.576042665	M1	Male	trans
cg01752322_SNORA22	5.02E-05	0.000180449	-0.842424469	0.842424469	M1	Male	trans
cg22924504_ARSF	5.02E-05	0.00018045	-0.481896136	0.481896136	M1	Male	trans
cg06054715_ENSG00000229896	5.02E-05	0.000180452	-0.361460493	0.361460493	M1	Male	trans
cg01558241_ENSG00000203402	5.02E-05	0.000180452	0.480405351	0.480405351	M1	Male	trans
cg26517283_C3P1	5.02E-05	0.000180452	-0.303208005	0.303208005	M1	Male	trans
cg26847616_LINC01221	5.02E-05	0.000180452	-0.64503619	0.64503619	M1	Male	trans
cg26847616_MTND5P19	5.02E-05	0.000180452	-0.787051467	0.787051467	M1	Male	trans
cg26847616_ENSG00000231600	5.02E-05	0.000180452	-0.787051467	0.787051467	M1	Male	trans
cg26847616_ENSG00000239288	5.02E-05	0.000180452	-0.64503619	0.64503619	M1	Male	trans
cg26847616_MIR7-3	5.02E-05	0.000180452	-0.860893207	0.860893207	M1	Male	trans
cg26847616_ENSG00000230603	5.02E-05	0.000180452	-0.545570325	0.545570325	M1	Male	trans
cg26847616_ENSG00000236503	5.02E-05	0.000180452	-0.560729711	0.560729711	M1	Male	trans
cg26847616_S100A15A	5.02E-05	0.000180452	-0.879232926	0.879232926	M1	Male	trans
cg26847616_LINC00971	5.02E-05	0.000180452	-0.455538971	0.455538971	M1	Male	trans
cg26847616_POM121L3P	5.02E-05	0.000180452	-0.993801832	0.993801832	M1	Male	trans
cg26847616_KRTAP13-5P	5.02E-05	0.000180452	-0.744202173	0.744202173	M1	Male	trans
cg26847616_RNU6-949P	5.02E-05	0.000180452	-1.108928756	1.108928756	M1	Male	trans
cg26847616_OR6C65	5.02E-05	0.000180452	-1.108928756	1.108928756	M1	Male	trans
cg26847616_RPL22P20	5.02E-05	0.000180452	-1.108928756	1.108928756	M1	Male	trans
cg26847616_CNN2P7	5.02E-05	0.000180452	-1.108928756	1.108928756	M1	Male	trans
cg26847616_ENSG00000230820	5.02E-05	0.000180452	-0.972768087	0.972768087	M1	Male	trans
cg26847616_ENSG00000241011	5.02E-05	0.000180452	-1.108928756	1.108928756	M1	Male	trans
cg17593097_ENSG00000236205	5.02E-05	0.000180452	-0.452505398	0.452505398	M1	Male	trans
cg07559745_IGHV3-38	5.02E-05	0.000180453	0.67351586	0.67351586	M1	Male	trans
cg13159372_KRT8P14	5.02E-05	0.000180453	-0.319956416	0.319956416	M1	Male	trans
cg05976115_CCND1	5.02E-05	0.000180454	0.647274059	0.647274059	M1	Male	trans
cg06803261_ENSG00000226872	5.02E-05	0.000180456	-0.585828608	0.585828608	M1	Male	trans
cg00837832_ENSG00000223495	5.02E-05	0.000180456	-0.610316184	0.610316184	M1	Male	trans
cg02761835_LINC01647	5.02E-05	0.000180457	-0.839218476	0.839218476	M1	Male	trans
cg25395304_ADCY10	5.02E-05	0.000180457	-0.56367765	0.56367765	M1	Male	trans
cg13668207_GP2	5.02E-05	0.000180457	-0.834427841	0.834427841	M1	Male	trans
cg14409406_VDAC1P2	5.02E-05	0.000180458	-0.819214269	0.819214269	M1	Male	trans
cg11587848_ENSG00000230947	5.02E-05	0.000180459	-0.474430983	0.474430983	M1	Male	trans
cg20789046_NKX2-4	5.02E-05	0.000180459	-1.131304567	1.131304567	M1	Male	trans
cg06619035_RNU6-117P	5.02E-05	0.000180459	-0.851938218	0.851938218	M1	Male	trans
cg24014805_LINC01149	5.02E-05	0.000180459	-0.682054875	0.682054875	M1	Male	trans
cg24525967_POU4F1	5.02E-05	0.000180461	-0.563248313	0.563248313	M1	Male	trans
cg11384607_LINC01679	5.02E-05	0.000180463	-0.461760943	0.461760943	M1	Male	trans
cg22314681_OR4F5	5.02E-05	0.000180464	-0.710182522	0.710182522	M1	Male	trans
cg26459473_HNRNPCP7	5.02E-05	0.00018048	-0.319608832	0.319608832	M1	Male	trans
cg06502685_CFH	5.02E-05	0.00018048	-0.433661735	0.433661735	M1	Male	trans
cg24232370_PI16	5.02E-05	0.00018048	-0.562690869	0.562690869	M1	Male	trans
cg27380499_CPNE5	5.02E-05	0.000180483	0.550103943	0.550103943	M1	Male	trans
cg10100117_GRIA1	5.02E-05	0.000180483	-0.553438873	0.553438873	M1	Male	trans
cg23914255_H2BP2	5.02E-05	0.00018049	-0.553425905	0.553425905	M1	Male	trans
cg10859027_RIPOR3	5.02E-05	0.00018049	-0.477815964	0.477815964	M1	Male	trans
cg16078318_ENSG00000233184	5.02E-05	0.000180491	-0.801601302	0.801601302	M1	Male	trans
cg00530579_CCR4	5.02E-05	0.000180492	-0.264934673	0.264934673	M1	Male	trans
cg11923920_RNU2-72P	5.02E-05	0.000180492	0.522922501	0.522922501	M1	Male	trans
cg18527716_FAM187B	5.02E-05	0.000180493	-0.51558353	0.51558353	M1	Male	trans
cg00587861_FKBP1C	5.02E-05	0.000180497	-0.549567726	0.549567726	M1	Male	trans
cg12589350_OR7E8P	5.02E-05	0.000180498	-0.688875934	0.688875934	M1	Male	trans
cg11868136_ARHGAP10	5.02E-05	0.000180498	-0.368521226	0.368521226	M1	Male	trans
cg05714853_RNU2-64P	5.02E-05	0.000180498	-0.649707708	0.649707708	M1	Male	trans
cg13064049_OR4X2	5.02E-05	0.0001805	0.859804179	0.859804179	M1	Male	trans
cg01176826_MKNK2P1	5.02E-05	0.000180508	0.310231582	0.310231582	M1	Male	trans
cg02679674_PAX9	5.02E-05	0.000180509	-0.695595457	0.695595457	M1	Male	trans
cg27459981_MGAT5	5.02E-05	0.000180509	0.550219631	0.550219631	M1	Male	trans
cg12051233_MIR30C2	5.02E-05	0.000180509	-0.622578604	0.622578604	M1	Male	trans
cg12113013_ENSG00000228426	5.02E-05	0.000180509	-0.414640757	0.414640757	M1	Male	trans
cg16064295_SOD1P1	5.02E-05	0.000180511	-0.73867028	0.73867028	M1	Male	trans
cg07850274_FBXL4	5.02E-05	0.000180514	-0.769123827	0.769123827	M1	Male	trans
cg00920736_ENSG00000234837	5.02E-05	0.000180514	-1.485527901	1.485527901	M1	Male	trans
cg20748012_LINC01049	5.02E-05	0.000180514	-0.520934375	0.520934375	M1	Male	trans
cg23289706_ENSG00000214125	5.02E-05	0.000180514	-0.564316919	0.564316919	M1	Male	trans
cg03273265_HVCN1	5.02E-05	0.000180516	-0.710413696	0.710413696	M1	Male	trans
cg19408449_KIR3DL1	5.02E-05	0.000180517	-0.453220866	0.453220866	M1	Male	trans
cg16247465_HOXB-AS3	5.02E-05	0.000180517	-0.83183574	0.83183574	M1	Male	trans
cg02782331_PGGT1BP2	5.02E-05	0.000180518	-0.764220043	0.764220043	M1	Male	trans
cg11500903_CHEK2P4	5.02E-05	0.000180518	-0.450007523	0.450007523	M1	Male	trans
cg11500903_OR52Y1P	5.02E-05	0.000180518	-0.455740334	0.455740334	M1	Male	trans
cg20150659_PLA2G6	5.02E-05	0.000180518	-0.48941767	0.48941767	M1	Male	trans
cg20824989_TMEM178A	5.02E-05	0.000180519	0.560875187	0.560875187	M1	Male	trans
cg14013632_LINC02579	5.02E-05	0.000180519	-1.57844561	1.57844561	M1	Male	trans
cg00687306_SOD3	5.02E-05	0.00018052	0.758352387	0.758352387	M1	Male	trans
cg16413428_FMO5	5.02E-05	0.000180521	-0.646790909	0.646790909	M1	Male	trans
cg13845724_RPS20P10	5.02E-05	0.000180521	-0.574360928	0.574360928	M1	Male	trans
cg26127219_ENSG00000233508	5.03E-05	0.000180523	-0.664852233	0.664852233	M1	Male	trans
cg08229224_FAM216B	5.03E-05	0.000180523	-0.459796965	0.459796965	M1	Male	trans
cg00095099_BCL3	5.03E-05	0.000180531	-0.67436154	0.67436154	M1	Male	trans
cg04438156_LINC00845	5.03E-05	0.000180532	-0.874489359	0.874489359	M1	Male	trans
cg20366486_INKA1	5.03E-05	0.000180532	-0.466483167	0.466483167	M1	Male	trans
cg15712577_RNU6-526P	5.03E-05	0.000180534	-0.397350057	0.397350057	M1	Male	trans
cg09223563_ENSG00000236026	5.03E-05	0.000180535	-0.517841435	0.517841435	M1	Male	trans
cg17723355_RBPMS2P1	5.03E-05	0.000180537	0.348602453	0.348602453	M1	Male	trans
cg04866220_PIRT	5.03E-05	0.000180543	0.686066825	0.686066825	M1	Male	trans
cg07914385_NXPH1	5.03E-05	0.000180543	-0.290033693	0.290033693	M1	Male	trans
cg17051704_TRAF6P1	5.03E-05	0.000180544	0.384190669	0.384190669	M1	Male	trans
cg10815253_POM121B	5.03E-05	0.000180546	-0.513337495	0.513337495	M1	Male	trans
cg07585951_MIR222	5.03E-05	0.000180548	-0.390089656	0.390089656	M1	Male	trans
cg08744069_RNU1-70P	5.03E-05	0.000180549	-0.716308549	0.716308549	M1	Male	trans
cg14562619_LRIG1	5.03E-05	0.000180549	-0.541638238	0.541638238	M1	Male	trans
cg17509836_RPS3AP24	5.03E-05	0.000180549	-0.461602067	0.461602067	M1	Male	trans
cg20295071_LINC02880	5.03E-05	0.00018055	1.648117054	1.648117054	M1	Male	trans
cg14855874_SNORD115-45	5.03E-05	0.000180552	0.766369626	0.766369626	M1	Male	trans
cg09880331_NPM1P14	5.03E-05	0.000180552	-0.864040882	0.864040882	M1	Male	trans
cg18931888_RPL37P1	5.03E-05	0.000180552	-0.591582209	0.591582209	M1	Male	trans
cg00337181_TENM3-AS1	5.03E-05	0.000180552	-0.206185873	0.206185873	M1	Male	trans
cg09802433_ENSG00000235575	5.03E-05	0.000180552	-3.176652632	3.176652632	M1	Male	trans
cg23806703_RN7SL89P	5.03E-05	0.000180552	-0.926853818	0.926853818	M1	Male	trans
cg00109781_RNU6-1241P	5.03E-05	0.000180552	-1.045210067	1.045210067	M1	Male	trans
cg10486833_B3GLCT	5.03E-05	0.000180552	-0.579575266	0.579575266	M1	Male	trans
cg00393585_SLC25A35	5.03E-05	0.000180552	0.571796347	0.571796347	M1	Male	trans
cg02902649_MLANA	5.03E-05	0.000180552	-0.428875587	0.428875587	M1	Male	trans
cg20527667_BEST2	5.03E-05	0.000180552	1.128562105	1.128562105	M1	Male	trans
cg05820861_RHCG	5.03E-05	0.000180552	-0.396548924	0.396548924	M1	Male	trans
cg01630869_RNU1-74P	5.03E-05	0.000180552	0.327309337	0.327309337	M1	Male	trans
cg01630869_RNA5SP366	5.03E-05	0.000180552	0.648483406	0.648483406	M1	Male	trans
cg01630869_ENSG00000217483	5.03E-05	0.000180552	0.648483406	0.648483406	M1	Male	trans
cg01630869_SALL4P2	5.03E-05	0.000180552	0.648483406	0.648483406	M1	Male	trans
cg01630869_ENSG00000241385	5.03E-05	0.000180552	0.648483406	0.648483406	M1	Male	trans
cg01630869_MTND4LP11	5.03E-05	0.000180552	0.531471299	0.531471299	M1	Male	trans
cg01630869_HSPE1P12	5.03E-05	0.000180552	0.531471299	0.531471299	M1	Male	trans
cg01630869_RNU7-120P	5.03E-05	0.000180552	0.204089341	0.204089341	M1	Male	trans
cg01630869_HNRNPA1P63	5.03E-05	0.000180552	0.750673814	0.750673814	M1	Male	trans
cg01630869_MTND4P21	5.03E-05	0.000180552	0.91369107	0.91369107	M1	Male	trans
cg01630869_RNU6-692P	5.03E-05	0.000180552	0.91369107	0.91369107	M1	Male	trans
cg01630869_NBPF22P	5.03E-05	0.000180552	0.145766715	0.145766715	M1	Male	trans
cg01630869_LINC00708	5.03E-05	0.000180552	0.91369107	0.91369107	M1	Male	trans
cg01630869_SNORD115-48	5.03E-05	0.000180552	0.231397239	0.231397239	M1	Male	trans
cg01630869_PTPRD-AS2	5.03E-05	0.000180552	0.819662375	0.819662375	M1	Male	trans
cg01630869_ENSG00000227075	5.03E-05	0.000180552	0.91369107	0.91369107	M1	Male	trans
cg01630869_ENSG00000235435	5.03E-05	0.000180552	0.91369107	0.91369107	M1	Male	trans
cg01630869_PABPC1L2B-AS1	5.03E-05	0.000180552	0.157644063	0.157644063	M1	Male	trans
cg01630869_ENSG00000231963	5.03E-05	0.000180552	0.213911463	0.213911463	M1	Male	trans
cg04195855_RPS17P7	5.03E-05	0.000180552	0.634371981	0.634371981	M1	Male	trans
cg09570214_IFNA4	5.03E-05	0.000180552	0.455356635	0.455356635	M1	Male	trans
cg02782331_LMO4	5.03E-05	0.000180552	-0.71800366	0.71800366	M1	Male	trans
cg10959048_ENSG00000234540	5.03E-05	0.000180552	-0.987097847	0.987097847	M1	Male	trans
cg11042373_PADI1	5.03E-05	0.000180552	0.792859302	0.792859302	M1	Male	trans
cg23505243_ALDOAP1	5.03E-05	0.000180552	-1.113536244	1.113536244	M1	Male	trans
cg24439232_TRIM60P17	5.03E-05	0.000180552	-0.277164345	0.277164345	M1	Male	trans
cg21266698_RPL23AP31	5.03E-05	0.000180552	-0.476830149	0.476830149	M1	Male	trans
cg21266698_LINC01784	5.03E-05	0.000180552	-0.943004541	0.943004541	M1	Male	trans
cg21266698_PRAMEF11	5.03E-05	0.000180552	-0.943004541	0.943004541	M1	Male	trans
cg21266698_RAB1AP2	5.03E-05	0.000180552	-0.422979586	0.422979586	M1	Male	trans
cg21266698_RPL36AP26	5.03E-05	0.000180552	-0.266407086	0.266407086	M1	Male	trans
cg21266698_DPY19L4P2	5.03E-05	0.000180552	-0.943004541	0.943004541	M1	Male	trans
cg21266698_MBL2	5.03E-05	0.000180552	-0.269981415	0.269981415	M1	Male	trans
cg21266698_IGLL3P	5.03E-05	0.000180552	-0.380370684	0.380370684	M1	Male	trans
cg21266698_CKS1BP6	5.03E-05	0.000180552	-0.943004541	0.943004541	M1	Male	trans
cg21266698_ENSG00000224548	5.03E-05	0.000180552	-0.943004541	0.943004541	M1	Male	trans
cg21266698_ENSG00000240573	5.03E-05	0.000180552	-0.264266875	0.264266875	M1	Male	trans
cg21266698_PRAMEF4	5.03E-05	0.000180552	-0.916447471	0.916447471	M1	Male	trans
cg21266698_PRAMEF25	5.03E-05	0.000180552	-0.298869112	0.298869112	M1	Male	trans
cg21266698_PRAMEF9	5.03E-05	0.000180552	-0.298869112	0.298869112	M1	Male	trans
cg21266698_RPL18AP8	5.03E-05	0.000180552	-0.548522214	0.548522214	M1	Male	trans
cg21266698_ELOVL2-AS1	5.03E-05	0.000180552	-0.548522214	0.548522214	M1	Male	trans
cg21266698_LINC00972	5.03E-05	0.000180552	-0.548522214	0.548522214	M1	Male	trans
cg21266698_LUZP4P1	5.03E-05	0.000180552	-0.669288359	0.669288359	M1	Male	trans
cg21266698_BSX	5.03E-05	0.000180552	-0.42811458	0.42811458	M1	Male	trans
cg21266698_ENSG00000176882	5.03E-05	0.000180552	-0.463938997	0.463938997	M1	Male	trans
cg21266698_ENSG00000223897	5.03E-05	0.000180552	-0.301374157	0.301374157	M1	Male	trans
cg21266698_ENSG00000230355	5.03E-05	0.000180552	-0.533076864	0.533076864	M1	Male	trans
cg21266698_ENSG00000234791	5.03E-05	0.000180552	-0.359865987	0.359865987	M1	Male	trans
cg20511807_IGHD3-9	5.03E-05	0.000180557	0.478095708	0.478095708	M1	Male	trans
cg06803201_TMEM236	5.03E-05	0.000180558	0.618188367	0.618188367	M1	Male	trans
cg07793432_TMEM212	5.03E-05	0.000180567	-0.731792756	0.731792756	M1	Male	trans
cg06181637_ENSG00000176349	5.03E-05	0.000180569	-0.63103939	0.63103939	M1	Male	trans
cg14926196_OR52E7P	5.03E-05	0.00018057	0.603127804	0.603127804	M1	Male	trans
cg23436703_LINC00434	5.03E-05	0.000180571	-0.528450788	0.528450788	M1	Male	trans
cg14050009_ELOA2	5.03E-05	0.000180571	-0.862358688	0.862358688	M1	Male	trans
cg08481336_IGHD2-8	5.03E-05	0.00018058	0.541091384	0.541091384	M1	Male	trans
cg12312923_ELOA2	5.03E-05	0.000180582	0.716020945	0.716020945	M1	Male	trans
cg03734225_PRKAR2B	5.03E-05	0.000180583	-0.509774266	0.509774266	M1	Male	trans
cg04438156_SBF1P2	5.03E-05	0.000180583	-1.080911065	1.080911065	M1	Male	trans
cg22052629_ZNF569	5.03E-05	0.000180585	-0.531208688	0.531208688	M1	Male	trans
cg11815008_LCN8	5.03E-05	0.000180585	-0.351477866	0.351477866	M1	Male	trans
cg00428160_ENSG00000233424	5.03E-05	0.000180587	-0.805936252	0.805936252	M1	Male	trans
cg24968733_ENSG00000240915	5.03E-05	0.000180588	-0.635590477	0.635590477	M1	Male	trans
cg14631896_RNA5SP274	5.03E-05	0.000180589	-0.763494959	0.763494959	M1	Male	trans
cg25706257_PMS2P12	5.03E-05	0.000180594	-0.551692994	0.551692994	M1	Male	trans
cg11921348_FZD9	5.03E-05	0.000180594	-0.228105055	0.228105055	M1	Male	trans
cg15122603_Y_RNA	5.03E-05	0.000180596	-0.853945138	0.853945138	M1	Male	trans
cg04940822_LINC01168	5.03E-05	0.000180596	0.664458596	0.664458596	M1	Male	trans
cg02017486_RNU6-1250P	5.03E-05	0.000180596	-0.680334087	0.680334087	M1	Male	trans
cg11217037_LINC01055	5.03E-05	0.000180596	-0.857595388	0.857595388	M1	Male	trans
cg10548700_LDHAP2	5.03E-05	0.000180596	0.486587863	0.486587863	M1	Male	trans
cg05489398_POM121B	5.03E-05	0.000180596	0.584875193	0.584875193	M1	Male	trans
cg15281606_OR10G9	5.03E-05	0.000180596	0.167199606	0.167199606	M1	Male	trans
cg16999170_PKD2	5.03E-05	0.000180598	-0.86748866	0.86748866	M1	Male	trans
cg23183144_AREG	5.03E-05	0.0001806	-0.877684199	0.877684199	M1	Male	trans
cg17380533_RNU2-68P	5.03E-05	0.0001806	-0.377831732	0.377831732	M1	Male	trans
cg27662789_RN7SL255P	5.03E-05	0.000180601	0.910946453	0.910946453	M1	Male	trans
cg03958512_GRHL3	5.03E-05	0.000180604	0.627177236	0.627177236	M1	Male	trans
cg03009464_HMGB1P7	5.03E-05	0.000180604	0.661313301	0.661313301	M1	Male	trans
cg05505459_PKMYT1	5.03E-05	0.000180606	0.696934707	0.696934707	M1	Male	trans
cg16156113_ZNF80	5.03E-05	0.000180606	-0.401459188	0.401459188	M1	Male	trans
cg17324671_KDM3AP1	5.03E-05	0.000180606	-0.455769802	0.455769802	M1	Male	trans
cg03556491_ENSG00000225952	5.03E-05	0.000180606	0.707771527	0.707771527	M1	Male	trans
cg09705401_IGLV2-18	5.03E-05	0.000180606	-0.760379749	0.760379749	M1	Male	trans
cg03221715_USP9YP15	5.03E-05	0.000180606	-0.783730526	0.783730526	M1	Male	trans
cg12352902_EFNB3	5.03E-05	0.000180606	-0.647117142	0.647117142	M1	Male	trans
cg04510815_LINC02243	5.03E-05	0.000180606	-0.424117012	0.424117012	M1	Male	trans
cg18638769_ID3	5.03E-05	0.000180606	0.583372257	0.583372257	M1	Male	trans
cg19703425_ENSG00000224025	5.03E-05	0.000180611	-1.124237044	1.124237044	M1	Male	trans
cg19574514_ZNF32-AS3	5.03E-05	0.000180614	-0.784036562	0.784036562	M1	Male	trans
cg24304928_SNORA3C	5.03E-05	0.000180614	-0.617496919	0.617496919	M1	Male	trans
cg16064295_PRRC1	5.03E-05	0.000180615	-0.759816189	0.759816189	M1	Male	trans
cg23383887_LINC02872	5.03E-05	0.000180615	-0.874692175	0.874692175	M1	Male	trans
cg14042923_TRBV7-6	5.03E-05	0.000180616	-0.526226134	0.526226134	M1	Male	trans
cg22134139_BCAN	5.03E-05	0.000180618	-0.887262099	0.887262099	M1	Male	trans
cg04607323_IGKV3D-20	5.03E-05	0.000180618	-1.10442606	1.10442606	M1	Male	trans
cg00743556_TLE1P1	5.03E-05	0.00018062	-0.805125761	0.805125761	M1	Male	trans
cg09807356_PCDH11Y	5.03E-05	0.00018062	-0.421510113	0.421510113	M1	Male	trans
cg02351219_ENSG00000226541	5.03E-05	0.000180622	-0.302055199	0.302055199	M1	Male	trans
cg20001906_TBXA2R	5.03E-05	0.000180623	-0.503052811	0.503052811	M1	Male	trans
cg00909976_SLC35F4	5.03E-05	0.000180623	0.36210434	0.36210434	M1	Male	trans
cg08894280_INF2	5.03E-05	0.000180625	-1.234200334	1.234200334	M1	Male	trans
cg27437721_ENSG00000225335	5.03E-05	0.000180634	-0.549758053	0.549758053	M1	Male	trans
cg02792740_SEC61G	5.03E-05	0.000180638	0.549223237	0.549223237	M1	Male	trans
cg16080175_GUCY1A2	5.03E-05	0.000180638	-0.642053403	0.642053403	M1	Male	trans
cg04719528_RNU4-81P	5.03E-05	0.00018064	-0.606062531	0.606062531	M1	Male	trans
cg15074728_SLC38A11	5.03E-05	0.000180647	-0.564505161	0.564505161	M1	Male	trans
cg22535327_SNORA79B	5.03E-05	0.000180649	0.750886786	0.750886786	M1	Male	trans
cg04105065_GGCTP3	5.03E-05	0.000180651	-0.596823572	0.596823572	M1	Male	trans
cg17324588_MGC27382	5.03E-05	0.00018066	-0.668297349	0.668297349	M1	Male	trans
cg27594583_ENSG00000242613	5.03E-05	0.00018066	1.659692465	1.659692465	M1	Male	trans
cg04540711_LINC01524	5.03E-05	0.000180662	-0.737213427	0.737213427	M1	Male	trans
cg18821139_F13B	5.03E-05	0.000180662	-0.930533823	0.930533823	M1	Male	trans
cg22660680_ADAMTS18	5.03E-05	0.000180665	-0.380448127	0.380448127	M1	Male	trans
cg08764590_FGFR3P1	5.03E-05	0.000180665	-0.995161975	0.995161975	M1	Male	trans
cg26459473_ATP5F1BP1	5.03E-05	0.000180665	-0.352328079	0.352328079	M1	Male	trans
cg11170217_RNU6-115P	5.03E-05	0.000180665	-1.113892093	1.113892093	M1	Male	trans
cg25994476_ATRAID	5.03E-05	0.000180665	0.614164051	0.614164051	M1	Male	trans
cg21473782_ENSG00000232886	5.03E-05	0.000180665	-0.685213118	0.685213118	M1	Male	trans
cg00095099_ABCC12	5.03E-05	0.000180668	-0.715760099	0.715760099	M1	Male	trans
cg07793432_CDS1	5.03E-05	0.000180668	-0.693285386	0.693285386	M1	Male	trans
cg17051704_CARD19	5.03E-05	0.000180672	-0.460061003	0.460061003	M1	Male	trans
cg02147978_RNU1-83P	5.03E-05	0.000180672	-1.090734088	1.090734088	M1	Male	trans
cg18771537_KRTAP10-4	5.03E-05	0.000180676	0.384449692	0.384449692	M1	Male	trans
cg06103928_ENSG00000235775	5.03E-05	0.000180677	-1.000964589	1.000964589	M1	Male	trans
cg13028038_ENSG00000237813	5.03E-05	0.000180677	-0.510643729	0.510643729	M1	Male	trans
cg12560896_MMP23B	5.03E-05	0.000180677	0.950674449	0.950674449	M1	Male	trans
cg11921888_KCNV1	5.03E-05	0.000180678	-0.525914756	0.525914756	M1	Male	trans
cg00909976_KIR2DS4	5.03E-05	0.000180678	0.377458857	0.377458857	M1	Male	trans
cg03585246_DHFRP2	5.03E-05	0.000180678	-0.425845175	0.425845175	M1	Male	trans
cg10746224_C7orf69	5.03E-05	0.000180682	-0.505541686	0.505541686	M1	Male	trans
cg06567996_NUP35P1	5.03E-05	0.000180682	-0.690635396	0.690635396	M1	Male	trans
cg17096979_ENSG00000233060	5.03E-05	0.000180682	-1.259626436	1.259626436	M1	Male	trans
cg17051704_SIX4	5.03E-05	0.000180685	0.531443538	0.531443538	M1	Male	trans
cg15938442_ZNF806	5.03E-05	0.000180686	-0.79478974	0.79478974	M1	Male	trans
cg15762175_IQCF3	5.03E-05	0.000180686	-0.4495402	0.4495402	M1	Male	trans
cg04343888_ANPEP	5.03E-05	0.00018069	0.835954511	0.835954511	M1	Male	trans
cg01305866_POU2AF1	5.03E-05	0.00018069	-0.618365294	0.618365294	M1	Male	trans
cg00535538_ENSG00000188850	5.03E-05	0.000180693	-0.549956815	0.549956815	M1	Male	trans
cg19789755_ENSG00000234061	5.03E-05	0.000180694	-0.413705412	0.413705412	M1	Male	trans
cg05154833_RNU1-51P	5.03E-05	0.000180695	-0.547048605	0.547048605	M1	Male	trans
cg00064208_ENAM	5.03E-05	0.000180698	-0.573226363	0.573226363	M1	Male	trans
cg07850274_PDS5B	5.03E-05	0.000180698	-0.683019078	0.683019078	M1	Male	trans
cg03353560_LINC02813	5.03E-05	0.000180699	-0.616693017	0.616693017	M1	Male	trans
cg09483607_HMGN2P24	5.03E-05	0.000180701	-0.585240169	0.585240169	M1	Male	trans
cg05884167_ENSG00000236833	5.03E-05	0.000180701	-0.708935042	0.708935042	M1	Male	trans
cg14484676_VN1R110P	5.03E-05	0.000180701	-0.806093484	0.806093484	M1	Male	trans
cg13845724_LINC02576	5.03E-05	0.000180701	-0.80849442	0.80849442	M1	Male	trans
cg23404528_CACNG2	5.03E-05	0.000180701	0.488953341	0.488953341	M1	Male	trans
cg08825286_ENSG00000240777	5.03E-05	0.000180701	-0.976624386	0.976624386	M1	Male	trans
cg02804895_GAPDHP45	5.03E-05	0.000180701	-0.379000342	0.379000342	M1	Male	trans
cg24588582_KIF25-AS1	5.03E-05	0.000180701	-0.752714049	0.752714049	M1	Male	trans
cg19155518_NDUFS5P3	5.03E-05	0.000180701	1.122411919	1.122411919	M1	Male	trans
cg19155518_RN7SKP165	5.03E-05	0.000180701	1.090802345	1.090802345	M1	Male	trans
cg19155518_MED15P5	5.03E-05	0.000180701	1.122411919	1.122411919	M1	Male	trans
cg19155518_NUP210P2	5.03E-05	0.000180701	1.122411919	1.122411919	M1	Male	trans
cg19155518_LINC01985	5.03E-05	0.000180701	0.509563725	0.509563725	M1	Male	trans
cg19155518_GPX5	5.03E-05	0.000180701	0.509563725	0.509563725	M1	Male	trans
cg19155518_LINC02540	5.03E-05	0.000180701	1.122411919	1.122411919	M1	Male	trans
cg19155518_TRDN-AS1	5.03E-05	0.000180701	0.407539	0.407539	M1	Male	trans
cg19155518_EEF1A1P36	5.03E-05	0.000180701	1.006903591	1.006903591	M1	Male	trans
cg19155518_ENSG00000224931	5.03E-05	0.000180701	0.503451795	0.503451795	M1	Male	trans
cg19155518_ENSG00000227158	5.03E-05	0.000180701	0.65287901	0.65287901	M1	Male	trans
cg19155518_ENSG00000229418	5.03E-05	0.000180701	0.342834791	0.342834791	M1	Male	trans
cg19155518_ENSG00000230926	5.03E-05	0.000180701	0.503451795	0.503451795	M1	Male	trans
cg19155518_TTTY19	5.03E-05	0.000180701	1.122411919	1.122411919	M1	Male	trans
cg19155518_ENSG00000232464	5.03E-05	0.000180701	1.122411919	1.122411919	M1	Male	trans
cg19155518_ENSG00000236106	5.03E-05	0.000180701	0.349041	0.349041	M1	Male	trans
cg19155518_RPL18AP16	5.03E-05	0.000180701	0.796621011	0.796621011	M1	Male	trans
cg19155518_OFD1P5Y	5.03E-05	0.000180701	1.122411919	1.122411919	M1	Male	trans
cg19155518_RN7SKP291	5.03E-05	0.000180701	0.551716627	0.551716627	M1	Male	trans
cg19155518_RPL7P13	5.03E-05	0.000180701	1.122411919	1.122411919	M1	Male	trans
cg19155518_APOA4	5.03E-05	0.000180701	0.428330783	0.428330783	M1	Male	trans
cg19155518_PUDPP3	5.03E-05	0.000180701	0.629087725	0.629087725	M1	Male	trans
cg19155518_ENSG00000231922	5.03E-05	0.000180701	0.376625362	0.376625362	M1	Male	trans
cg19155518_TTTY18	5.03E-05	0.000180701	0.269134955	0.269134955	M1	Male	trans
cg19155518_ENSG00000234021	5.03E-05	0.000180701	0.629087725	0.629087725	M1	Male	trans
cg16064295_ARHGAP12	5.03E-05	0.000180701	-0.762675123	0.762675123	M1	Male	trans
cg07235133_RNU7-165P	5.03E-05	0.000180701	-0.855882533	0.855882533	M1	Male	trans
cg09107912_RPS15P9	5.03E-05	0.000180702	-1.064523782	1.064523782	M1	Male	trans
cg11868136_CPB2-AS1	5.03E-05	0.000180703	-0.324218312	0.324218312	M1	Male	trans
cg05099240_RGPD1	5.03E-05	0.000180704	-0.390139056	0.390139056	M1	Male	trans
cg04571903_BCORP1	5.03E-05	0.000180708	-0.407022419	0.407022419	M1	Male	trans
cg11056334_SLC35D1	5.03E-05	0.00018071	-0.372229144	0.372229144	M1	Male	trans
cg07091544_NOVA2	5.03E-05	0.00018071	-0.3326256	0.3326256	M1	Male	trans
cg04513703_ENSG00000238166	5.03E-05	0.00018071	-0.453052068	0.453052068	M1	Male	trans
cg02874992_ODAPH	5.03E-05	0.000180711	-0.448213566	0.448213566	M1	Male	trans
cg21050001_FCER1G	5.03E-05	0.000180711	-0.219194584	0.219194584	M1	Male	trans
cg10486833_RPL35AP21	5.03E-05	0.000180712	-0.653027306	0.653027306	M1	Male	trans
cg21167477_DEFB108C	5.03E-05	0.000180712	-1.068836692	1.068836692	M1	Male	trans
cg14591380_ENSG00000225335	5.03E-05	0.000180714	-0.759637704	0.759637704	M1	Male	trans
cg24913342_ENSG00000176349	5.03E-05	0.000180719	0.676005318	0.676005318	M1	Male	trans
cg19987111_TNFSF18	5.03E-05	0.000180726	-0.360790723	0.360790723	M1	Male	trans
cg17437088_HTR5A	5.03E-05	0.000180728	-0.810998746	0.810998746	M1	Male	trans
cg16498770_KRT8P37	5.03E-05	0.000180729	0.53759011	0.53759011	M1	Male	trans
cg16627759_CDY7P	5.03E-05	0.000180729	-1.071377213	1.071377213	M1	Male	trans
cg05481981_CXCL1	5.03E-05	0.00018073	0.887845173	0.887845173	M1	Male	trans
cg25304269_ENSG00000229699	5.03E-05	0.00018073	-0.426565567	0.426565567	M1	Male	trans
cg02792740_GNPTAB	5.03E-05	0.00018073	0.606914531	0.606914531	M1	Male	trans
cg00490039_LIX1	5.03E-05	0.00018073	-0.427821863	0.427821863	M1	Male	trans
cg02305803_NTM	5.03E-05	0.00018073	-0.729710126	0.729710126	M1	Male	trans
cg23150798_RNU2-61P	5.03E-05	0.000180736	-1.013540528	1.013540528	M1	Male	trans
cg07833852_CDKN2B-AS1	5.03E-05	0.000180736	-0.452956536	0.452956536	M1	Male	trans
cg15458844_FGF13-AS1	5.04E-05	0.000180743	-1.047940444	1.047940444	M1	Male	trans
cg11567268_APOC3	5.04E-05	0.000180743	-0.710948468	0.710948468	M1	Male	trans
cg26759296_ENSG00000241882	5.04E-05	0.000180743	-0.534889074	0.534889074	M1	Male	trans
cg02792740_CLINT1	5.04E-05	0.000180743	0.606211171	0.606211171	M1	Male	trans
cg00480717_SOD3	5.04E-05	0.000180743	-0.614765773	0.614765773	M1	Male	trans
cg12698846_ENSG00000227189	5.04E-05	0.000180743	0.76351064	0.76351064	M1	Male	trans
cg02327812_NIP7P2	5.04E-05	0.000180743	-0.596913034	0.596913034	M1	Male	trans
cg24711094_SCGB1D1	5.04E-05	0.000180743	-0.853560345	0.853560345	M1	Male	trans
cg20025711_C10orf67	5.04E-05	0.000180743	-0.698455812	0.698455812	M1	Male	trans
cg01588993_LINC01777	5.04E-05	0.000180743	-0.370971995	0.370971995	M1	Male	trans
cg01588993_OR6K2	5.04E-05	0.000180743	-0.370971995	0.370971995	M1	Male	trans
cg01588993_FAM237A	5.04E-05	0.000180743	-0.452647553	0.452647553	M1	Male	trans
cg01588993_MROH2B	5.04E-05	0.000180743	-0.407299218	0.407299218	M1	Male	trans
cg01588993_PCDHA1	5.04E-05	0.000180743	-0.572132092	0.572132092	M1	Male	trans
cg01588993_OR2G1P	5.04E-05	0.000180743	-0.370971995	0.370971995	M1	Male	trans
cg01588993_RNU6-300P	5.04E-05	0.000180743	-0.523977424	0.523977424	M1	Male	trans
cg01588993_RNU2-54P	5.04E-05	0.000180743	-0.637765011	0.637765011	M1	Male	trans
cg01588993_RNA5SP308	5.04E-05	0.000180743	-0.428004148	0.428004148	M1	Male	trans
cg01588993_IGHV3-16	5.04E-05	0.000180743	-0.340631503	0.340631503	M1	Male	trans
cg01588993_GOLGA6L2	5.04E-05	0.000180743	-0.428004148	0.428004148	M1	Male	trans
cg01588993_LINC01733	5.04E-05	0.000180743	-0.313767375	0.313767375	M1	Male	trans
cg01588993_TSPY7P	5.04E-05	0.000180743	-0.637765011	0.637765011	M1	Male	trans
cg01588993_ENSG00000223615	5.04E-05	0.000180743	-0.286066046	0.286066046	M1	Male	trans
cg01588993_ENSG00000225107	5.04E-05	0.000180743	-0.370971995	0.370971995	M1	Male	trans
cg01588993_ENSG00000227090	5.04E-05	0.000180743	-0.452647553	0.452647553	M1	Male	trans
cg01588993_TSPY8	5.04E-05	0.000180743	-0.637765011	0.637765011	M1	Male	trans
cg01588993_ENSG00000229968	5.04E-05	0.000180743	-0.214002074	0.214002074	M1	Male	trans
cg01588993_ENSG00000231266	5.04E-05	0.000180743	-0.452647553	0.452647553	M1	Male	trans
cg01588993_TSPY10	5.04E-05	0.000180743	-0.237467313	0.237467313	M1	Male	trans
cg01588993_SETP4	5.04E-05	0.000180743	-0.260472976	0.260472976	M1	Male	trans
cg01588993_LINC01810	5.04E-05	0.000180743	-0.637765011	0.637765011	M1	Male	trans
cg01588993_MTND1P29	5.04E-05	0.000180743	-0.637765011	0.637765011	M1	Male	trans
cg01588993_MTND6P10	5.04E-05	0.000180743	-0.637765011	0.637765011	M1	Male	trans
cg01588993_MTATP6P4	5.04E-05	0.000180743	-0.637765011	0.637765011	M1	Male	trans
cg01588993_GAPDHP50	5.04E-05	0.000180743	-0.637765011	0.637765011	M1	Male	trans
cg01588993_MTATP6P31	5.04E-05	0.000180743	-0.637765011	0.637765011	M1	Male	trans
cg01588993_RNU6-740P	5.04E-05	0.000180743	-0.637765011	0.637765011	M1	Male	trans
cg01588993_LINC02661	5.04E-05	0.000180743	-0.637765011	0.637765011	M1	Male	trans
cg01588993_OR6C5P	5.04E-05	0.000180743	-0.637765011	0.637765011	M1	Male	trans
cg01588993_TIMM9P3	5.04E-05	0.000180743	-0.637765011	0.637765011	M1	Male	trans
cg01588993_KRTAP10-10	5.04E-05	0.000180743	-0.637765011	0.637765011	M1	Male	trans
cg01588993_ENSG00000217067	5.04E-05	0.000180743	-0.637765011	0.637765011	M1	Male	trans
cg01588993_ENSG00000219622	5.04E-05	0.000180743	-0.637765011	0.637765011	M1	Male	trans
cg01588993_ENSG00000228355	5.04E-05	0.000180743	-0.637765011	0.637765011	M1	Male	trans
cg01588993_TSPY3	5.04E-05	0.000180743	-0.637765011	0.637765011	M1	Male	trans
cg01588993_TSPY4	5.04E-05	0.000180743	-0.637765011	0.637765011	M1	Male	trans
cg01588993_ENSG00000237085	5.04E-05	0.000180743	-0.637765011	0.637765011	M1	Male	trans
cg01588993_ENSG00000238804	5.04E-05	0.000180743	-0.637765011	0.637765011	M1	Male	trans
cg11507597_TBC1D3P3	5.04E-05	0.000180747	-0.475221159	0.475221159	M1	Male	trans
cg16722318_DUX4L9	5.04E-05	0.000180747	-0.158819339	0.158819339	M1	Male	trans
cg23974730_DGKA	5.04E-05	0.000180747	0.641845021	0.641845021	M1	Male	trans
cg13166992_GKN1	5.04E-05	0.00018075	0.901835641	0.901835641	M1	Male	trans
cg04767834_GDPD3	5.04E-05	0.00018075	0.63686173	0.63686173	M1	Male	trans
cg18554976_AXDND1	5.04E-05	0.000180757	-0.543241168	0.543241168	M1	Male	trans
cg17896072_IGHG3	5.04E-05	0.000180758	-0.675961454	0.675961454	M1	Male	trans
cg27245817_LRP2	5.04E-05	0.000180758	-0.666886418	0.666886418	M1	Male	trans
cg02145137_GATA5	5.04E-05	0.000180758	-0.82535393	0.82535393	M1	Male	trans
cg26459473_DKK2	5.04E-05	0.000180758	-0.472329022	0.472329022	M1	Male	trans
cg03035495_VWA5B1	5.04E-05	0.000180759	-0.797911226	0.797911226	M1	Male	trans
cg22052629_DCAF6	5.04E-05	0.000180763	-0.563608583	0.563608583	M1	Male	trans
cg26283879_CHRNA3	5.04E-05	0.000180763	0.720275775	0.720275775	M1	Male	trans
cg21888978_LINC02554	5.04E-05	0.000180763	-0.385910542	0.385910542	M1	Male	trans
cg22052629_EXOC4	5.04E-05	0.000180763	-0.557987051	0.557987051	M1	Male	trans
cg22597706_SNORA10B	5.04E-05	0.000180763	-0.340183208	0.340183208	M1	Male	trans
cg07015393_CSF2RBP1	5.04E-05	0.000180763	0.210416733	0.210416733	M1	Male	trans
cg21873967_ENSG00000227416	5.04E-05	0.000180766	-0.515294794	0.515294794	M1	Male	trans
cg10039163_ENSG00000232989	5.04E-05	0.000180767	-0.330810716	0.330810716	M1	Male	trans
cg20252529_ENSG00000228399	5.04E-05	0.000180767	-0.553620819	0.553620819	M1	Male	trans
cg20366486_PER1	5.04E-05	0.000180767	-0.650174073	0.650174073	M1	Male	trans
cg19455396_STRIP2	5.04E-05	0.000180767	-0.499690098	0.499690098	M1	Male	trans
cg03881934_SMAD3	5.04E-05	0.000180775	-1.145144817	1.145144817	M1	Male	trans
cg17777432_TMEM229A	5.04E-05	0.000180775	0.304128839	0.304128839	M1	Male	trans
cg07722359_INHBA	5.04E-05	0.000180777	-1.733745769	1.733745769	M1	Male	trans
cg04198854_RNU6-23P	5.04E-05	0.000180778	-1.677766612	1.677766612	M1	Male	trans
cg00428160_ENSG00000223649	5.04E-05	0.000180778	-0.14897833	0.14897833	M1	Male	trans
cg08509927_UGT2B15	5.04E-05	0.000180794	-0.578026719	0.578026719	M1	Male	trans
cg25588120_EIF5A2	5.04E-05	0.000180798	-0.325181146	0.325181146	M1	Male	trans
cg12129912_ENSG00000198671	5.04E-05	0.000180802	0.911263257	0.911263257	M1	Male	trans
cg20057742_LCE1F	5.04E-05	0.000180802	0.618594903	0.618594903	M1	Male	trans
cg09493284_TYR	5.04E-05	0.000180807	-0.473289108	0.473289108	M1	Male	trans
cg21018156_ENSG00000229733	5.04E-05	0.000180808	-0.498898633	0.498898633	M1	Male	trans
cg12999453_RN7SKP39	5.04E-05	0.000180808	0.559898829	0.559898829	M1	Male	trans
cg11882358_OR6E1P	5.04E-05	0.000180808	-0.574757875	0.574757875	M1	Male	trans
cg22280068_RPS3AP29	5.04E-05	0.000180808	-0.763435245	0.763435245	M1	Male	trans
cg05207347_ENSG00000223872	5.04E-05	0.000180808	-0.222331774	0.222331774	M1	Male	trans
cg18353028_LOXL4	5.04E-05	0.000180808	0.581846336	0.581846336	M1	Male	trans
cg13844904_MEIS1-AS3	5.04E-05	0.000180808	-0.777886363	0.777886363	M1	Male	trans
cg16957552_DUSP10	5.04E-05	0.000180808	0.703045954	0.703045954	M1	Male	trans
cg07750529_ENSG00000236003	5.04E-05	0.000180808	0.49943687	0.49943687	M1	Male	trans
cg05099145_RNU5B-1	5.04E-05	0.000180808	-0.512303877	0.512303877	M1	Male	trans
cg23742872_MS4A18	5.04E-05	0.000180808	-0.266751248	0.266751248	M1	Male	trans
cg26459473_TUBAP9	5.04E-05	0.000180808	-0.401900959	0.401900959	M1	Male	trans
cg07914385_ENSG00000237813	5.04E-05	0.000180808	-0.405007118	0.405007118	M1	Male	trans
cg08640059_DIRAS1	5.04E-05	0.000180808	-1.068150735	1.068150735	M1	Male	trans
cg12932951_RNASE1	5.04E-05	0.000180808	-1.204006598	1.204006598	M1	Male	trans
cg12671811_RNU1-8P	5.04E-05	0.000180808	-0.613824202	0.613824202	M1	Male	trans
cg12671811_AADACL3	5.04E-05	0.000180808	-0.532785169	0.532785169	M1	Male	trans
cg12671811_RNA5SP41	5.04E-05	0.000180808	-0.416794576	0.416794576	M1	Male	trans
cg12671811_PLA2G5	5.04E-05	0.000180808	-0.180674524	0.180674524	M1	Male	trans
cg12671811_MYOM3-AS1	5.04E-05	0.000180808	-0.527791758	0.527791758	M1	Male	trans
cg12671811_OR2AQ1P	5.04E-05	0.000180808	-0.527791758	0.527791758	M1	Male	trans
cg12671811_IGKV7-3	5.04E-05	0.000180808	-0.283785456	0.283785456	M1	Male	trans
cg12671811_NANOGNBP1	5.04E-05	0.000180808	-0.532785169	0.532785169	M1	Male	trans
cg12671811_AKR1B1P2	5.04E-05	0.000180808	-0.527791758	0.527791758	M1	Male	trans
cg12671811_HMHB1	5.04E-05	0.000180808	-0.208397288	0.208397288	M1	Male	trans
cg12671811_CHCHD3P1	5.04E-05	0.000180808	-0.432557208	0.432557208	M1	Male	trans
cg12671811_LRIT1	5.04E-05	0.000180808	-0.527791758	0.527791758	M1	Male	trans
cg12671811_OR5D3P	5.04E-05	0.000180808	-0.011468275	0.011468275	M1	Male	trans
cg12671811_IGHD6-19	5.04E-05	0.000180808	-0.189634053	0.189634053	M1	Male	trans
cg12671811_SPATA48	5.04E-05	0.000180808	-0.432557208	0.432557208	M1	Male	trans
cg12671811_ENSG00000219559	5.04E-05	0.000180808	-0.376021814	0.376021814	M1	Male	trans
cg12671811_ENSG00000231418	5.04E-05	0.000180808	-0.245072419	0.245072419	M1	Male	trans
cg12671811_ENSG00000232080	5.04E-05	0.000180808	-0.432557208	0.432557208	M1	Male	trans
cg12671811_ENSG00000237590	5.04E-05	0.000180808	-0.527791758	0.527791758	M1	Male	trans
cg12671811_RN7SL291P	5.04E-05	0.000180808	-0.526214131	0.526214131	M1	Male	trans
cg12671811_RNU4-27P	5.04E-05	0.000180808	-0.323809812	0.323809812	M1	Male	trans
cg12671811_S100A7P1	5.04E-05	0.000180808	-0.743640642	0.743640642	M1	Male	trans
cg12671811_PRDX2P4	5.04E-05	0.000180808	-0.182928013	0.182928013	M1	Male	trans
cg12671811_MTND5P6	5.04E-05	0.000180808	-0.743640642	0.743640642	M1	Male	trans
cg12671811_LINC00529	5.04E-05	0.000180808	-0.743640642	0.743640642	M1	Male	trans
cg12671811_OR4P1P	5.04E-05	0.000180808	-0.743640642	0.743640642	M1	Male	trans
cg12671811_MIR381	5.04E-05	0.000180808	-0.743640642	0.743640642	M1	Male	trans
cg12671811_MT1B	5.04E-05	0.000180808	-0.201428579	0.201428579	M1	Male	trans
cg12671811_KRTAP4-4	5.04E-05	0.000180808	-0.610963131	0.610963131	M1	Male	trans
cg12671811_RNU4-13P	5.04E-05	0.000180808	-0.743640642	0.743640642	M1	Male	trans
cg12671811_RPL36P1	5.04E-05	0.000180808	-0.743640642	0.743640642	M1	Male	trans
cg12671811_IGLV3-22	5.04E-05	0.000180808	-0.743640642	0.743640642	M1	Male	trans
cg12671811_ENSG00000216966	5.04E-05	0.000180808	-0.743640642	0.743640642	M1	Male	trans
cg12671811_ENSG00000226304	5.04E-05	0.000180808	-0.743640642	0.743640642	M1	Male	trans
cg12671811_ENSG00000228005	5.04E-05	0.000180808	-0.610963131	0.610963131	M1	Male	trans
cg12671811_ENSG00000230991	5.04E-05	0.000180808	-0.363260118	0.363260118	M1	Male	trans
cg12671811_ENSG00000241870	5.04E-05	0.000180808	-0.743640642	0.743640642	M1	Male	trans
cg12671811_IGHD4-17	5.04E-05	0.000180808	-0.44873446	0.44873446	M1	Male	trans
cg12671811_SNORD115-24	5.04E-05	0.000180808	-0.395011586	0.395011586	M1	Male	trans
cg12671811_PAFAH1B2P1	5.04E-05	0.000180808	-0.237457564	0.237457564	M1	Male	trans
cg27513510_ENSG00000242021	5.04E-05	0.000180808	-0.923074362	0.923074362	M1	Male	trans
cg07512734_IGLV3-10	5.04E-05	0.000180808	0.724155473	0.724155473	M1	Male	trans
cg07110166_FOXC2	5.04E-05	0.000180808	-0.441078576	0.441078576	M1	Male	trans
cg05608612_PHACTR3-AS1	5.04E-05	0.000180809	-0.544514243	0.544514243	M1	Male	trans
cg06204030_MIR551A	5.04E-05	0.000180812	0.37072692	0.37072692	M1	Male	trans
cg07388216_RPL22P11	5.04E-05	0.000180813	-0.675070415	0.675070415	M1	Male	trans
cg23929072_GGT8P	5.04E-05	0.000180815	0.234428108	0.234428108	M1	Male	trans
cg06955954_CNR1	5.04E-05	0.000180819	-0.8216858	0.8216858	M1	Male	trans
cg25421560_RNU1-151P	5.04E-05	0.000180824	-0.903811438	0.903811438	M1	Male	trans
cg04774563_KIF25-AS1	5.04E-05	0.000180824	-0.47641585	0.47641585	M1	Male	trans
cg09671109_C7orf65	5.04E-05	0.000180824	0.398088058	0.398088058	M1	Male	trans
cg05884205_SLC34A3	5.04E-05	0.000180825	-0.573092531	0.573092531	M1	Male	trans
cg11086960_CDC37L1	5.04E-05	0.000180825	-0.753526685	0.753526685	M1	Male	trans
cg16915057_ENSG00000236858	5.04E-05	0.000180825	-0.256332017	0.256332017	M1	Male	trans
cg10219626_ENSG00000212415	5.04E-05	0.000180825	-0.497375463	0.497375463	M1	Male	trans
cg11217037_RNU6-179P	5.04E-05	0.000180825	-0.624438068	0.624438068	M1	Male	trans
cg12034111_PGAM1P6	5.04E-05	0.000180827	-0.466238458	0.466238458	M1	Male	trans
cg13370121_KRT71	5.04E-05	0.000180828	-0.349406883	0.349406883	M1	Male	trans
cg07410464_HNRNPA1P31	5.04E-05	0.00018083	-0.731273782	0.731273782	M1	Male	trans
cg21881162_RNU6-842P	5.04E-05	0.00018083	-1.073529958	1.073529958	M1	Male	trans
cg19754530_CT47A6	5.04E-05	0.000180833	-0.555415442	0.555415442	M1	Male	trans
cg22767754_RNU6-147P	5.04E-05	0.000180839	-0.324816194	0.324816194	M1	Male	trans
cg12855615_ENSG00000236750	5.04E-05	0.000180839	-0.767255032	0.767255032	M1	Male	trans
cg24856383_ENSG00000223450	5.04E-05	0.000180839	1.396688319	1.396688319	M1	Male	trans
cg10991855_PABPC5-AS1	5.04E-05	0.000180839	-0.76853762	0.76853762	M1	Male	trans
cg12717664_NTRK1	5.04E-05	0.00018084	-0.313044166	0.313044166	M1	Male	trans
cg05828971_IGHJ3	5.04E-05	0.000180841	-1.048775886	1.048775886	M1	Male	trans
cg07888738_ADCY8	5.04E-05	0.000180841	0.554076152	0.554076152	M1	Male	trans
cg26369178_TFEB	5.04E-05	0.000180844	-0.779080284	0.779080284	M1	Male	trans
cg25142614_CLK3P2	5.04E-05	0.000180846	-0.821231688	0.821231688	M1	Male	trans
cg00661998_RPL23AP4	5.04E-05	0.000180846	-0.633512849	0.633512849	M1	Male	trans
cg12931756_LARP1P1	5.04E-05	0.000180849	-0.473760833	0.473760833	M1	Male	trans
cg00629730_DPEP3	5.04E-05	0.000180849	-0.464592385	0.464592385	M1	Male	trans
cg04243292_RNASE1	5.04E-05	0.000180852	-0.511644544	0.511644544	M1	Male	trans
cg03549208_MIR30C1	5.04E-05	0.000180855	-0.656007559	0.656007559	M1	Male	trans
cg10836755_RPL5P22	5.04E-05	0.00018086	-0.879427982	0.879427982	M1	Male	trans
cg11056334_SEC22A	5.04E-05	0.00018086	-0.389666836	0.389666836	M1	Male	trans
cg00530579_IL16	5.04E-05	0.000180862	-0.45924895	0.45924895	M1	Male	trans
cg22052629_PJVK	5.04E-05	0.000180863	-0.61501394	0.61501394	M1	Male	trans
cg26337592_ENSG00000228345	5.04E-05	0.000180863	0.351697752	0.351697752	M1	Male	trans
cg03179052_MGAT4D	5.04E-05	0.000180866	-1.169302241	1.169302241	M1	Male	trans
cg11086960_RNU6-666P	5.04E-05	0.000180867	-0.562457135	0.562457135	M1	Male	trans
cg11572138_RPL26P37	5.04E-05	0.000180867	-1.638730006	1.638730006	M1	Male	trans
cg16078318_KLKB1	5.04E-05	0.000180867	-0.951696919	0.951696919	M1	Male	trans
cg17110599_TRAV25	5.04E-05	0.000180867	-0.813204902	0.813204902	M1	Male	trans
cg22791879_SOX13	5.04E-05	0.000180868	-0.529518457	0.529518457	M1	Male	trans
cg14135783_MYL6P1	5.04E-05	0.000180868	-0.535018903	0.535018903	M1	Male	trans
cg08656369_RN7SKP128	5.04E-05	0.000180868	-0.675420407	0.675420407	M1	Male	trans
cg27459981_RPSAP19	5.04E-05	0.000180868	0.457509961	0.457509961	M1	Male	trans
cg11960435_CAPZA1P4	5.04E-05	0.000180868	-1.15059834	1.15059834	M1	Male	trans
cg11960435_OR6C1	5.04E-05	0.000180868	-0.030273391	0.030273391	M1	Male	trans
cg11960435_RN7SKP205	5.04E-05	0.000180868	-0.772166634	0.772166634	M1	Male	trans
cg11960435_ENSG00000224252	5.04E-05	0.000180868	-1.15059834	1.15059834	M1	Male	trans
cg11960435_ENSG00000230159	5.04E-05	0.000180868	-1.15059834	1.15059834	M1	Male	trans
cg11960435_ENSG00000230190	5.04E-05	0.000180868	-1.15059834	1.15059834	M1	Male	trans
cg11960435_ENSG00000234522	5.04E-05	0.000180868	-1.15059834	1.15059834	M1	Male	trans
cg11960435_SETD6P1	5.04E-05	0.000180868	-0.412176054	0.412176054	M1	Male	trans
cg11960435_DPP10-AS3	5.04E-05	0.000180868	-0.566070911	0.566070911	M1	Male	trans
cg11960435_CRB3P1	5.04E-05	0.000180868	-0.669274348	0.669274348	M1	Male	trans
cg11960435_OR10C1	5.04E-05	0.000180868	-0.669274348	0.669274348	M1	Male	trans
cg11960435_OR5M4P	5.04E-05	0.000180868	-1.032189324	1.032189324	M1	Male	trans
cg11960435_OR9I2P	5.04E-05	0.000180868	-0.284312698	0.284312698	M1	Male	trans
cg11960435_TPRX1	5.04E-05	0.000180868	-0.633783783	0.633783783	M1	Male	trans
cg11960435_CACNG7	5.04E-05	0.000180868	-0.178428446	0.178428446	M1	Male	trans
cg11960435_RNU6-929P	5.04E-05	0.000180868	-0.472656499	0.472656499	M1	Male	trans
cg11960435_NDUFA5P10	5.04E-05	0.000180868	-0.269375703	0.269375703	M1	Male	trans
cg11960435_OR51H2P	5.04E-05	0.000180868	-0.41261754	0.41261754	M1	Male	trans
cg11960435_NDUFA12P1	5.04E-05	0.000180868	-0.516094662	0.516094662	M1	Male	trans
cg11960435_DNAJA1P5	5.04E-05	0.000180868	-0.945312998	0.945312998	M1	Male	trans
cg00047667_TREML4	5.04E-05	0.000180868	-0.462118863	0.462118863	M1	Male	trans
cg15545624_DEFA8P	5.04E-05	0.000180868	0.673543596	0.673543596	M1	Male	trans
cg05689208_OR5A2	5.04E-05	0.000180872	-0.022579763	0.022579763	M1	Male	trans
cg00421369_RNA5SP296	5.04E-05	0.000180872	0.762210308	0.762210308	M1	Male	trans
cg16936864_TPO	5.04E-05	0.000180873	-0.528530129	0.528530129	M1	Male	trans
cg02483029_GTF2H2B	5.04E-05	0.000180874	-0.607004109	0.607004109	M1	Male	trans
cg24856383_HTR2B	5.04E-05	0.000180879	1.245994507	1.245994507	M1	Male	trans
cg22798247_RN7SL672P	5.04E-05	0.000180881	-1.095126819	1.095126819	M1	Male	trans
cg03098826_VGF	5.04E-05	0.000180882	-1.032215684	1.032215684	M1	Male	trans
cg21477985_EBF3	5.04E-05	0.000180882	0.086740553	0.086740553	M1	Male	trans
cg03206304_RN7SL293P	5.04E-05	0.000180882	-0.848167039	0.848167039	M1	Male	trans
cg09227800_SAMM50P1	5.04E-05	0.000180882	-0.732927944	0.732927944	M1	Male	trans
cg15299008_GPR27	5.04E-05	0.000180885	0.247259883	0.247259883	M1	Male	trans
cg07615839_HOXA11	5.04E-05	0.000180887	0.827418222	0.827418222	M1	Male	trans
cg08869748_REN	5.04E-05	0.000180887	-0.452750793	0.452750793	M1	Male	trans
cg06556435_SLC16A3	5.04E-05	0.000180889	0.623751398	0.623751398	M1	Male	trans
cg19703425_TRAV8-3	5.04E-05	0.000180891	-0.733302885	0.733302885	M1	Male	trans
cg11662061_USP17L26	5.04E-05	0.000180895	-0.848537525	0.848537525	M1	Male	trans
cg11921348_ENSG00000231413	5.04E-05	0.000180898	-0.282417414	0.282417414	M1	Male	trans
cg16569147_CYP2F1	5.04E-05	0.0001809	-0.435397144	0.435397144	M1	Male	trans
cg09480417_ST13P16	5.04E-05	0.0001809	-0.9096	0.9096	M1	Male	trans
cg10988411_PRR20B	5.04E-05	0.000180903	-0.46555494	0.46555494	M1	Male	trans
cg10988411_PRR20E	5.04E-05	0.000180903	-0.743255313	0.743255313	M1	Male	trans
cg25792561_PCDH11Y	5.04E-05	0.000180913	-0.405990764	0.405990764	M1	Male	trans
cg27018984_PCYT1B-AS1	5.04E-05	0.000180913	-0.580748469	0.580748469	M1	Male	trans
cg08061367_ENSG00000233288	5.04E-05	0.000180914	-0.482496855	0.482496855	M1	Male	trans
cg22541572_ENSG00000242140	5.04E-05	0.000180914	-0.862502485	0.862502485	M1	Male	trans
cg12870016_CDH4	5.04E-05	0.000180914	-0.675841481	0.675841481	M1	Male	trans
cg09833720_LIPH	5.04E-05	0.000180916	-0.355957222	0.355957222	M1	Male	trans
cg05476733_TRBJ2-5	5.04E-05	0.000180917	-0.829169949	0.829169949	M1	Male	trans
cg10664162_OR7E29P	5.04E-05	0.000180919	-0.468329172	0.468329172	M1	Male	trans
cg20268341_MTATP8P2	5.04E-05	0.000180923	-0.337527471	0.337527471	M1	Male	trans
cg21428780_ENSG00000229618	5.04E-05	0.000180923	-0.472698659	0.472698659	M1	Male	trans
cg20571761_EI24P3	5.04E-05	0.000180923	-0.545084844	0.545084844	M1	Male	trans
cg03005781_KRTAP11-1	5.04E-05	0.000180927	-0.559136709	0.559136709	M1	Male	trans
cg02125534_RPL36AP36	5.04E-05	0.000180929	-0.84495367	0.84495367	M1	Male	trans
cg07330196_STAU2	5.04E-05	0.000180931	-0.812764422	0.812764422	M1	Male	trans
cg00801360_RPS12P15	5.04E-05	0.000180934	-0.489071595	0.489071595	M1	Male	trans
cg16045677_ENSG00000243276	5.04E-05	0.000180936	-0.452631693	0.452631693	M1	Male	trans
cg16977073_IGLJ2	5.04E-05	0.000180936	-0.563786809	0.563786809	M1	Male	trans
cg01752322_ENSG00000239774	5.04E-05	0.000180937	-0.677762165	0.677762165	M1	Male	trans
cg16814143_FGF13-AS1	5.04E-05	0.00018094	-0.786357879	0.786357879	M1	Male	trans
cg04060288_PARN	5.04E-05	0.000180943	-0.978285385	0.978285385	M1	Male	trans
cg22595097_GPX6	5.04E-05	0.000180943	-0.269844881	0.269844881	M1	Male	trans
cg11646294_ENSG00000229178	5.04E-05	0.000180945	-0.787109992	0.787109992	M1	Male	trans
cg07405255_RNU6-411P	5.04E-05	0.000180947	-0.934387788	0.934387788	M1	Male	trans
cg12142501_CST1	5.04E-05	0.000180948	0.466459023	0.466459023	M1	Male	trans
cg17969084_CDX1	5.04E-05	0.000180949	0.613412498	0.613412498	M1	Male	trans
cg20821566_HOMER3	5.04E-05	0.000180951	0.408617701	0.408617701	M1	Male	trans
cg24118983_PLA2G2A	5.04E-05	0.000180951	-0.665918421	0.665918421	M1	Male	trans
cg12140554_MIR455	5.04E-05	0.000180953	-0.581395312	0.581395312	M1	Male	trans
cg22997974_ZDHHC20P2	5.04E-05	0.000180953	-0.509343498	0.509343498	M1	Male	trans
cg01167064_TRIM51EP	5.04E-05	0.000180955	-0.225422059	0.225422059	M1	Male	trans
cg04621455_ENSG00000237011	5.04E-05	0.000180958	-0.898948176	0.898948176	M1	Male	trans
cg20799095_ASIC3	5.04E-05	0.000180958	-0.721839691	0.721839691	M1	Male	trans
cg04126584_NXNP1	5.04E-05	0.000180959	-0.393409851	0.393409851	M1	Male	trans
cg06753179_ENSG00000228384	5.05E-05	0.000180959	-0.499418628	0.499418628	M1	Male	trans
cg04229294_HCK	5.05E-05	0.000180959	-0.32238521	0.32238521	M1	Male	trans
cg15712577_STAT2	5.05E-05	0.000180961	-0.331052594	0.331052594	M1	Male	trans
cg23691743_ENSG00000224513	5.05E-05	0.000180961	-0.874169731	0.874169731	M1	Male	trans
cg27141266_RN7SL741P	5.05E-05	0.000180964	-0.761916943	0.761916943	M1	Male	trans
cg11619434_RPS29P6	5.05E-05	0.000180965	-0.885020689	0.885020689	M1	Male	trans
cg26244205_RNU6-1000P	5.05E-05	0.000180965	0.967244269	0.967244269	M1	Male	trans
cg02792740_FASTKD3	5.05E-05	0.00018097	0.592267897	0.592267897	M1	Male	trans
cg01267068_KRT8P44	5.05E-05	0.00018097	-0.679793091	0.679793091	M1	Male	trans
cg15810865_TREML2	5.05E-05	0.00018097	-0.436297216	0.436297216	M1	Male	trans
cg09480417_BHLHE41	5.05E-05	0.000180979	-0.617614443	0.617614443	M1	Male	trans
cg07331276_FMN2	5.05E-05	0.000180981	-0.470052654	0.470052654	M1	Male	trans
cg14987596_ENSG00000236976	5.05E-05	0.000180982	-0.68834125	0.68834125	M1	Male	trans
cg09186667_OR8B8	5.05E-05	0.000180983	-0.118132728	0.118132728	M1	Male	trans
cg22052629_BMI1	5.05E-05	0.000180983	-0.574686649	0.574686649	M1	Male	trans
cg12931756_SNORD28B	5.05E-05	0.000180985	-0.457175614	0.457175614	M1	Male	trans
cg18090631_ENSG00000213414	5.05E-05	0.000180986	-1.028485682	1.028485682	M1	Male	trans
cg25412448_BRK1P1	5.05E-05	0.000180991	-0.237846432	0.237846432	M1	Male	trans
cg06502685_EXOC1	5.05E-05	0.000180992	-0.459423791	0.459423791	M1	Male	trans
cg26015683_SOCS2P2	5.05E-05	0.000180994	0.329536669	0.329536669	M1	Male	trans
cg26015683_RNU6-1249P	5.05E-05	0.000180994	0.538355488	0.538355488	M1	Male	trans
cg00137607_RNU6-598P	5.05E-05	0.000180998	-0.719238168	0.719238168	M1	Male	trans
cg00892312_IGHD2-21	5.05E-05	0.000180998	0.606834815	0.606834815	M1	Male	trans
cg14970550_TBXA2R	5.05E-05	0.000181001	0.626228393	0.626228393	M1	Male	trans
cg25849727_ENSG00000228162	5.05E-05	0.000181003	-0.860967572	0.860967572	M1	Male	trans
cg00732589_TBC1D28	5.05E-05	0.000181003	-0.653630713	0.653630713	M1	Male	trans
cg10672754_ENSG00000238575	5.05E-05	0.000181003	0.757934755	0.757934755	M1	Male	trans
cg11575912_MTCYBP3	5.05E-05	0.000181008	0.845303637	0.845303637	M1	Male	trans
cg20175702_RNA5SP174	5.05E-05	0.000181008	0.705097272	0.705097272	M1	Male	trans
cg27245817_RECK	5.05E-05	0.00018101	-0.803471455	0.803471455	M1	Male	trans
cg13370086_UGT2A3	5.05E-05	0.000181012	-0.38423622	0.38423622	M1	Male	trans
cg20644084_TRBV4-2	5.05E-05	0.000181012	1.160698089	1.160698089	M1	Male	trans
cg24092000_IFT88	5.05E-05	0.000181012	-0.616424382	0.616424382	M1	Male	trans
cg18878984_OR2T35	5.05E-05	0.000181012	-0.034116123	0.034116123	M1	Male	trans
cg09081941_ENSG00000232056	5.05E-05	0.000181014	-0.382314727	0.382314727	M1	Male	trans
cg07850274_POC5	5.05E-05	0.000181015	-0.635272334	0.635272334	M1	Male	trans
cg11022062_ENSG00000228510	5.05E-05	0.000181015	-1.696441826	1.696441826	M1	Male	trans
cg08555594_RNU6-462P	5.05E-05	0.000181015	-0.937609025	0.937609025	M1	Male	trans
cg06460122_ENSG00000233214	5.05E-05	0.000181019	-1.46236892	1.46236892	M1	Male	trans
cg07601093_ENSG00000237336	5.05E-05	0.000181022	0.842427325	0.842427325	M1	Male	trans
cg05385299_PRSS8	5.05E-05	0.000181024	0.438610628	0.438610628	M1	Male	trans
cg04337937_ZNF233	5.05E-05	0.000181024	-0.471657838	0.471657838	M1	Male	trans
cg10295807_RAD51AP2	5.05E-05	0.000181024	-0.574095537	0.574095537	M1	Male	trans
cg21886864_RN7SL564P	5.05E-05	0.000181028	-1.010434743	1.010434743	M1	Male	trans
cg16570157_ENSG00000230221	5.05E-05	0.000181028	0.45110762	0.45110762	M1	Male	trans
cg08285570_SYT13	5.05E-05	0.000181028	-0.399661261	0.399661261	M1	Male	trans
cg09231142_OR52E7P	5.05E-05	0.000181028	-0.918911822	0.918911822	M1	Male	trans
cg17111209_ALOX5AP	5.05E-05	0.000181028	0.604485556	0.604485556	M1	Male	trans
cg23352245_EID2B	5.05E-05	0.000181028	-0.587890989	0.587890989	M1	Male	trans
cg21849790_LINC00159	5.05E-05	0.000181028	0.466800905	0.466800905	M1	Male	trans
cg04508044_SLC39A12	5.05E-05	0.000181028	1.104181586	1.104181586	M1	Male	trans
cg01724587_SSX1	5.05E-05	0.000181032	-0.717375255	0.717375255	M1	Male	trans
cg23760300_ENSG00000213851	5.05E-05	0.000181032	1.124115237	1.124115237	M1	Male	trans
cg00177239_TBC1D28	5.05E-05	0.000181033	0.743510974	0.743510974	M1	Male	trans
cg22052629_SORT1	5.05E-05	0.000181035	-0.580925478	0.580925478	M1	Male	trans
cg03423038_ZDHHC20P2	5.05E-05	0.000181036	0.458747197	0.458747197	M1	Male	trans
cg06279626_ENSG00000227733	5.05E-05	0.000181038	-0.813646184	0.813646184	M1	Male	trans
cg18980548_TRAV9-2	5.05E-05	0.000181038	-0.890216657	0.890216657	M1	Male	trans
cg04523729_IGLJ7	5.05E-05	0.000181044	-0.455484874	0.455484874	M1	Male	trans
cg21207817_ENSG00000231398	5.05E-05	0.000181044	0.854554819	0.854554819	M1	Male	trans
cg17232924_RNU4-7P	5.05E-05	0.000181044	1.054907789	1.054907789	M1	Male	trans
cg24430871_RPL21P91	5.05E-05	0.000181047	-0.695679693	0.695679693	M1	Male	trans
cg04945651_RNU6-754P	5.05E-05	0.000181052	-0.444634055	0.444634055	M1	Male	trans
cg02358139_MCCD1	5.05E-05	0.000181052	0.688832242	0.688832242	M1	Male	trans
cg19653415_MIR23B	5.05E-05	0.000181052	-0.743507735	0.743507735	M1	Male	trans
cg19703425_RN7SKP100	5.05E-05	0.000181052	-1.046204541	1.046204541	M1	Male	trans
cg21149260_MAFA	5.05E-05	0.000181052	-0.949900518	0.949900518	M1	Male	trans
cg04684504_SIGLEC11	5.05E-05	0.000181052	0.606586821	0.606586821	M1	Male	trans
cg16851139_ATP5PBP1	5.05E-05	0.000181053	-0.614367642	0.614367642	M1	Male	trans
cg17300451_CICP11	5.05E-05	0.000181053	-0.673644582	0.673644582	M1	Male	trans
cg07985039_LIPC	5.05E-05	0.000181054	-0.580146993	0.580146993	M1	Male	trans
cg24949324_AHCYP5	5.05E-05	0.000181054	-0.6883713	0.6883713	M1	Male	trans
cg06880767_TUBBP9	5.05E-05	0.000181055	-0.868352592	0.868352592	M1	Male	trans
cg16274716_SOX11	5.05E-05	0.000181056	-0.14783183	0.14783183	M1	Male	trans
cg16064295_RHOA	5.05E-05	0.000181057	-0.703701979	0.703701979	M1	Male	trans
cg22791879_ATAD3B	5.05E-05	0.000181057	-0.621310039	0.621310039	M1	Male	trans
cg17411935_ENSG00000236046	5.05E-05	0.00018106	-0.383494516	0.383494516	M1	Male	trans
cg17388638_MIR573	5.05E-05	0.000181061	-0.471544424	0.471544424	M1	Male	trans
cg27380499_MYCBP2-AS2	5.05E-05	0.000181063	0.509432303	0.509432303	M1	Male	trans
cg15120247_SYCP2L	5.05E-05	0.000181064	-0.595976834	0.595976834	M1	Male	trans
cg21856234_RNA5SP355	5.05E-05	0.000181065	0.506319536	0.506319536	M1	Male	trans
cg01301741_ETDB	5.05E-05	0.000181065	-0.69998959	0.69998959	M1	Male	trans
cg04493778_RPL18AP14	5.05E-05	0.000181065	-0.525849119	0.525849119	M1	Male	trans
cg09774124_RNU6-227P	5.05E-05	0.000181067	-0.668872534	0.668872534	M1	Male	trans
cg20821566_RUSC1	5.05E-05	0.000181067	0.514563656	0.514563656	M1	Male	trans
cg14200223_CDH4	5.05E-05	0.000181068	-0.658591926	0.658591926	M1	Male	trans
cg16328999_ENSG00000234941	5.05E-05	0.000181069	-0.688631935	0.688631935	M1	Male	trans
cg11395293_OR51M1	5.05E-05	0.00018107	-1.284661889	1.284661889	M1	Male	trans
cg04733951_MIR199A1	5.05E-05	0.000181071	0.623217998	0.623217998	M1	Male	trans
cg07764563_FGF12-AS2	5.05E-05	0.000181072	0.406627317	0.406627317	M1	Male	trans
cg07549208_ENSG00000225337	5.05E-05	0.000181074	0.544973883	0.544973883	M1	Male	trans
cg02133140_KLK5	5.05E-05	0.000181076	-0.308123655	0.308123655	M1	Male	trans
cg00862039_KRT8P20	5.05E-05	0.000181077	0.534028695	0.534028695	M1	Male	trans
cg07330196_ATP8B1	5.05E-05	0.000181077	-0.807255472	0.807255472	M1	Male	trans
cg18686576_CORO7-PAM16	5.05E-05	0.000181078	0.663753362	0.663753362	M1	Male	trans
cg01842774_MIR1305	5.05E-05	0.000181078	-0.557721462	0.557721462	M1	Male	trans
cg07850274_NETO2	5.05E-05	0.000181078	-0.710325829	0.710325829	M1	Male	trans
cg19203369_NPIPA8	5.05E-05	0.000181083	1.061763435	1.061763435	M1	Male	trans
cg13707123_SPACA6	5.05E-05	0.000181083	-1.354712298	1.354712298	M1	Male	trans
cg11868136_AP1M2P1	5.05E-05	0.000181084	-0.357668527	0.357668527	M1	Male	trans
cg00154829_SELENOKP3	5.05E-05	0.000181084	-0.734594063	0.734594063	M1	Male	trans
cg04463911_RNU6-1054P	5.05E-05	0.000181084	-0.688444086	0.688444086	M1	Male	trans
cg21066768_C3P1	5.05E-05	0.000181084	0.230800811	0.230800811	M1	Male	trans
cg24431879_ENSG00000235880	5.05E-05	0.000181088	-0.757593957	0.757593957	M1	Male	trans
cg15600669_U8	5.05E-05	0.000181088	-0.93774845	0.93774845	M1	Male	trans
cg14409406_TRMT10C	5.05E-05	0.000181091	-0.605271363	0.605271363	M1	Male	trans
cg22052629_CNOT10	5.05E-05	0.000181094	-0.613518273	0.613518273	M1	Male	trans
cg21543103_UBTFL8	5.05E-05	0.000181095	-0.558557352	0.558557352	M1	Male	trans
cg21890303_ENSG00000232383	5.05E-05	0.000181098	-0.251657516	0.251657516	M1	Male	trans
cg20821566_RPS27AP3	5.05E-05	0.0001811	-0.635724787	0.635724787	M1	Male	trans
cg21946824_TMEM35A	5.05E-05	0.000181103	0.497597152	0.497597152	M1	Male	trans
cg09825296_ENSG00000226991	5.05E-05	0.000181105	-0.241392773	0.241392773	M1	Male	trans
cg11086960_GPN3	5.05E-05	0.000181109	-0.695526837	0.695526837	M1	Male	trans
cg10096139_CLSTN2	5.05E-05	0.000181112	-0.370048953	0.370048953	M1	Male	trans
cg09221605_RPL9P5	5.05E-05	0.000181113	-0.563016217	0.563016217	M1	Male	trans
cg14591380_RNU6-836P	5.05E-05	0.000181115	-0.723570988	0.723570988	M1	Male	trans
cg06645242_POLR3KP1	5.05E-05	0.000181117	-1.030500041	1.030500041	M1	Male	trans
cg22280068_RPS2P36	5.05E-05	0.000181118	-0.567014131	0.567014131	M1	Male	trans
cg26517831_RNU4-72P	5.05E-05	0.000181121	-0.513752212	0.513752212	M1	Male	trans
cg01612190_IAPP	5.05E-05	0.000181122	-0.385816833	0.385816833	M1	Male	trans
cg12371216_FLG	5.05E-05	0.000181123	0.486844033	0.486844033	M1	Male	trans
cg10039163_SIDT1-AS1	5.05E-05	0.000181123	-0.514219775	0.514219775	M1	Male	trans
cg21018156_ENSG00000212989	5.05E-05	0.000181123	-0.589086943	0.589086943	M1	Male	trans
cg06635371_LINC02812	5.05E-05	0.000181123	0.443949567	0.443949567	M1	Male	trans
cg13370086_ENSG00000212989	5.05E-05	0.000181123	-0.914281432	0.914281432	M1	Male	trans
cg15998629_GTF2A1L	5.05E-05	0.000181123	-0.382101524	0.382101524	M1	Male	trans
cg15998629_ENSG00000225681	5.05E-05	0.000181123	-0.255182803	0.255182803	M1	Male	trans
cg25753291_MUC21	5.05E-05	0.000181123	-0.694448905	0.694448905	M1	Male	trans
cg25135012_RNMTL1P2	5.05E-05	0.000181123	-0.864813966	0.864813966	M1	Male	trans
cg20126741_PIP	5.05E-05	0.000181123	-0.780796935	0.780796935	M1	Male	trans
cg09833720_RNA5SP294	5.05E-05	0.000181123	-0.40055193	0.40055193	M1	Male	trans
cg04039225_CDC42P6	5.05E-05	0.000181123	-1.009128854	1.009128854	M1	Male	trans
cg00545295_ACSM6	5.05E-05	0.000181123	0.587479533	0.587479533	M1	Male	trans
cg19920084_H3C9P	5.05E-05	0.000181123	-1.240553699	1.240553699	M1	Male	trans
cg04078608_LINC02778	5.05E-05	0.000181123	0.64986872	0.64986872	M1	Male	trans
cg04078608_NDUFS5P2	5.05E-05	0.000181123	0.514544179	0.514544179	M1	Male	trans
cg04078608_RNA5SP113	5.05E-05	0.000181123	0.31081743	0.31081743	M1	Male	trans
cg04078608_MIR218-2	5.05E-05	0.000181123	0.910692176	0.910692176	M1	Male	trans
cg04078608_ACTBP12	5.05E-05	0.000181123	1.017589803	1.017589803	M1	Male	trans
cg04078608_MTND5P18	5.05E-05	0.000181123	1.017589803	1.017589803	M1	Male	trans
cg04078608_CTNNA2-AS1	5.05E-05	0.000181123	0.388328946	0.388328946	M1	Male	trans
cg04078608_MTND5P29	5.05E-05	0.000181123	0.722224528	0.722224528	M1	Male	trans
cg04078608_RNU6-169P	5.05E-05	0.000181123	0.912868804	0.912868804	M1	Male	trans
cg04078608_LINC02433	5.05E-05	0.000181123	0.456434402	0.456434402	M1	Male	trans
cg04078608_RN7SL868P	5.05E-05	0.000181123	1.017589803	1.017589803	M1	Male	trans
cg04078608_FUNDC2P3	5.05E-05	0.000181123	0.5919066	0.5919066	M1	Male	trans
cg04078608_ZNF734P	5.05E-05	0.000181123	0.977599032	0.977599032	M1	Male	trans
cg04078608_MTND1P2	5.05E-05	0.000181123	1.017589803	1.017589803	M1	Male	trans
cg04078608_ASB10	5.05E-05	0.000181123	0.456434402	0.456434402	M1	Male	trans
cg04078608_H3P29	5.05E-05	0.000181123	1.017589803	1.017589803	M1	Male	trans
cg04078608_LINC02247	5.05E-05	0.000181123	0.5919066	0.5919066	M1	Male	trans
cg04078608_IGF2-AS	5.05E-05	0.000181123	0.456434402	0.456434402	M1	Male	trans
cg04078608_BHLHA9	5.05E-05	0.000181123	0.423342947	0.423342947	M1	Male	trans
cg04078608_SPEM1	5.05E-05	0.000181123	0.892644258	0.892644258	M1	Male	trans
cg04078608_NEK2P2	5.05E-05	0.000181123	0.244064317	0.244064317	M1	Male	trans
cg04078608_SMSP1	5.05E-05	0.000181123	0.5919066	0.5919066	M1	Male	trans
cg04078608_ENSG00000227679	5.05E-05	0.000181123	0.101328312	0.101328312	M1	Male	trans
cg04078608_SKP2P1	5.05E-05	0.000181123	1.017589803	1.017589803	M1	Male	trans
cg04078608_ENSG00000230432	5.05E-05	0.000181123	0.456434402	0.456434402	M1	Male	trans
cg04078608_ENSG00000230621	5.05E-05	0.000181123	0.722224528	0.722224528	M1	Male	trans
cg04078608_ENSG00000232897	5.05E-05	0.000181123	0.175570273	0.175570273	M1	Male	trans
cg04078608_LINC01114	5.05E-05	0.000181123	0.205227712	0.205227712	M1	Male	trans
cg04078608_PHOX2B	5.05E-05	0.000181123	0.247233062	0.247233062	M1	Male	trans
cg04078608_SORCS3	5.05E-05	0.000181123	0.62163486	0.62163486	M1	Male	trans
cg04078608_CT45A5	5.05E-05	0.000181123	0.236324749	0.236324749	M1	Male	trans
cg04572021_GUSBP6	5.05E-05	0.000181125	-2.17525409	2.17525409	M1	Male	trans
cg10175261_KCTD8	5.05E-05	0.000181125	-0.304666698	0.304666698	M1	Male	trans
cg13419774_CCDC148	5.05E-05	0.000181127	-0.749901199	0.749901199	M1	Male	trans
cg18875551_IGLJ5	5.05E-05	0.000181129	-0.58074087	0.58074087	M1	Male	trans
cg25716065_ENSG00000228384	5.05E-05	0.000181129	0.615308213	0.615308213	M1	Male	trans
cg11056334_CCNJ	5.05E-05	0.000181133	-0.389351999	0.389351999	M1	Male	trans
cg10852431_OTOG	5.05E-05	0.000181135	0.699282154	0.699282154	M1	Male	trans
cg14409406_METTL15	5.05E-05	0.000181138	-0.645299383	0.645299383	M1	Male	trans
cg02792740_MTIF2	5.05E-05	0.000181138	0.582485849	0.582485849	M1	Male	trans
cg11412853_PRB4	5.05E-05	0.000181143	1.348021468	1.348021468	M1	Male	trans
cg04970495_HS3ST3B1	5.05E-05	0.000181145	-0.720395107	0.720395107	M1	Male	trans
cg08382137_ENSG00000241097	5.05E-05	0.000181148	0.332242462	0.332242462	M1	Male	trans
cg00667948_LINC02829	5.05E-05	0.000181148	-0.664836076	0.664836076	M1	Male	trans
cg00667948_ENSG00000200891	5.05E-05	0.000181148	-0.446307385	0.446307385	M1	Male	trans
cg00667948_ENSG00000212266	5.05E-05	0.000181148	-0.223153693	0.223153693	M1	Male	trans
cg00667948_ENSG00000223422	5.05E-05	0.000181148	-0.565164168	0.565164168	M1	Male	trans
cg00667948_FOXB2	5.05E-05	0.000181148	-0.796297096	0.796297096	M1	Male	trans
cg00667948_MTND5P17	5.05E-05	0.000181148	-0.463186154	0.463186154	M1	Male	trans
cg00667948_ENSG00000228438	5.05E-05	0.000181148	-0.285561119	0.285561119	M1	Male	trans
cg00667948_ENSG00000232512	5.05E-05	0.000181148	-0.463186154	0.463186154	M1	Male	trans
cg00667948_ENSG00000233835	5.05E-05	0.000181148	-0.796297096	0.796297096	M1	Male	trans
cg00667948_ENSG00000234613	5.05E-05	0.000181148	-0.796297096	0.796297096	M1	Male	trans
cg17417926_FGFBP1	5.05E-05	0.000181154	-0.523381902	0.523381902	M1	Male	trans
cg02281699_CSF1R	5.05E-05	0.000181154	-0.412780492	0.412780492	M1	Male	trans
cg14597213_ENSG00000234080	5.05E-05	0.000181155	-0.824428384	0.824428384	M1	Male	trans
cg06224893_TRY2P	5.05E-05	0.000181155	-0.420535138	0.420535138	M1	Male	trans
cg03817621_PPIAP34	5.05E-05	0.000181155	-0.681111102	0.681111102	M1	Male	trans
cg11868136_TMEM230P1	5.05E-05	0.000181155	-0.311249602	0.311249602	M1	Male	trans
cg14044167_MTCYBP24	5.05E-05	0.000181157	-0.520446415	0.520446415	M1	Male	trans
cg19648023_ATP6V0E1P3	5.05E-05	0.000181167	-0.852161586	0.852161586	M1	Male	trans
cg15833940_CPNE7	5.05E-05	0.000181171	0.562845176	0.562845176	M1	Male	trans
cg14776351_SNORD58	5.05E-05	0.000181172	-0.499523138	0.499523138	M1	Male	trans
cg09349128_FAM86KP	5.05E-05	0.000181173	0.855087888	0.855087888	M1	Male	trans
cg07295550_HMGCS2	5.05E-05	0.000181174	-0.38959451	0.38959451	M1	Male	trans
cg14523380_CCL22	5.05E-05	0.000181175	0.670569902	0.670569902	M1	Male	trans
cg11056334_CKS1B	5.05E-05	0.000181175	-0.350417558	0.350417558	M1	Male	trans
cg11050862_RNU1-35P	5.05E-05	0.000181175	-0.445234579	0.445234579	M1	Male	trans
cg18537956_TEX41	5.05E-05	0.000181179	-1.207222116	1.207222116	M1	Male	trans
cg15995131_RNU6-71P	5.05E-05	0.00018118	-0.822471604	0.822471604	M1	Male	trans
cg07793432_ZFP1	5.05E-05	0.00018118	-0.703695323	0.703695323	M1	Male	trans
cg08770755_VDAC1P13	5.05E-05	0.00018118	-0.479014623	0.479014623	M1	Male	trans
cg02949296_KCND1	5.05E-05	0.000181183	-0.979711677	0.979711677	M1	Male	trans
cg22162544_MYO5BP3	5.05E-05	0.000181189	0.611011404	0.611011404	M1	Male	trans
cg21780600_RNA5SP294	5.05E-05	0.000181191	-0.709786916	0.709786916	M1	Male	trans
cg09828310_OCLNP1	5.05E-05	0.000181191	-0.348406638	0.348406638	M1	Male	trans
cg00687306_DPYS	5.05E-05	0.000181191	0.551264843	0.551264843	M1	Male	trans
cg03799335_ENSG00000232668	5.05E-05	0.000181192	-0.482636438	0.482636438	M1	Male	trans
cg02775897_EGFR-AS1	5.05E-05	0.000181192	0.645467532	0.645467532	M1	Male	trans
cg13433881_TBC1D28	5.05E-05	0.000181192	0.737508533	0.737508533	M1	Male	trans
cg07472332_HOXB8	5.05E-05	0.000181193	-1.159351141	1.159351141	M1	Male	trans
cg07405255_CPB2-AS1	5.05E-05	0.000181193	-0.683700877	0.683700877	M1	Male	trans
cg22103831_RN7SL824P	5.06E-05	0.000181195	-0.314138118	0.314138118	M1	Male	trans
cg03915648_MIR99A	5.06E-05	0.000181196	0.547390788	0.547390788	M1	Male	trans
cg24164284_USH2A-AS1	5.06E-05	0.000181198	-0.34984089	0.34984089	M1	Male	trans
cg19115205_LINC00454	5.06E-05	0.000181198	-0.587460654	0.587460654	M1	Male	trans
cg07793432_SPATA7	5.06E-05	0.000181198	-0.732831171	0.732831171	M1	Male	trans
cg08973217_RN7SKP133	5.06E-05	0.000181199	-1.050862875	1.050862875	M1	Male	trans
cg20748012_TMCC3	5.06E-05	0.000181199	-0.419275786	0.419275786	M1	Male	trans
cg11573219_LMAN1L	5.06E-05	0.0001812	0.37461915	0.37461915	M1	Male	trans
cg16896134_ENSG00000236842	5.06E-05	0.000181202	1.027897548	1.027897548	M1	Male	trans
cg19776984_AP2B1P1	5.06E-05	0.000181203	-0.908108003	0.908108003	M1	Male	trans
cg14409406_TOP1	5.06E-05	0.000181203	-0.622219965	0.622219965	M1	Male	trans
cg26890309_C11orf52	5.06E-05	0.000181203	-0.907006981	0.907006981	M1	Male	trans
cg17908734_CITED1	5.06E-05	0.000181205	-0.740471199	0.740471199	M1	Male	trans
cg11086960_CYCS	5.06E-05	0.000181206	-0.723341709	0.723341709	M1	Male	trans
cg15011734_LINC01827	5.06E-05	0.000181207	-0.809306118	0.809306118	M1	Male	trans
cg15289253_U3	5.06E-05	0.000181207	-0.733427845	0.733427845	M1	Male	trans
cg12067202_GDPD3	5.06E-05	0.000181208	0.508739385	0.508739385	M1	Male	trans
cg11851382_LINC00411	5.06E-05	0.000181208	-0.672379171	0.672379171	M1	Male	trans
cg00545295_HOXB-AS4	5.06E-05	0.000181208	0.45392923	0.45392923	M1	Male	trans
cg23383887_RN7SKP192	5.06E-05	0.000181211	-0.840994292	0.840994292	M1	Male	trans
cg10100117_APOBEC1	5.06E-05	0.000181211	-0.772965373	0.772965373	M1	Male	trans
cg01276031_ENSG00000198671	5.06E-05	0.000181214	-1.534272371	1.534272371	M1	Male	trans
cg02411429_SNORA72	5.06E-05	0.000181216	-0.230485244	0.230485244	M1	Male	trans
cg15151670_ENSG00000233619	5.06E-05	0.000181216	-0.126819087	0.126819087	M1	Male	trans
cg13089083_API5P1	5.06E-05	0.00018122	0.580256161	0.580256161	M1	Male	trans
cg25588120_WIPI1	5.06E-05	0.000181224	-0.343779254	0.343779254	M1	Male	trans
cg14790638_PCDH8	5.06E-05	0.000181226	-0.073157252	0.073157252	M1	Male	trans
cg05055216_ENSG00000223593	5.06E-05	0.000181226	-0.44743834	0.44743834	M1	Male	trans
cg15985500_ENSG00000226233	5.06E-05	0.00018123	-0.766636443	0.766636443	M1	Male	trans
cg15998629_KNCN	5.06E-05	0.000181231	-0.325286569	0.325286569	M1	Male	trans
cg05230816_RNU6ATAC33P	5.06E-05	0.000181237	-0.575584937	0.575584937	M1	Male	trans
cg11348583_ENSG00000231467	5.06E-05	0.000181238	-0.09896351	0.09896351	M1	Male	trans
cg07793432_DYNLT5	5.06E-05	0.000181238	-0.819529133	0.819529133	M1	Male	trans
cg03958058_PLGLB1	5.06E-05	0.000181238	-0.559237911	0.559237911	M1	Male	trans
cg17310105_GPR3	5.06E-05	0.000181238	0.824307956	0.824307956	M1	Male	trans
cg21086969_PSD	5.06E-05	0.000181238	-0.572907518	0.572907518	M1	Male	trans
cg00636194_PIN1P1	5.06E-05	0.000181239	1.024758471	1.024758471	M1	Male	trans
cg11889058_C1orf226	5.06E-05	0.00018124	-0.858757158	0.858757158	M1	Male	trans
cg12932951_ENSG00000229618	5.06E-05	0.000181241	-0.751061238	0.751061238	M1	Male	trans
cg10780890_ATP5MC1P4	5.06E-05	0.000181241	0.421280411	0.421280411	M1	Male	trans
cg05489398_LINC01103	5.06E-05	0.000181241	0.760110958	0.760110958	M1	Male	trans
cg05489398_RN7SKP139	5.06E-05	0.000181241	1.057767878	1.057767878	M1	Male	trans
cg18638769_HMGB1P17	5.06E-05	0.000181241	-0.563814454	0.563814454	M1	Male	trans
cg15976390_RASGEF1C	5.06E-05	0.000181245	-0.557163308	0.557163308	M1	Male	trans
cg25588120_GIPC2	5.06E-05	0.000181245	-0.306512616	0.306512616	M1	Male	trans
cg16156113_CARD8	5.06E-05	0.000181252	-0.375073652	0.375073652	M1	Male	trans
cg08229224_DPY19L1P2	5.06E-05	0.000181252	-0.443305663	0.443305663	M1	Male	trans
cg01827571_FABP5P14	5.06E-05	0.000181252	-0.835863083	0.835863083	M1	Male	trans
cg17106653_SIGLEC16	5.06E-05	0.000181258	0.815332669	0.815332669	M1	Male	trans
cg22231244_LACRT	5.06E-05	0.000181258	-1.173880771	1.173880771	M1	Male	trans
cg20316901_ENSG00000111788	5.06E-05	0.000181258	-0.629628908	0.629628908	M1	Male	trans
cg27380499_ALPK2	5.06E-05	0.00018126	0.594184695	0.594184695	M1	Male	trans
cg20226748_SUCLA2P2	5.06E-05	0.000181264	1.112804821	1.112804821	M1	Male	trans
cg16131126_MTCO1P39	5.06E-05	0.000181265	-1.112505202	1.112505202	M1	Male	trans
cg05329960_KRT41P	5.06E-05	0.000181265	-0.823050304	0.823050304	M1	Male	trans
cg09307193_ENSG00000233619	5.06E-05	0.000181265	-0.208792483	0.208792483	M1	Male	trans
cg26790209_HMGN1P30	5.06E-05	0.000181271	-0.892170452	0.892170452	M1	Male	trans
cg27268520_ENSG00000224881	5.06E-05	0.000181271	0.853903059	0.853903059	M1	Male	trans
cg03386811_KRT8P42	5.06E-05	0.000181273	-0.554463146	0.554463146	M1	Male	trans
cg07825114_RPS15AP3	5.06E-05	0.000181275	2.382105727	2.382105727	M1	Male	trans
cg13064049_SAPCD1	5.06E-05	0.000181276	0.811137486	0.811137486	M1	Male	trans
cg00137264_ENSG00000228033	5.06E-05	0.000181276	-0.651735144	0.651735144	M1	Male	trans
cg15482000_RRP7A	5.06E-05	0.000181276	-0.474091594	0.474091594	M1	Male	trans
cg03655023_PDE5A	5.06E-05	0.000181276	-0.533159348	0.533159348	M1	Male	trans
cg21402844_RPL17P13	5.06E-05	0.000181276	-0.574305713	0.574305713	M1	Male	trans
cg11056334_COPS2	5.06E-05	0.000181277	-0.379973727	0.379973727	M1	Male	trans
cg11879371_ENSG00000231863	5.06E-05	0.000181277	-0.51024405	0.51024405	M1	Male	trans
cg16247465_RNA5SP280	5.06E-05	0.000181278	-0.610029338	0.610029338	M1	Male	trans
cg13419774_KLHL32	5.06E-05	0.000181279	-0.649067569	0.649067569	M1	Male	trans
cg03167407_HNRNPA3P1	5.06E-05	0.000181285	-0.480126138	0.480126138	M1	Male	trans
cg26272723_CICP5	5.06E-05	0.000181287	-0.65076575	0.65076575	M1	Male	trans
cg03623045_TFEB	5.06E-05	0.000181288	-0.526522318	0.526522318	M1	Male	trans
cg23817672_RNA5SP111	5.06E-05	0.00018129	-0.507890293	0.507890293	M1	Male	trans
cg15433807_SMIM43	5.06E-05	0.000181294	-1.644618767	1.644618767	M1	Male	trans
cg12877532_MIR633	5.06E-05	0.000181294	-0.84284484	0.84284484	M1	Male	trans
cg21885427_SNORD114-7	5.06E-05	0.000181295	0.871261225	0.871261225	M1	Male	trans
cg25636922_ENSG00000234982	5.06E-05	0.000181298	-0.507251459	0.507251459	M1	Male	trans
cg14409406_LMBRD2	5.06E-05	0.000181299	-0.643855495	0.643855495	M1	Male	trans
cg18871215_TRY2P	5.06E-05	0.000181301	0.372674183	0.372674183	M1	Male	trans
cg25716065_LRP4	5.06E-05	0.000181301	0.551839992	0.551839992	M1	Male	trans
cg06103624_ZNF491	5.06E-05	0.000181301	-0.588800969	0.588800969	M1	Male	trans
cg22286640_CA5A	5.06E-05	0.000181301	0.586273892	0.586273892	M1	Male	trans
cg13491296_SNORD114-1	5.06E-05	0.000181301	0.901491884	0.901491884	M1	Male	trans
cg11861487_BIRC7	5.06E-05	0.000181301	0.762426923	0.762426923	M1	Male	trans
cg21517309_TRBV7-5	5.06E-05	0.000181302	0.607967866	0.607967866	M1	Male	trans
cg14846514_CNN2P4	5.06E-05	0.000181303	-0.734556479	0.734556479	M1	Male	trans
cg16873130_CACNG4	5.06E-05	0.000181305	-0.208860117	0.208860117	M1	Male	trans
cg15412826_RSL24D1P3	5.06E-05	0.000181309	-0.647435982	0.647435982	M1	Male	trans
cg20770572_RNU6-1164P	5.06E-05	0.000181309	-0.733042547	0.733042547	M1	Male	trans
cg10039163_RASGRF2	5.06E-05	0.000181309	-0.637571604	0.637571604	M1	Male	trans
cg01877776_SYN3	5.06E-05	0.000181309	-0.214168124	0.214168124	M1	Male	trans
cg26380562_ENSG00000228550	5.06E-05	0.00018131	-0.865028516	0.865028516	M1	Male	trans
cg23634401_LCNL1	5.06E-05	0.000181311	0.836035013	0.836035013	M1	Male	trans
cg24413597_ADAMTS9-AS1	5.06E-05	0.000181314	-0.601089987	0.601089987	M1	Male	trans
cg00059053_LRRC9	5.06E-05	0.000181315	-0.848912609	0.848912609	M1	Male	trans
cg22314681_ADRA1B	5.06E-05	0.000181316	-0.521691241	0.521691241	M1	Male	trans
cg00270291_SEC22C	5.06E-05	0.000181316	0.443800894	0.443800894	M1	Male	trans
cg16813459_RPS29P23	5.06E-05	0.000181319	-0.659705924	0.659705924	M1	Male	trans
cg01762663_SUMO2P13	5.06E-05	0.000181319	-0.542596934	0.542596934	M1	Male	trans
cg08216943_ENSG00000235573	5.06E-05	0.000181319	-1.432075263	1.432075263	M1	Male	trans
cg02792740_C5orf24	5.06E-05	0.000181322	0.609952359	0.609952359	M1	Male	trans
cg06176987_SP140	5.06E-05	0.000181323	-0.556630398	0.556630398	M1	Male	trans
cg23291158_IGKV1OR9-1	5.06E-05	0.000181325	-0.713075045	0.713075045	M1	Male	trans
cg26926221_PFN4	5.06E-05	0.000181325	-0.781121486	0.781121486	M1	Male	trans
cg16551849_ENSG00000232361	5.06E-05	0.000181329	-0.615296907	0.615296907	M1	Male	trans
cg01062838_DCAF12L2	5.06E-05	0.00018133	-0.836466038	0.836466038	M1	Male	trans
cg07438452_TMEM132C	5.06E-05	0.00018133	-0.426308973	0.426308973	M1	Male	trans
cg11124021_ENSG00000230202	5.06E-05	0.000181333	-0.563581603	0.563581603	M1	Male	trans
cg20511807_SLC6A5	5.06E-05	0.000181335	0.384801539	0.384801539	M1	Male	trans
cg19754530_ZNF492	5.06E-05	0.000181336	-0.873876932	0.873876932	M1	Male	trans
cg22253653_RPL18AP2	5.06E-05	0.000181336	-0.499696636	0.499696636	M1	Male	trans
cg27245817_PDK4	5.06E-05	0.000181338	-0.63249508	0.63249508	M1	Male	trans
cg03655023_CAMSAP2	5.06E-05	0.000181339	-0.607926656	0.607926656	M1	Male	trans
cg14562619_FKBP10	5.06E-05	0.000181339	-0.487956519	0.487956519	M1	Male	trans
cg15412826_ENSG00000213144	5.06E-05	0.000181339	-0.62247843	0.62247843	M1	Male	trans
cg24711324_DNMBP-AS1	5.06E-05	0.000181339	-0.556773978	0.556773978	M1	Male	trans
cg22865455_GOLGA6L16P	5.06E-05	0.000181339	-1.167620209	1.167620209	M1	Male	trans
cg26189037_KCNK3	5.06E-05	0.000181339	-0.607161554	0.607161554	M1	Male	trans
cg25323530_TMEM97P1	5.06E-05	0.000181339	-0.990696945	0.990696945	M1	Male	trans
cg09774124_INSYN2B	5.06E-05	0.000181339	-0.487943208	0.487943208	M1	Male	trans
cg00980696_LIPI	5.06E-05	0.000181342	-0.253382873	0.253382873	M1	Male	trans
cg09435249_TFEB	5.06E-05	0.000181347	-0.564826219	0.564826219	M1	Male	trans
cg03851043_USP9YP14	5.06E-05	0.000181347	-1.300934006	1.300934006	M1	Male	trans
cg16064295_SSR3	5.06E-05	0.000181347	-0.676488023	0.676488023	M1	Male	trans
cg19488733_SLC8A3	5.06E-05	0.000181347	0.499081483	0.499081483	M1	Male	trans
cg22052629_RINT1	5.06E-05	0.000181349	-0.594102451	0.594102451	M1	Male	trans
cg07295550_RPS10P2	5.06E-05	0.000181349	-0.469429943	0.469429943	M1	Male	trans
cg22377480_RTL4	5.06E-05	0.000181356	-1.138494465	1.138494465	M1	Male	trans
cg03734225_CHML	5.06E-05	0.000181367	-0.430460234	0.430460234	M1	Male	trans
cg00340919_LINC01716	5.06E-05	0.000181368	-0.564045645	0.564045645	M1	Male	trans
cg16274716_SAR1AP4	5.06E-05	0.000181369	-0.533830571	0.533830571	M1	Male	trans
cg20784955_KCNQ2	5.06E-05	0.000181369	-2.202428434	2.202428434	M1	Male	trans
cg27545742_REG1CP	5.06E-05	0.000181369	-1.292055603	1.292055603	M1	Male	trans
cg27545742_MTND5P27	5.06E-05	0.000181369	-1.292055603	1.292055603	M1	Male	trans
cg27545742_SLC6A18	5.06E-05	0.000181369	-1.292055603	1.292055603	M1	Male	trans
cg27545742_KRT18P42	5.06E-05	0.000181369	-1.247849596	1.247849596	M1	Male	trans
cg27545742_MTND6P24	5.06E-05	0.000181369	-0.856886128	0.856886128	M1	Male	trans
cg27545742_MIR509-2	5.06E-05	0.000181369	-1.292055603	1.292055603	M1	Male	trans
cg27545742_MIR509-3	5.06E-05	0.000181369	-1.292055603	1.292055603	M1	Male	trans
cg27545742_TRIM51GP	5.06E-05	0.000181369	-1.292055603	1.292055603	M1	Male	trans
cg27545742_D21S2088E	5.06E-05	0.000181369	-1.292055603	1.292055603	M1	Male	trans
cg27545742_ENSG00000237555	5.06E-05	0.000181369	-1.292055603	1.292055603	M1	Male	trans
cg27545742_LINC01788	5.06E-05	0.000181369	-0.751556508	0.751556508	M1	Male	trans
cg27545742_RNU6-95P	5.06E-05	0.000181369	-1.290588131	1.290588131	M1	Male	trans
cg27545742_RN7SKP231	5.06E-05	0.000181369	-0.917023977	0.917023977	M1	Male	trans
cg27545742_PCDH9-AS1	5.06E-05	0.000181369	-0.917023977	0.917023977	M1	Male	trans
cg27545742_ENSG00000237699	5.06E-05	0.000181369	-1.159089105	1.159089105	M1	Male	trans
cg16078318_ENSG00000224972	5.06E-05	0.000181369	-0.753811204	0.753811204	M1	Male	trans
cg02792740_C12orf29	5.06E-05	0.00018137	0.5628988	0.5628988	M1	Male	trans
cg26543311_ENSG00000235461	5.06E-05	0.00018137	-2.798685719	2.798685719	M1	Male	trans
cg16237565_HOXA4	5.06E-05	0.000181373	-0.60720143	0.60720143	M1	Male	trans
cg18438405_LINC01793	5.06E-05	0.000181378	-0.416921558	0.416921558	M1	Male	trans
cg06370667_UGT3A1	5.06E-05	0.00018138	-0.354961926	0.354961926	M1	Male	trans
cg06320570_VN1R21P	5.06E-05	0.00018138	-1.155329256	1.155329256	M1	Male	trans
cg11360098_SLC5A7	5.06E-05	0.00018138	-0.664665465	0.664665465	M1	Male	trans
cg03932398_CXCL9	5.06E-05	0.00018138	0.279298939	0.279298939	M1	Male	trans
cg19871940_RNU6-1025P	5.06E-05	0.000181382	0.850645608	0.850645608	M1	Male	trans
cg07096305_C14orf39	5.06E-05	0.000181382	0.477649079	0.477649079	M1	Male	trans
cg17051704_PROX1	5.06E-05	0.000181382	0.427796684	0.427796684	M1	Male	trans
cg07734161_KANK4	5.06E-05	0.000181383	0.535445019	0.535445019	M1	Male	trans
cg16078318_SMCO2	5.06E-05	0.000181385	-0.814200747	0.814200747	M1	Male	trans
cg15433807_FCRL5	5.06E-05	0.000181385	-1.60578159	1.60578159	M1	Male	trans
cg10160570_PDIA3P2	5.06E-05	0.000181385	0.862184971	0.862184971	M1	Male	trans
cg05708441_LINC01716	5.06E-05	0.000181386	-0.451994242	0.451994242	M1	Male	trans
cg26384014_ENSG00000232208	5.06E-05	0.00018139	-0.423194737	0.423194737	M1	Male	trans
cg07264993_SENP6	5.06E-05	0.00018139	-0.506684049	0.506684049	M1	Male	trans
cg04608916_GAD2	5.06E-05	0.000181391	-0.849258116	0.849258116	M1	Male	trans
cg09006915_ZFAT	5.06E-05	0.000181394	-0.947053312	0.947053312	M1	Male	trans
cg24659501_REN	5.06E-05	0.000181398	0.807278979	0.807278979	M1	Male	trans
cg04684504_MYBPHL	5.06E-05	0.000181399	0.517617533	0.517617533	M1	Male	trans
cg09554300_RN7SKP186	5.06E-05	0.000181399	0.594486952	0.594486952	M1	Male	trans
cg16908552_ANGPTL2	5.06E-05	0.000181402	-0.587351536	0.587351536	M1	Male	trans
cg13899739_AICDA	5.06E-05	0.000181405	-0.891599567	0.891599567	M1	Male	trans
cg23011666_LINC01694	5.06E-05	0.000181405	-0.822436236	0.822436236	M1	Male	trans
cg07850274_ZC3H15	5.06E-05	0.000181405	-0.686217302	0.686217302	M1	Male	trans
cg19160975_MSGN1	5.06E-05	0.000181407	0.380303589	0.380303589	M1	Male	trans
cg03958512_TNFRSF11B	5.06E-05	0.00018141	-0.891557431	0.891557431	M1	Male	trans
cg18291088_CALM1P2	5.06E-05	0.000181413	0.535713354	0.535713354	M1	Male	trans
cg14732488_GM2A	5.06E-05	0.000181414	-0.40815534	0.40815534	M1	Male	trans
cg23036452_MIR1255B2	5.06E-05	0.000181414	-0.355856276	0.355856276	M1	Male	trans
cg05387905_ENSG00000232396	5.06E-05	0.000181415	-0.574418709	0.574418709	M1	Male	trans
cg17555660_CYP1B1	5.06E-05	0.000181415	-0.244132277	0.244132277	M1	Male	trans
cg21252088_NPPB	5.06E-05	0.000181416	0.490423877	0.490423877	M1	Male	trans
cg17388638_SNORD115-25	5.06E-05	0.000181416	-0.393348171	0.393348171	M1	Male	trans
cg10039163_ENSG00000227710	5.06E-05	0.000181416	-0.749931836	0.749931836	M1	Male	trans
cg10548700_RPL37P12	5.06E-05	0.000181416	0.505266002	0.505266002	M1	Male	trans
cg07601093_IQUB	5.06E-05	0.000181422	0.904766941	0.904766941	M1	Male	trans
cg05292018_RN7SL399P	5.06E-05	0.000181423	-0.576351321	0.576351321	M1	Male	trans
cg04510815_ENSG00000234647	5.06E-05	0.000181424	-0.43568304	0.43568304	M1	Male	trans
cg16156113_ENSG00000230606	5.06E-05	0.000181426	-0.396237	0.396237	M1	Male	trans
cg16064295_FGD5-AS1	5.06E-05	0.000181428	-0.73728004	0.73728004	M1	Male	trans
cg21204600_SNORD58A	5.06E-05	0.00018143	-0.617696058	0.617696058	M1	Male	trans
cg23188475_DDX53	5.06E-05	0.000181432	-0.461631592	0.461631592	M1	Male	trans
cg05258009_ENSG00000200897	5.06E-05	0.000181437	-0.59913393	0.59913393	M1	Male	trans
cg16247465_C1DP2	5.06E-05	0.000181438	-0.666141145	0.666141145	M1	Male	trans
cg24605553_ENSG00000233068	5.06E-05	0.000181438	0.593136057	0.593136057	M1	Male	trans
cg18347010_ACSL3-AS1	5.07E-05	0.000181441	0.608826046	0.608826046	M1	Male	trans
cg11868136_ADAM9	5.07E-05	0.000181444	-0.376975355	0.376975355	M1	Male	trans
cg22052629_ZNF146	5.07E-05	0.000181446	-0.620327143	0.620327143	M1	Male	trans
cg10991855_CCDC38	5.07E-05	0.000181446	-0.511567722	0.511567722	M1	Male	trans
cg22193171_LINC00415	5.07E-05	0.00018145	-0.790460718	0.790460718	M1	Male	trans
cg24304928_TWIST2	5.07E-05	0.000181452	-0.806222344	0.806222344	M1	Male	trans
cg08588490_RNF212	5.07E-05	0.000181452	-1.015546179	1.015546179	M1	Male	trans
cg10886620_TRAJ57	5.07E-05	0.000181452	-1.15356592	1.15356592	M1	Male	trans
cg07096305_PIK3C2A	5.07E-05	0.000181452	0.575394146	0.575394146	M1	Male	trans
cg16105569_PMS2P12	5.07E-05	0.000181452	-0.906939767	0.906939767	M1	Male	trans
cg07264993_USP47	5.07E-05	0.000181452	-0.430676246	0.430676246	M1	Male	trans
cg09375488_ENSG00000214870	5.07E-05	0.000181452	-0.770690775	0.770690775	M1	Male	trans
cg24934354_SNRPGP8	5.07E-05	0.000181452	0.492042477	0.492042477	M1	Male	trans
cg24934354_RPL19P20	5.07E-05	0.000181452	0.571635523	0.571635523	M1	Male	trans
cg24934354_ENSG00000237163	5.07E-05	0.000181452	0.571635523	0.571635523	M1	Male	trans
cg24934354_RNU6-1240P	5.07E-05	0.000181452	0.835994314	0.835994314	M1	Male	trans
cg24934354_RPL31P13	5.07E-05	0.000181452	0.987635759	0.987635759	M1	Male	trans
cg24934354_LINC01247	5.07E-05	0.000181452	0.987635759	0.987635759	M1	Male	trans
cg24934354_LINC01795	5.07E-05	0.000181452	0.987635759	0.987635759	M1	Male	trans
cg24934354_IGKV1OR2-3	5.07E-05	0.000181452	1.391545203	1.391545203	M1	Male	trans
cg24934354_DNAJC17P1	5.07E-05	0.000181452	0.987635759	0.987635759	M1	Male	trans
cg24934354_RNU2-16P	5.07E-05	0.000181452	0.531036455	0.531036455	M1	Male	trans
cg24934354_MIR548A1	5.07E-05	0.000181452	1.391545203	1.391545203	M1	Male	trans
cg24934354_RPS29P15	5.07E-05	0.000181452	1.391545203	1.391545203	M1	Male	trans
cg24934354_RPS8P4	5.07E-05	0.000181452	0.530250528	0.530250528	M1	Male	trans
cg24934354_RPL30P12	5.07E-05	0.000181452	1.391545203	1.391545203	M1	Male	trans
cg24934354_MIR1-1HG	5.07E-05	0.000181452	0.987635759	0.987635759	M1	Male	trans
cg24934354_ENSG00000220204	5.07E-05	0.000181452	1.391545203	1.391545203	M1	Male	trans
cg24934354_RNU2-48P	5.07E-05	0.000181452	0.809427127	0.809427127	M1	Male	trans
cg24934354_RNU1-148P	5.07E-05	0.000181452	0.498489865	0.498489865	M1	Male	trans
cg24934354_ENSG00000234932	5.07E-05	0.000181452	0.809427127	0.809427127	M1	Male	trans
cg24934354_ENSG00000237480	5.07E-05	0.000181452	0.610341628	0.610341628	M1	Male	trans
cg02491754_CTSL3P	5.07E-05	0.000181454	0.368746715	0.368746715	M1	Male	trans
cg04967129_HMGB1P1	5.07E-05	0.000181456	-0.7449395	0.7449395	M1	Male	trans
cg07562175_RNU6-704P	5.07E-05	0.000181456	-0.643378221	0.643378221	M1	Male	trans
cg08426938_PDE5A	5.07E-05	0.000181456	-0.521549712	0.521549712	M1	Male	trans
cg08653161_MIR1202	5.07E-05	0.000181462	-1.086291907	1.086291907	M1	Male	trans
cg18082669_SNORD114-6	5.07E-05	0.000181464	-1.046035784	1.046035784	M1	Male	trans
cg21902095_LMAN1L	5.07E-05	0.000181465	0.260519567	0.260519567	M1	Male	trans
cg09789229_OR5G1P	5.07E-05	0.000181465	-0.340793424	0.340793424	M1	Male	trans
cg11935592_OR9M1P	5.07E-05	0.000181466	-0.033978749	0.033978749	M1	Male	trans
cg20571761_RPS24P13	5.07E-05	0.000181467	-0.626750108	0.626750108	M1	Male	trans
cg03654560_TCL1A	5.07E-05	0.000181467	-0.644214298	0.644214298	M1	Male	trans
cg21149260_FOXI2	5.07E-05	0.000181467	-0.763546629	0.763546629	M1	Male	trans
cg08426938_TTF2	5.07E-05	0.000181467	-0.585991153	0.585991153	M1	Male	trans
cg05099145_KIAA1614-AS1	5.07E-05	0.00018147	0.55872761	0.55872761	M1	Male	trans
cg11086960_ECHDC1	5.07E-05	0.00018147	-0.729713739	0.729713739	M1	Male	trans
cg17304678_MIR199A1	5.07E-05	0.00018147	0.871513611	0.871513611	M1	Male	trans
cg23289706_PLPPR1	5.07E-05	0.00018147	-0.538226283	0.538226283	M1	Male	trans
cg05050466_MCCD1	5.07E-05	0.00018147	0.85106844	0.85106844	M1	Male	trans
cg10145319_AICDA	5.07E-05	0.000181476	-0.791086988	0.791086988	M1	Male	trans
cg15433807_OR2AJ1	5.07E-05	0.000181477	-0.179334667	0.179334667	M1	Male	trans
cg06706159_ENSG00000227021	5.07E-05	0.000181477	-0.660978306	0.660978306	M1	Male	trans
cg15976390_EMSLR	5.07E-05	0.000181477	-0.498525514	0.498525514	M1	Male	trans
cg17172946_MAGEA9	5.07E-05	0.000181478	-0.588377564	0.588377564	M1	Male	trans
cg16353929_DEFA3	5.07E-05	0.000181482	-0.3804644	0.3804644	M1	Male	trans
cg19408449_RNU6-241P	5.07E-05	0.000181482	-0.227509446	0.227509446	M1	Male	trans
cg13370086_TMEM82	5.07E-05	0.000181482	-0.924193938	0.924193938	M1	Male	trans
cg17096979_OR2A1	5.07E-05	0.000181483	-1.057640696	1.057640696	M1	Male	trans
cg03734225_MGA	5.07E-05	0.000181485	-0.532717328	0.532717328	M1	Male	trans
cg13260233_ENSG00000229010	5.07E-05	0.000181488	0.977465986	0.977465986	M1	Male	trans
cg25445017_RN7SL274P	5.07E-05	0.000181488	1.489228177	1.489228177	M1	Male	trans
cg17790037_ENSG00000213358	5.07E-05	0.000181488	0.646595403	0.646595403	M1	Male	trans
cg08818130_TNP2	5.07E-05	0.000181488	-0.778935798	0.778935798	M1	Male	trans
cg20821566_TECR	5.07E-05	0.000181488	0.534834097	0.534834097	M1	Male	trans
cg02792740_LYPD6	5.07E-05	0.000181488	0.654859053	0.654859053	M1	Male	trans
cg06320570_SLC22A16	5.07E-05	0.000181493	-1.084091869	1.084091869	M1	Male	trans
cg24728770_ENSG00000243518	5.07E-05	0.000181493	-0.466205063	0.466205063	M1	Male	trans
cg03119028_NEUROD2	5.07E-05	0.000181501	0.460340454	0.460340454	M1	Male	trans
cg10100117_ACTRT1P1	5.07E-05	0.000181501	-0.786789639	0.786789639	M1	Male	trans
cg12168509_RNU6-854P	5.07E-05	0.000181501	-0.462439367	0.462439367	M1	Male	trans
cg18980548_ENSG00000225087	5.07E-05	0.000181502	-0.523191437	0.523191437	M1	Male	trans
cg18770690_ERICH4	5.07E-05	0.000181502	-0.80507434	0.80507434	M1	Male	trans
cg16078318_SNORD115-10	5.07E-05	0.000181502	-0.519955025	0.519955025	M1	Male	trans
cg15099537_ENSG00000242536	5.07E-05	0.000181502	-0.570537892	0.570537892	M1	Male	trans
cg19113840_REG1A	5.07E-05	0.000181507	-0.618578519	0.618578519	M1	Male	trans
cg13370086_PTER	5.07E-05	0.000181509	-0.778434317	0.778434317	M1	Male	trans
cg07096305_DAD1	5.07E-05	0.000181513	0.508691728	0.508691728	M1	Male	trans
cg14987596_FTH1P11	5.07E-05	0.000181513	-0.821378158	0.821378158	M1	Male	trans
cg23383887_ENSG00000239686	5.07E-05	0.000181516	-0.824546717	0.824546717	M1	Male	trans
cg26725559_SEPTIN12	5.07E-05	0.000181516	-0.614417357	0.614417357	M1	Male	trans
cg26284196_PSMC1P11	5.07E-05	0.000181516	-0.737365087	0.737365087	M1	Male	trans
cg26042854_OR7E93P	5.07E-05	0.000181516	-0.838281866	0.838281866	M1	Male	trans
cg24543551_RN7SL89P	5.07E-05	0.000181516	-0.964317005	0.964317005	M1	Male	trans
cg10991855_ESR1	5.07E-05	0.000181516	-0.548240868	0.548240868	M1	Male	trans
cg13202325_RN7SKP15	5.07E-05	0.000181516	0.534635939	0.534635939	M1	Male	trans
cg17947922_RNU1-89P	5.07E-05	0.000181517	-0.669485702	0.669485702	M1	Male	trans
cg00323861_FTH1P11	5.07E-05	0.000181519	-0.664378526	0.664378526	M1	Male	trans
cg02931193_RN7SL297P	5.07E-05	0.00018152	-0.440865067	0.440865067	M1	Male	trans
cg24431879_ENSG00000241280	5.07E-05	0.000181521	-0.79080503	0.79080503	M1	Male	trans
cg08406402_IGLV2-18	5.07E-05	0.000181521	-1.241191775	1.241191775	M1	Male	trans
cg01418749_CCDC173	5.07E-05	0.000181521	-0.417472796	0.417472796	M1	Male	trans
cg21781761_ENSG00000241204	5.07E-05	0.000181524	-0.324681989	0.324681989	M1	Male	trans
cg09874643_RNF212	5.07E-05	0.000181525	-0.79439877	0.79439877	M1	Male	trans
cg11921348_SEC14L2	5.07E-05	0.000181527	-0.26487569	0.26487569	M1	Male	trans
cg20137750_ENSG00000233625	5.07E-05	0.000181528	-0.617104883	0.617104883	M1	Male	trans
cg22052629_OSBPL11	5.07E-05	0.000181528	-0.557306242	0.557306242	M1	Male	trans
cg08120184_ENSG00000236505	5.07E-05	0.000181529	-0.485296962	0.485296962	M1	Male	trans
cg14371107_RNU1-88P	5.07E-05	0.00018153	0.507723628	0.507723628	M1	Male	trans
cg07850274_FRG1BP	5.07E-05	0.00018153	-0.665559361	0.665559361	M1	Male	trans
cg16436181_RNU4-50P	5.07E-05	0.000181532	-0.596867314	0.596867314	M1	Male	trans
cg11086960_GOSR1	5.07E-05	0.000181532	-0.722128864	0.722128864	M1	Male	trans
cg19972916_SHOX2	5.07E-05	0.000181533	2.66699439	2.66699439	M1	Male	trans
cg23228921_PABPC1P2	5.07E-05	0.000181542	-0.51200163	0.51200163	M1	Male	trans
cg07264993_TARS1	5.07E-05	0.000181543	-0.483381336	0.483381336	M1	Male	trans
cg15630394_SCARNA7	5.07E-05	0.000181545	-0.571592966	0.571592966	M1	Male	trans
cg24620436_MAB21L1	5.07E-05	0.000181547	-0.637536907	0.637536907	M1	Male	trans
cg11086960_NUF2	5.07E-05	0.000181548	-0.567239713	0.567239713	M1	Male	trans
cg24711324_PDK4	5.07E-05	0.000181549	-0.499894506	0.499894506	M1	Male	trans
cg01817709_SLITRK1	5.07E-05	0.000181549	-0.683483577	0.683483577	M1	Male	trans
cg19408449_USP12-AS1	5.07E-05	0.000181549	-0.453489596	0.453489596	M1	Male	trans
cg08024174_MDGA2	5.07E-05	0.000181549	-0.332435143	0.332435143	M1	Male	trans
cg20981146_NRN1	5.07E-05	0.000181549	-0.269051777	0.269051777	M1	Male	trans
cg05154833_SNORA12	5.07E-05	0.00018155	-0.399081258	0.399081258	M1	Male	trans
cg05901196_ENSG00000228073	5.07E-05	0.00018155	0.531262755	0.531262755	M1	Male	trans
cg04751533_RNU6-920P	5.07E-05	0.00018155	-0.44720228	0.44720228	M1	Male	trans
cg15658784_ENSG00000212187	5.07E-05	0.00018155	0.350674801	0.350674801	M1	Male	trans
cg04263379_LILRA5	5.07E-05	0.000181551	-0.195468401	0.195468401	M1	Male	trans
cg16143544_L1TD1	5.07E-05	0.000181551	-0.321687731	0.321687731	M1	Male	trans
cg05211768_GAGE12F	5.07E-05	0.000181554	0.356742384	0.356742384	M1	Male	trans
cg02588528_RN7SL494P	5.07E-05	0.000181554	-1.479087988	1.479087988	M1	Male	trans
cg13793166_ENSG00000225594	5.07E-05	0.000181557	0.876814727	0.876814727	M1	Male	trans
cg17180012_IPO8P1	5.07E-05	0.00018156	0.57522947	0.57522947	M1	Male	trans
cg02736186_ENSG00000228719	5.07E-05	0.000181561	-0.397120923	0.397120923	M1	Male	trans
cg09095858_ENSG00000233720	5.07E-05	0.000181561	-0.910708993	0.910708993	M1	Male	trans
cg22052629_ZFP2	5.07E-05	0.000181561	-0.587439346	0.587439346	M1	Male	trans
cg12852285_GXYLT1P2	5.07E-05	0.000181567	-0.763837499	0.763837499	M1	Male	trans
cg03476252_OR7A17	5.07E-05	0.000181567	-0.018532056	0.018532056	M1	Male	trans
cg19623054_OR11N1P	5.07E-05	0.000181567	-0.936771774	0.936771774	M1	Male	trans
cg27208514_ENSG00000214132	5.07E-05	0.000181567	-0.484089797	0.484089797	M1	Male	trans
cg16064295_SCAMP1	5.07E-05	0.000181571	-0.724827136	0.724827136	M1	Male	trans
cg12142501_ENSG00000236414	5.07E-05	0.000181576	0.420800941	0.420800941	M1	Male	trans
cg04879211_ENSG00000231183	5.07E-05	0.000181578	-0.739735449	0.739735449	M1	Male	trans
cg23170280_MEP1AP4	5.07E-05	0.000181578	0.872602947	0.872602947	M1	Male	trans
cg18318704_IL1RL2	5.07E-05	0.00018158	0.37428719	0.37428719	M1	Male	trans
cg07712598_TMPRSS12	5.07E-05	0.000181581	-0.585188297	0.585188297	M1	Male	trans
cg19793303_MIR30C2	5.07E-05	0.000181583	-0.304833927	0.304833927	M1	Male	trans
cg15433807_BTBD6P1	5.07E-05	0.000181583	-1.478320173	1.478320173	M1	Male	trans
cg03692592_GLYATL3	5.07E-05	0.000181583	-0.059920349	0.059920349	M1	Male	trans
cg12168509_RN7SL416P	5.07E-05	0.000181583	-0.709775436	0.709775436	M1	Male	trans
cg24855134_ENSG00000225303	5.07E-05	0.000181584	-0.883373953	0.883373953	M1	Male	trans
cg05513157_HERC5	5.07E-05	0.000181585	-0.962824677	0.962824677	M1	Male	trans
cg19264028_R3HDML	5.07E-05	0.000181588	-1.210259021	1.210259021	M1	Male	trans
cg26393871_PES1P2	5.07E-05	0.000181588	0.68577677	0.68577677	M1	Male	trans
cg02805689_KCNJ3	5.07E-05	0.000181588	-0.300796149	0.300796149	M1	Male	trans
cg06591273_LRRC63	5.07E-05	0.000181588	-0.53268078	0.53268078	M1	Male	trans
cg25002649_GGTLC1	5.07E-05	0.000181588	-1.175727018	1.175727018	M1	Male	trans
cg01240583_RNA5SP475	5.07E-05	0.000181588	-0.593533421	0.593533421	M1	Male	trans
cg15025375_ENSG00000229722	5.07E-05	0.000181592	-0.536332383	0.536332383	M1	Male	trans
cg02215177_ANPEP	5.07E-05	0.000181596	-0.588002861	0.588002861	M1	Male	trans
cg00818035_RNU6-1024P	5.07E-05	0.000181596	-0.915761973	0.915761973	M1	Male	trans
cg15110238_ENSG00000230699	5.07E-05	0.000181598	0.707846161	0.707846161	M1	Male	trans
cg13556387_CPLX4	5.07E-05	0.0001816	-0.499064737	0.499064737	M1	Male	trans
cg02063677_RB1-DT	5.07E-05	0.000181603	-0.80418795	0.80418795	M1	Male	trans
cg26873935_ENSG00000219150	5.07E-05	0.000181603	-0.62162685	0.62162685	M1	Male	trans
cg25472353_ENSG00000232909	5.07E-05	0.000181605	0.447218288	0.447218288	M1	Male	trans
cg10839615_GUSBP6	5.07E-05	0.000181607	-0.488373603	0.488373603	M1	Male	trans
cg22253653_BANF1P2	5.07E-05	0.000181607	-0.479863537	0.479863537	M1	Male	trans
cg01886784_LINC01681	5.07E-05	0.000181611	0.697745038	0.697745038	M1	Male	trans
cg21252088_TESPA1	5.07E-05	0.000181611	0.971636978	0.971636978	M1	Male	trans
cg00442570_SEMA6B	5.07E-05	0.000181611	-0.580509005	0.580509005	M1	Male	trans
cg12115391_RNU2-64P	5.07E-05	0.000181611	-0.417734827	0.417734827	M1	Male	trans
cg16122815_RNU6-1167P	5.07E-05	0.000181612	-0.895708255	0.895708255	M1	Male	trans
cg16122815_SLC1A6	5.07E-05	0.000181612	-0.656638561	0.656638561	M1	Male	trans
cg11851382_SSX3	5.07E-05	0.000181613	-0.654494249	0.654494249	M1	Male	trans
cg07096305_NSF	5.07E-05	0.000181613	0.46251107	0.46251107	M1	Male	trans
cg03179052_EIF2AK3-DT	5.07E-05	0.000181613	-1.291786277	1.291786277	M1	Male	trans
cg16062368_P2RY12	5.07E-05	0.000181615	-1.102413988	1.102413988	M1	Male	trans
cg05898591_COL1A1	5.07E-05	0.000181617	1.01788087	1.01788087	M1	Male	trans
cg20697094_IGLV4-3	5.07E-05	0.00018162	0.457938911	0.457938911	M1	Male	trans
cg04996388_ENSG00000236807	5.07E-05	0.00018162	-0.385097669	0.385097669	M1	Male	trans
cg25273041_RRAS2P2	5.07E-05	0.00018162	-0.848695385	0.848695385	M1	Male	trans
cg02950209_RN7SL26P	5.07E-05	0.000181622	-0.519992505	0.519992505	M1	Male	trans
cg03926165_TRAV8-1	5.07E-05	0.000181626	-0.831499657	0.831499657	M1	Male	trans
cg00064255_TMEM185AP1	5.07E-05	0.000181626	0.762362153	0.762362153	M1	Male	trans
cg01864029_TBC1D28	5.07E-05	0.000181626	-0.532853183	0.532853183	M1	Male	trans
cg16368095_KCNT1	5.07E-05	0.000181629	-0.676176664	0.676176664	M1	Male	trans
cg09566177_IL9	5.07E-05	0.000181629	0.593990915	0.593990915	M1	Male	trans
cg12612309_GATM	5.07E-05	0.000181632	-0.876076676	0.876076676	M1	Male	trans
cg07273299_ENSG00000227733	5.07E-05	0.000181632	0.667009314	0.667009314	M1	Male	trans
cg17844690_RNU4-74P	5.07E-05	0.000181633	-1.192979579	1.192979579	M1	Male	trans
cg18811157_ENSG00000223530	5.07E-05	0.000181633	-0.480024933	0.480024933	M1	Male	trans
cg20874459_ENSG00000228488	5.07E-05	0.000181634	0.81746533	0.81746533	M1	Male	trans
cg23505243_CPXM2	5.07E-05	0.000181634	-0.725960116	0.725960116	M1	Male	trans
cg14483161_FCN2	5.07E-05	0.000181637	-0.704397133	0.704397133	M1	Male	trans
cg19392754_SP9	5.07E-05	0.00018164	0.450542371	0.450542371	M1	Male	trans
cg14267705_ENSG00000232451	5.07E-05	0.00018164	-0.761047452	0.761047452	M1	Male	trans
cg02902649_KRT82	5.07E-05	0.000181641	-0.903622296	0.903622296	M1	Male	trans
cg18343899_CAPN6	5.07E-05	0.000181645	-1.325194527	1.325194527	M1	Male	trans
cg17653352_ASIC3	5.07E-05	0.000181645	-0.674929526	0.674929526	M1	Male	trans
cg00743325_ENSG00000227757	5.07E-05	0.000181649	0.226671805	0.226671805	M1	Male	trans
cg01344473_ENSG00000232834	5.07E-05	0.000181651	-0.523944729	0.523944729	M1	Male	trans
cg12403996_TRIM51EP	5.07E-05	0.000181653	-0.298837163	0.298837163	M1	Male	trans
cg27204205_FRMPD2	5.07E-05	0.000181653	-1.233005394	1.233005394	M1	Male	trans
cg25099233_RNVU1-33	5.07E-05	0.000181653	0.495910898	0.495910898	M1	Male	trans
cg13172076_TMEM30A-DT	5.07E-05	0.000181653	-1.066114811	1.066114811	M1	Male	trans
cg24211572_CDA	5.07E-05	0.000181653	-0.520843442	0.520843442	M1	Male	trans
cg25033405_RPL17P13	5.07E-05	0.000181653	-0.657563145	0.657563145	M1	Male	trans
cg10034640_P2RX6P	5.07E-05	0.000181656	-0.39274825	0.39274825	M1	Male	trans
cg05396439_RNU6-167P	5.07E-05	0.000181659	-0.302497463	0.302497463	M1	Male	trans
cg08877853_SLC7A13	5.07E-05	0.000181661	-0.696079103	0.696079103	M1	Male	trans
cg04077164_TBXA2R	5.07E-05	0.000181661	-0.485026294	0.485026294	M1	Male	trans
cg24347251_TMEM202	5.07E-05	0.000181662	-0.506856568	0.506856568	M1	Male	trans
cg13436192_POU6F2	5.07E-05	0.000181662	-0.885383207	0.885383207	M1	Male	trans
cg12030941_FDX1P2	5.07E-05	0.000181663	0.680742201	0.680742201	M1	Male	trans
cg07697756_ENSG00000237409	5.07E-05	0.000181664	0.701232022	0.701232022	M1	Male	trans
cg18400586_NAV3	5.07E-05	0.000181664	-0.391758605	0.391758605	M1	Male	trans
cg27030245_FBXO47	5.07E-05	0.000181664	0.542693218	0.542693218	M1	Male	trans
cg06502685_DBT	5.07E-05	0.000181665	-0.460221084	0.460221084	M1	Male	trans
cg26025506_ENSG00000237586	5.07E-05	0.000181665	0.720785096	0.720785096	M1	Male	trans
cg06627950_RNU1-75P	5.07E-05	0.000181672	-0.729731888	0.729731888	M1	Male	trans
cg09760986_OR1E3	5.07E-05	0.000181675	-0.643561358	0.643561358	M1	Male	trans
cg14171621_GLULP4	5.08E-05	0.000181678	-0.735962252	0.735962252	M1	Male	trans
cg07099009_MYL2	5.08E-05	0.000181683	-0.586992008	0.586992008	M1	Male	trans
cg15961889_ARRDC1	5.08E-05	0.000181683	0.785369682	0.785369682	M1	Male	trans
cg04999352_RNU7-185P	5.08E-05	0.00018169	1.131187084	1.131187084	M1	Male	trans
cg26612252_ALDH7A1P2	5.08E-05	0.000181692	0.422331048	0.422331048	M1	Male	trans
cg09672912_ENSG00000227499	5.08E-05	0.000181692	0.449108653	0.449108653	M1	Male	trans
cg02265810_MST1L	5.08E-05	0.000181692	-2.089506641	2.089506641	M1	Male	trans
cg16582255_OR11H4	5.08E-05	0.000181692	-0.49924393	0.49924393	M1	Male	trans
cg24232370_KRT18P35	5.08E-05	0.000181696	-0.611472903	0.611472903	M1	Male	trans
cg12081434_GOLGA6L4	5.08E-05	0.000181699	-0.74903663	0.74903663	M1	Male	trans
cg06103624_KRT7	5.08E-05	0.000181699	0.557602732	0.557602732	M1	Male	trans
cg15113413_PMCHL1	5.08E-05	0.0001817	-1.084243176	1.084243176	M1	Male	trans
cg21888978_OR2T35	5.08E-05	0.000181702	-0.050641386	0.050641386	M1	Male	trans
cg12852285_CDKN2AIPNLP1	5.08E-05	0.000181703	-0.550218487	0.550218487	M1	Male	trans
cg11086960_LINC01360	5.08E-05	0.000181703	-0.793532713	0.793532713	M1	Male	trans
cg16328106_SNORD115-47	5.08E-05	0.000181706	0.503309798	0.503309798	M1	Male	trans
cg19651706_RNU6-115P	5.08E-05	0.000181706	-0.794636044	0.794636044	M1	Male	trans
cg21762728_HNRNPA1P60	5.08E-05	0.000181706	-0.80029251	0.80029251	M1	Male	trans
cg26337592_SNRPEP8	5.08E-05	0.000181719	0.469437052	0.469437052	M1	Male	trans
cg07793432_CSPP1	5.08E-05	0.000181719	-0.73166637	0.73166637	M1	Male	trans
cg06690353_WNT8B	5.08E-05	0.00018172	-0.574430674	0.574430674	M1	Male	trans
cg02786370_ACTG1P10	5.08E-05	0.000181729	0.649944657	0.649944657	M1	Male	trans
cg12388679_LINC01055	5.08E-05	0.000181729	-0.704946062	0.704946062	M1	Male	trans
cg03549208_ADH4	5.08E-05	0.000181735	-0.606921171	0.606921171	M1	Male	trans
cg15993652_RNU6-172P	5.08E-05	0.000181738	-0.722380489	0.722380489	M1	Male	trans
cg05505459_TROAP	5.08E-05	0.000181738	0.642623692	0.642623692	M1	Male	trans
cg18701685_LINC01167	5.08E-05	0.00018174	1.078922625	1.078922625	M1	Male	trans
cg09534232_RBMY2KP	5.08E-05	0.00018174	-0.40402925	0.40402925	M1	Male	trans
cg18701685_ENSG00000235979	5.08E-05	0.000181741	0.70143437	0.70143437	M1	Male	trans
cg16550453_RS1	5.08E-05	0.000181752	-0.419140234	0.419140234	M1	Male	trans
cg24555207_SNX18P26	5.08E-05	0.000181755	-0.305987473	0.305987473	M1	Male	trans
cg01630869_LINC00525	5.08E-05	0.000181755	0.771578642	0.771578642	M1	Male	trans
cg25951256_ITFG2	5.08E-05	0.000181756	-0.677248747	0.677248747	M1	Male	trans
cg11086960_ZMYM1	5.08E-05	0.000181756	-0.822458939	0.822458939	M1	Male	trans
cg09152224_RNA5SP389	5.08E-05	0.000181756	-0.20127605	0.20127605	M1	Male	trans
cg17051704_PTGES2	5.08E-05	0.000181762	-0.481629642	0.481629642	M1	Male	trans
cg07817705_MIR551B	5.08E-05	0.00018177	-1.242489329	1.242489329	M1	Male	trans
cg06736113_ENSG00000234677	5.08E-05	0.00018177	-0.686191874	0.686191874	M1	Male	trans
cg27146574_SNORD115-33	5.08E-05	0.00018177	-1.048171597	1.048171597	M1	Male	trans
cg20874459_PPP1R2P5	5.08E-05	0.00018177	1.044645423	1.044645423	M1	Male	trans
cg09513469_GAGE12C	5.08E-05	0.00018177	-0.927086813	0.927086813	M1	Male	trans
cg14631896_SNRPFP2	5.08E-05	0.000181771	-0.955676757	0.955676757	M1	Male	trans
cg26613778_ENSG00000197171	5.08E-05	0.000181772	-0.219212236	0.219212236	M1	Male	trans
cg19586698_CCL17	5.08E-05	0.000181776	-0.595891651	0.595891651	M1	Male	trans
cg07096305_SNRPE	5.08E-05	0.00018178	0.493870194	0.493870194	M1	Male	trans
cg20339553_OLR1	5.08E-05	0.00018178	0.60073791	0.60073791	M1	Male	trans
cg07443778_NPM1P40	5.08E-05	0.00018178	-0.621114516	0.621114516	M1	Male	trans
cg08426938_GPAT3	5.08E-05	0.00018178	-0.515954728	0.515954728	M1	Male	trans
cg04544994_ECE2	5.08E-05	0.00018178	-0.804577126	0.804577126	M1	Male	trans
cg03549208_KERA	5.08E-05	0.00018178	-0.834751992	0.834751992	M1	Male	trans
cg02945385_CABS1	5.08E-05	0.00018178	-0.97456578	0.97456578	M1	Male	trans
cg07793432_PRDM5	5.08E-05	0.00018178	-0.816767328	0.816767328	M1	Male	trans
cg07914385_CNEP1R1P1	5.08E-05	0.00018178	-0.410844654	0.410844654	M1	Male	trans
cg12540946_RNU4-7P	5.08E-05	0.00018178	-0.774571946	0.774571946	M1	Male	trans
cg04307776_RNA5SP120	5.08E-05	0.00018178	0.663564043	0.663564043	M1	Male	trans
cg04307776_RNU6-270P	5.08E-05	0.00018178	0.531042802	0.531042802	M1	Male	trans
cg04307776_GAPDHP28	5.08E-05	0.00018178	0.457769562	0.457769562	M1	Male	trans
cg04307776_TBX22	5.08E-05	0.00018178	0.688659177	0.688659177	M1	Male	trans
cg04307776_PNMA6E	5.08E-05	0.00018178	0.972692997	0.972692997	M1	Male	trans
cg04307776_ENSG00000233415	5.08E-05	0.00018178	0.79453163	0.79453163	M1	Male	trans
cg04307776_LINC01874	5.08E-05	0.00018178	1.183924213	1.183924213	M1	Male	trans
cg04307776_RNA5SP89	5.08E-05	0.00018178	1.183924213	1.183924213	M1	Male	trans
cg04307776_SNORD32B	5.08E-05	0.00018178	1.183924213	1.183924213	M1	Male	trans
cg04307776_ENSG00000225451	5.08E-05	0.00018178	1.183924213	1.183924213	M1	Male	trans
cg04307776_ENSG00000227514	5.08E-05	0.00018178	1.183924213	1.183924213	M1	Male	trans
cg04307776_ENSG00000238117	5.08E-05	0.00018178	1.183924213	1.183924213	M1	Male	trans
cg12368522_ENSG00000229369	5.08E-05	0.00018178	-0.52277899	0.52277899	M1	Male	trans
cg21781761_LNCPRESS1	5.08E-05	0.000181784	-0.364236783	0.364236783	M1	Male	trans
cg03231326_RPS16P2	5.08E-05	0.000181785	-1.260771248	1.260771248	M1	Male	trans
cg01617432_KCNH7	5.08E-05	0.000181785	0.723985368	0.723985368	M1	Male	trans
cg24429037_AZGP1	5.08E-05	0.000181791	0.691983568	0.691983568	M1	Male	trans
cg25804542_ENSG00000222031	5.08E-05	0.000181793	0.747401561	0.747401561	M1	Male	trans
cg08869231_ENSG00000233491	5.08E-05	0.000181793	-0.481334562	0.481334562	M1	Male	trans
cg18626958_ATG3P1	5.08E-05	0.000181793	-0.722236328	0.722236328	M1	Male	trans
cg06888156_OR51E2	5.08E-05	0.000181793	-0.401113426	0.401113426	M1	Male	trans
cg27018984_MIR563	5.08E-05	0.000181794	-0.420877788	0.420877788	M1	Male	trans
cg01093934_CALML3	5.08E-05	0.000181795	-0.5956889	0.5956889	M1	Male	trans
cg01138305_SLC36A2	5.08E-05	0.000181797	0.559326657	0.559326657	M1	Male	trans
cg27146574_ENSG00000201619	5.08E-05	0.000181797	-1.040435627	1.040435627	M1	Male	trans
cg19052008_CCL17	5.08E-05	0.000181798	-0.608909797	0.608909797	M1	Male	trans
cg17025908_ENSG00000227189	5.08E-05	0.000181798	-0.612034899	0.612034899	M1	Male	trans
cg18323824_GALNT13	5.08E-05	0.000181799	-0.476724203	0.476724203	M1	Male	trans
cg10897282_NT5DC3	5.08E-05	0.0001818	-0.470469598	0.470469598	M1	Male	trans
cg15654458_NDUFB1P1	5.08E-05	0.0001818	-0.662648769	0.662648769	M1	Male	trans
cg11056334_PTPN9	5.08E-05	0.0001818	-0.381655835	0.381655835	M1	Male	trans
cg24169118_CSN2	5.08E-05	0.0001818	-0.514149947	0.514149947	M1	Male	trans
cg04479876_CCDC178	5.08E-05	0.0001818	0.61144341	0.61144341	M1	Male	trans
cg19564375_NANOS2	5.08E-05	0.000181804	-0.487348467	0.487348467	M1	Male	trans
cg07330196_IYD	5.08E-05	0.000181807	-0.857247317	0.857247317	M1	Male	trans
cg19378640_OR14K1	5.08E-05	0.000181809	0.402147143	0.402147143	M1	Male	trans
cg07254630_IGLV9-49	5.08E-05	0.00018181	-0.747353131	0.747353131	M1	Male	trans
cg10492042_MPP1	5.08E-05	0.000181812	0.255798576	0.255798576	M1	Male	trans
cg07773475_SLC17A8	5.08E-05	0.000181813	0.343288982	0.343288982	M1	Male	trans
cg08914150_ENSG00000230967	5.08E-05	0.000181814	-0.573386826	0.573386826	M1	Male	trans
cg02792740_PRPF40A	5.08E-05	0.000181814	0.566159075	0.566159075	M1	Male	trans
cg01851608_CCN4	5.08E-05	0.000181814	-0.567448083	0.567448083	M1	Male	trans
cg04548815_SRCAP	5.08E-05	0.000181814	0.750200028	0.750200028	M1	Male	trans
cg08764590_GOLGA6C	5.08E-05	0.000181814	-0.780016175	0.780016175	M1	Male	trans
cg22052629_RPS6KB1	5.08E-05	0.000181815	-0.54937625	0.54937625	M1	Male	trans
cg19632822_RNU6-951P	5.08E-05	0.000181816	-0.793544093	0.793544093	M1	Male	trans
cg07777008_HMGB1P49	5.08E-05	0.00018182	0.523764021	0.523764021	M1	Male	trans
cg07405255_SH3BGRL2	5.08E-05	0.000181821	-0.810179967	0.810179967	M1	Male	trans
cg16593554_GABRA2	5.08E-05	0.000181822	0.711266641	0.711266641	M1	Male	trans
cg11876012_PSRC1	5.08E-05	0.000181822	0.666186199	0.666186199	M1	Male	trans
cg24433045_LINC01886	5.08E-05	0.000181829	-0.456079652	0.456079652	M1	Male	trans
cg20214135_KLHL1	5.08E-05	0.000181832	-0.607532063	0.607532063	M1	Male	trans
cg03098826_RNU6-376P	5.08E-05	0.000181834	-0.721208294	0.721208294	M1	Male	trans
cg00169694_RNA5SP263	5.08E-05	0.000181838	-1.195618165	1.195618165	M1	Male	trans
cg00736622_LINC02873	5.08E-05	0.000181839	-0.555689346	0.555689346	M1	Male	trans
cg06540372_NXNP1	5.08E-05	0.00018184	-0.345467122	0.345467122	M1	Male	trans
cg23289024_MUSK	5.08E-05	0.000181841	0.583916864	0.583916864	M1	Male	trans
cg11056334_SNX24	5.08E-05	0.000181843	-0.38938041	0.38938041	M1	Male	trans
cg24525967_IGKV1-5	5.08E-05	0.000181845	-0.745554711	0.745554711	M1	Male	trans
cg20111234_MIR26B	5.08E-05	0.000181845	0.455352981	0.455352981	M1	Male	trans
cg11143152_PDIA2	5.08E-05	0.000181846	-0.205307673	0.205307673	M1	Male	trans
cg14867071_ENSG00000224644	5.08E-05	0.000181846	0.692604967	0.692604967	M1	Male	trans
cg10669266_CRISP3	5.08E-05	0.000181849	-0.55167006	0.55167006	M1	Male	trans
cg02133819_MIR196A1	5.08E-05	0.00018185	-0.749078957	0.749078957	M1	Male	trans
cg16711084_RNU6-263P	5.08E-05	0.000181854	-0.701542348	0.701542348	M1	Male	trans
cg05056349_HM13-AS1	5.08E-05	0.000181855	0.592633484	0.592633484	M1	Male	trans
cg11815008_FAM89A	5.08E-05	0.000181861	-0.251215177	0.251215177	M1	Male	trans
cg02064368_APCS	5.08E-05	0.000181862	0.985742734	0.985742734	M1	Male	trans
cg07980166_GGTLC1	5.08E-05	0.000181863	-0.904927748	0.904927748	M1	Male	trans
cg22890620_DHFRP2	5.08E-05	0.000181864	-0.360804097	0.360804097	M1	Male	trans
cg04052038_ADRA1A	5.08E-05	0.000181864	-1.06278906	1.06278906	M1	Male	trans
cg18318704_ENSG00000243160	5.08E-05	0.000181864	0.377565394	0.377565394	M1	Male	trans
cg21266698_RN7SL62P	5.08E-05	0.000181864	-0.963298812	0.963298812	M1	Male	trans
cg21266698_OTOS	5.08E-05	0.000181864	-0.646469907	0.646469907	M1	Male	trans
cg21266698_GRXCR1	5.08E-05	0.000181864	-0.395715367	0.395715367	M1	Male	trans
cg21266698_UBE2V1P4	5.08E-05	0.000181864	-0.963298812	0.963298812	M1	Male	trans
cg21266698_HOXC8	5.08E-05	0.000181864	-0.432082472	0.432082472	M1	Male	trans
cg21266698_VSTM2B	5.08E-05	0.000181864	-0.963298812	0.963298812	M1	Male	trans
cg21266698_C17orf102	5.08E-05	0.000181864	-0.384352741	0.384352741	M1	Male	trans
cg21266698_ENSG00000207410	5.08E-05	0.000181864	-0.833772171	0.833772171	M1	Male	trans
cg21266698_ENSG00000215381	5.08E-05	0.000181864	-0.560118429	0.560118429	M1	Male	trans
cg21266698_MMD2	5.08E-05	0.000181864	-0.560326886	0.560326886	M1	Male	trans
cg21266698_ENSG00000226595	5.08E-05	0.000181864	-0.560326886	0.560326886	M1	Male	trans
cg03655023_ESF1	5.08E-05	0.000181865	-0.567126125	0.567126125	M1	Male	trans
cg20381404_RPS7P12	5.08E-05	0.000181866	0.496417332	0.496417332	M1	Male	trans
cg12606694_OR5AS1	5.08E-05	0.000181866	0.048967954	0.048967954	M1	Male	trans
cg12606694_HNRNPA1P43	5.08E-05	0.000181866	0.813087403	0.813087403	M1	Male	trans
cg22052629_PTCD3	5.08E-05	0.000181866	-0.616052209	0.616052209	M1	Male	trans
cg23383887_PCDH9-AS4	5.08E-05	0.000181868	-0.760643083	0.760643083	M1	Male	trans
cg27475875_ENSG00000232725	5.08E-05	0.000181872	0.609085273	0.609085273	M1	Male	trans
cg23422156_ENSG00000229151	5.08E-05	0.000181874	-0.589524477	0.589524477	M1	Male	trans
cg02063485_SLC25A15P1	5.08E-05	0.000181875	-0.815178815	0.815178815	M1	Male	trans
cg08324397_ENSG00000186076	5.08E-05	0.000181876	-0.490693268	0.490693268	M1	Male	trans
cg17380533_RNU4-91P	5.08E-05	0.000181877	-0.341950534	0.341950534	M1	Male	trans
cg15545624_ENSG00000235403	5.08E-05	0.000181879	0.52718619	0.52718619	M1	Male	trans
cg07443778_FAM83A	5.08E-05	0.00018188	-0.663640873	0.663640873	M1	Male	trans
cg14481875_STOML3	5.08E-05	0.000181886	-0.608920929	0.608920929	M1	Male	trans
cg23370820_RBISP1	5.08E-05	0.000181886	-0.413178442	0.413178442	M1	Male	trans
cg23891601_GC	5.08E-05	0.000181887	-0.39657577	0.39657577	M1	Male	trans
cg11807238_ENSG00000236372	5.08E-05	0.000181894	-0.824745157	0.824745157	M1	Male	trans
cg14994777_ZFP82	5.08E-05	0.000181896	-0.632807395	0.632807395	M1	Male	trans
cg19219998_LPCAT2BP	5.08E-05	0.000181896	-0.623123267	0.623123267	M1	Male	trans
cg16143544_MTND5P31	5.08E-05	0.000181896	-0.37033996	0.37033996	M1	Male	trans
cg12855615_ENSG00000228132	5.08E-05	0.000181896	-0.770379619	0.770379619	M1	Male	trans
cg07850274_HS2ST1	5.08E-05	0.000181896	-0.674580662	0.674580662	M1	Male	trans
cg06746005_RN7SKP63	5.08E-05	0.000181896	-0.624661115	0.624661115	M1	Male	trans
cg06746005_ENSG00000226771	5.08E-05	0.000181896	-0.378428691	0.378428691	M1	Male	trans
cg06746005_RN7SL432P	5.08E-05	0.000181896	-0.341300776	0.341300776	M1	Male	trans
cg06746005_LCE1A	5.08E-05	0.000181896	-0.564349658	0.564349658	M1	Male	trans
cg06746005_MRPS18BP1	5.08E-05	0.000181896	-0.714642453	0.714642453	M1	Male	trans
cg06746005_NPM1P36	5.08E-05	0.000181896	-1.006906918	1.006906918	M1	Male	trans
cg06746005_RN7SKP29	5.08E-05	0.000181896	-0.585692633	0.585692633	M1	Male	trans
cg06746005_RN7SKP202	5.08E-05	0.000181896	-0.67573531	0.67573531	M1	Male	trans
cg06746005_LINC00297	5.08E-05	0.000181896	-0.585692633	0.585692633	M1	Male	trans
cg06746005_RN7SKP131	5.08E-05	0.000181896	-0.688262731	0.688262731	M1	Male	trans
cg06746005_MAGEC3	5.08E-05	0.000181896	-0.982544268	0.982544268	M1	Male	trans
cg06746005_ENSG00000227747	5.08E-05	0.000181896	-0.509142379	0.509142379	M1	Male	trans
cg06746005_S100A11P7	5.08E-05	0.000181896	-1.006906918	1.006906918	M1	Male	trans
cg06746005_ENSG00000235147	5.08E-05	0.000181896	-1.006906918	1.006906918	M1	Male	trans
cg06746005_ENSG00000238745	5.08E-05	0.000181896	-1.006906918	1.006906918	M1	Male	trans
cg13384212_ENSG00000227297	5.08E-05	0.000181896	-0.520101692	0.520101692	M1	Male	trans
cg23531822_LINC01832	5.08E-05	0.000181896	0.535407466	0.535407466	M1	Male	trans
cg19455396_FAM180A	5.08E-05	0.000181901	-0.662281794	0.662281794	M1	Male	trans
cg14041360_CRABP1	5.08E-05	0.000181904	-0.38370816	0.38370816	M1	Male	trans
cg03875668_ENSG00000229156	5.08E-05	0.000181904	-0.541093871	0.541093871	M1	Male	trans
cg17971947_ENSG00000232121	5.08E-05	0.000181907	-0.800132739	0.800132739	M1	Male	trans
cg02775254_RNU6-951P	5.08E-05	0.000181907	1.775550943	1.775550943	M1	Male	trans
cg09499436_MCCD1	5.08E-05	0.000181913	0.822295895	0.822295895	M1	Male	trans
cg09332262_ENSG00000111788	5.08E-05	0.000181913	-0.506169037	0.506169037	M1	Male	trans
cg07994735_ERICH3-AS1	5.08E-05	0.000181913	-0.525205642	0.525205642	M1	Male	trans
cg16247465_PPP2R2C	5.08E-05	0.000181913	-0.419847941	0.419847941	M1	Male	trans
cg20325560_CNGA2	5.08E-05	0.000181913	-0.024936021	0.024936021	M1	Male	trans
cg10284638_TM6SF2	5.08E-05	0.000181914	-0.668912473	0.668912473	M1	Male	trans
cg10897282_HEMGN	5.08E-05	0.000181914	-0.518867584	0.518867584	M1	Male	trans
cg16156113_IGKV1-17	5.08E-05	0.000181915	-0.514777007	0.514777007	M1	Male	trans
cg14362780_MIR548I2	5.08E-05	0.000181915	-0.666791446	0.666791446	M1	Male	trans
cg00490039_FBXW12	5.08E-05	0.000181916	-0.47897678	0.47897678	M1	Male	trans
cg03480243_TXNDC11	5.08E-05	0.000181919	-0.548933737	0.548933737	M1	Male	trans
cg25502399_C16orf92	5.08E-05	0.000181919	-0.924827032	0.924827032	M1	Male	trans
cg12540946_LINC01721	5.08E-05	0.000181919	-0.614572669	0.614572669	M1	Male	trans
cg03220912_ENSG00000235055	5.08E-05	0.00018192	-0.77038863	0.77038863	M1	Male	trans
cg03273265_LINC00402	5.08E-05	0.00018192	-0.845901052	0.845901052	M1	Male	trans
cg07474672_CENPE	5.08E-05	0.000181922	-0.618198445	0.618198445	M1	Male	trans
cg16871153_TBXA2R	5.08E-05	0.000181922	-0.47157238	0.47157238	M1	Male	trans
cg02792740_ZFAND1	5.09E-05	0.000181925	0.573000667	0.573000667	M1	Male	trans
cg15032304_ENSG00000223649	5.09E-05	0.000181927	-0.113031577	0.113031577	M1	Male	trans
cg09272186_RNU6-411P	5.09E-05	0.000181927	1.471822814	1.471822814	M1	Male	trans
cg13229245_NOSTRIN	5.09E-05	0.000181932	0.34490373	0.34490373	M1	Male	trans
cg15217542_RNASE1	5.09E-05	0.000181937	1.001893009	1.001893009	M1	Male	trans
cg21828663_IFNWP18	5.09E-05	0.000181938	-0.476257887	0.476257887	M1	Male	trans
cg02096001_ZNF705G	5.09E-05	0.00018194	0.402128733	0.402128733	M1	Male	trans
cg06878664_POU6F2-AS2	5.09E-05	0.000181941	-0.987798166	0.987798166	M1	Male	trans
cg02792740_ZNF28	5.09E-05	0.000181942	0.585562512	0.585562512	M1	Male	trans
cg23409591_LINC01519	5.09E-05	0.000181942	-0.704918512	0.704918512	M1	Male	trans
cg05214548_ATP5PBP6	5.09E-05	0.000181944	0.56057298	0.56057298	M1	Male	trans
cg11425656_MIR1180	5.09E-05	0.000181945	-0.394946098	0.394946098	M1	Male	trans
cg04060288_RBBP4P2	5.09E-05	0.000181947	-0.906974482	0.906974482	M1	Male	trans
cg13799853_ENSG00000230428	5.09E-05	0.000181947	0.547195453	0.547195453	M1	Male	trans
cg07833852_SERPINI2	5.09E-05	0.000181947	-0.5042104	0.5042104	M1	Male	trans
cg18318704_CPNE4	5.09E-05	0.000181953	0.393524454	0.393524454	M1	Male	trans
cg19649827_CICP11	5.09E-05	0.000181953	-0.69419134	0.69419134	M1	Male	trans
cg18810937_KCNJ6-AS1	5.09E-05	0.000181953	-0.273922554	0.273922554	M1	Male	trans
cg05085886_RNU6-1189P	5.09E-05	0.000181955	0.72481681	0.72481681	M1	Male	trans
cg15469284_ENSG00000231559	5.09E-05	0.000181956	-0.489559538	0.489559538	M1	Male	trans
cg17324671_TRAV18	5.09E-05	0.000181956	-0.51370675	0.51370675	M1	Male	trans
cg14994777_PKHD1L1	5.09E-05	0.000181956	-0.438440202	0.438440202	M1	Male	trans
cg13370086_IYD	5.09E-05	0.000181956	-0.86424634	0.86424634	M1	Male	trans
cg17324671_RPL4P7	5.09E-05	0.000181956	-0.546053335	0.546053335	M1	Male	trans
cg03206304_MST1R	5.09E-05	0.000181959	-0.773517397	0.773517397	M1	Male	trans
cg19776984_RNF150	5.09E-05	0.000181959	-0.901030943	0.901030943	M1	Male	trans
cg18318704_SLC30A10	5.09E-05	0.00018196	0.496635564	0.496635564	M1	Male	trans
cg20936529_ENSG00000230973	5.09E-05	0.00018196	-0.688598821	0.688598821	M1	Male	trans
cg16124920_RNU6-298P	5.09E-05	0.000181962	-0.615573835	0.615573835	M1	Male	trans
cg13799853_AHSA2P	5.09E-05	0.000181967	0.586972255	0.586972255	M1	Male	trans
cg15576245_PPIAP7	5.09E-05	0.000181968	-0.419518285	0.419518285	M1	Male	trans
cg00866836_TBR1	5.09E-05	0.000181968	-0.241196788	0.241196788	M1	Male	trans
cg06320570_RPS4XP22	5.09E-05	0.000181968	-0.98649533	0.98649533	M1	Male	trans
cg00939032_TBXA2R	5.09E-05	0.000181969	0.571941801	0.571941801	M1	Male	trans
cg16603103_LCE1D	5.09E-05	0.000181969	0.723161629	0.723161629	M1	Male	trans
cg14599440_STOML3	5.09E-05	0.00018197	-0.646255089	0.646255089	M1	Male	trans
cg10466548_LINC02013	5.09E-05	0.00018197	0.646235349	0.646235349	M1	Male	trans
cg10723869_MAGI2	5.09E-05	0.00018197	-0.419602402	0.419602402	M1	Male	trans
cg03562628_RN7SKP186	5.09E-05	0.000181973	-1.336609438	1.336609438	M1	Male	trans
cg20060216_TMEM26-AS1	5.09E-05	0.000181973	1.105995178	1.105995178	M1	Male	trans
cg07198994_ILDR2	5.09E-05	0.000181974	-0.365753109	0.365753109	M1	Male	trans
cg23840219_GPR84	5.09E-05	0.000181975	0.131813158	0.131813158	M1	Male	trans
cg21592087_ANK1	5.09E-05	0.000181975	0.742407845	0.742407845	M1	Male	trans
cg16684958_PLAU	5.09E-05	0.000181975	0.49396655	0.49396655	M1	Male	trans
cg21525898_RNA5SP450	5.09E-05	0.00018198	-0.307202198	0.307202198	M1	Male	trans
cg22597706_RNU6-986P	5.09E-05	0.00018198	-0.566821222	0.566821222	M1	Male	trans
cg06235057_RFPL4AL1	5.09E-05	0.000181982	-0.595377773	0.595377773	M1	Male	trans
cg10183235_TMPRSS6	5.09E-05	0.000181984	-0.081572646	0.081572646	M1	Male	trans
cg15074728_ENSG00000224149	5.09E-05	0.000181984	-0.516178344	0.516178344	M1	Male	trans
cg15074728_MTCO1P51	5.09E-05	0.000181984	-0.431912382	0.431912382	M1	Male	trans
cg15074728_ENSG00000224525	5.09E-05	0.000181984	-0.555641472	0.555641472	M1	Male	trans
cg15074728_ENSG00000236356	5.09E-05	0.000181984	-0.431912382	0.431912382	M1	Male	trans
cg23024553_RN7SL645P	5.09E-05	0.000181984	-0.179500435	0.179500435	M1	Male	trans
cg01612891_RNA5SP435	5.09E-05	0.000181986	-0.488958431	0.488958431	M1	Male	trans
cg02732176_RN7SL150P	5.09E-05	0.000181986	-0.589719174	0.589719174	M1	Male	trans
cg03734225_SGO1	5.09E-05	0.000181986	-0.414878766	0.414878766	M1	Male	trans
cg00456950_PLAUR	5.09E-05	0.000181986	-0.46236481	0.46236481	M1	Male	trans
cg15417875_CNTN3	5.09E-05	0.000181987	-0.597425123	0.597425123	M1	Male	trans
cg16570157_PDIA3P2	5.09E-05	0.000181988	0.455554378	0.455554378	M1	Male	trans
cg00306267_TRBV20-1	5.09E-05	0.000181993	-0.344190194	0.344190194	M1	Male	trans
cg22280068_CYP2C9	5.09E-05	0.000181995	-0.705868912	0.705868912	M1	Male	trans
cg07850274_MAPK10	5.09E-05	0.000181998	-0.699540523	0.699540523	M1	Male	trans
cg26155681_HMGN3P1	5.09E-05	0.000182	0.555036717	0.555036717	M1	Male	trans
cg12717664_GGT5	5.09E-05	0.000182008	-0.549871057	0.549871057	M1	Male	trans
cg17830140_ENSG00000228944	5.09E-05	0.000182009	-0.510972004	0.510972004	M1	Male	trans
cg08157914_ATF1P1	5.09E-05	0.000182011	-1.111609571	1.111609571	M1	Male	trans
cg04343263_MYO5BP3	5.09E-05	0.000182011	-0.997709053	0.997709053	M1	Male	trans
cg07096305_RNF175	5.09E-05	0.000182018	0.445215978	0.445215978	M1	Male	trans
cg07850274_LZTFL1	5.09E-05	0.000182018	-0.651569947	0.651569947	M1	Male	trans
cg08662043_ENSG00000231201	5.09E-05	0.000182021	-0.486579198	0.486579198	M1	Male	trans
cg27546017_ENSG00000233565	5.09E-05	0.000182025	-0.741370009	0.741370009	M1	Male	trans
cg03654560_IGLV2-14	5.09E-05	0.000182028	-0.444914491	0.444914491	M1	Male	trans
cg23579481_ZNF192P2	5.09E-05	0.000182028	-0.845851573	0.845851573	M1	Male	trans
cg25331196_TFAP2B	5.09E-05	0.000182028	-0.567588945	0.567588945	M1	Male	trans
cg04601779_ENSG00000229196	5.09E-05	0.000182029	-0.472116189	0.472116189	M1	Male	trans
cg18343899_CHRNA1	5.09E-05	0.000182029	-1.324628157	1.324628157	M1	Male	trans
cg21258370_CSF2RB	5.09E-05	0.000182029	-0.282986433	0.282986433	M1	Male	trans
cg06029904_MAGEA9	5.09E-05	0.000182031	0.954967017	0.954967017	M1	Male	trans
cg01373687_HLA-DRB5	5.09E-05	0.000182032	-0.315736	0.315736	M1	Male	trans
cg07980166_NLRP5	5.09E-05	0.000182035	-0.810369279	0.810369279	M1	Male	trans
cg19776984_ADTRP	5.09E-05	0.000182035	-0.738533025	0.738533025	M1	Male	trans
cg10859027_ENSG00000236069	5.09E-05	0.00018204	-0.722077837	0.722077837	M1	Male	trans
cg02792740_RBM48	5.09E-05	0.000182041	0.589308463	0.589308463	M1	Male	trans
cg27513510_FOLH1B	5.09E-05	0.000182044	-0.755115055	0.755115055	M1	Male	trans
cg02792740_TNKS	5.09E-05	0.000182044	0.598989256	0.598989256	M1	Male	trans
cg00587861_SLC24A3	5.09E-05	0.000182044	-0.622342755	0.622342755	M1	Male	trans
cg22146018_RNA5SP435	5.09E-05	0.000182044	0.564217243	0.564217243	M1	Male	trans
cg08547343_IL31RA	5.09E-05	0.000182048	0.339743565	0.339743565	M1	Male	trans
cg02751273_KRT41P	5.09E-05	0.000182052	0.624816021	0.624816021	M1	Male	trans
cg14054162_KIAA1755	5.09E-05	0.000182053	-0.753323997	0.753323997	M1	Male	trans
cg23877043_SULT1C3	5.09E-05	0.000182054	-0.439204878	0.439204878	M1	Male	trans
cg03179052_KCTD18	5.09E-05	0.000182054	-1.200483616	1.200483616	M1	Male	trans
cg18082669_LINC02541	5.09E-05	0.000182054	-0.706771256	0.706771256	M1	Male	trans
cg06758833_SLC6A10P	5.09E-05	0.000182057	-0.569567317	0.569567317	M1	Male	trans
cg16247465_LINC00973	5.09E-05	0.000182057	-0.766980134	0.766980134	M1	Male	trans
cg12046362_ENSG00000243122	5.09E-05	0.000182057	-0.661314458	0.661314458	M1	Male	trans
cg06338987_HNRNPCP7	5.09E-05	0.000182059	-0.545628689	0.545628689	M1	Male	trans
cg09977852_CARMIL3	5.09E-05	0.000182059	0.61818468	0.61818468	M1	Male	trans
cg15031917_ENSG00000232208	5.09E-05	0.000182059	0.592040836	0.592040836	M1	Male	trans
cg15412826_CICP5	5.09E-05	0.000182062	-0.764585753	0.764585753	M1	Male	trans
cg10175261_SPO11	5.09E-05	0.000182063	-0.740067869	0.740067869	M1	Male	trans
cg09672912_OR14A2	5.09E-05	0.000182069	0.153353782	0.153353782	M1	Male	trans
cg18819399_OR2V2	5.09E-05	0.000182074	-0.095273224	0.095273224	M1	Male	trans
cg14585118_WBP11P3	5.09E-05	0.000182077	-0.480946285	0.480946285	M1	Male	trans
cg23817672_QRSL1P2	5.09E-05	0.000182077	-0.859569417	0.859569417	M1	Male	trans
cg23073032_MIR1302-4	5.09E-05	0.000182078	0.901799847	0.901799847	M1	Male	trans
cg04142998_EML5	5.09E-05	0.000182081	-0.733626101	0.733626101	M1	Male	trans
cg24588582_TUBBP9	5.09E-05	0.000182081	-0.991944601	0.991944601	M1	Male	trans
cg13799853_HCG25	5.09E-05	0.000182082	0.561077778	0.561077778	M1	Male	trans
cg10746224_AQP12A	5.09E-05	0.000182085	-0.510347936	0.510347936	M1	Male	trans
cg15488978_IGHD2-21	5.09E-05	0.000182087	-0.333181152	0.333181152	M1	Male	trans
cg02792740_EXOC6B	5.09E-05	0.000182088	0.598540147	0.598540147	M1	Male	trans
cg12571007_LINC01323	5.09E-05	0.000182091	4.432740611	4.432740611	M1	Male	trans
cg16712416_RNU2-18P	5.09E-05	0.000182091	-0.494152453	0.494152453	M1	Male	trans
cg06300469_FOXI3	5.09E-05	0.000182096	0.446052752	0.446052752	M1	Male	trans
cg24440633_SLC45A1	5.09E-05	0.000182096	-0.65168073	0.65168073	M1	Male	trans
cg07914385_SLC9A9-AS1	5.09E-05	0.000182096	-0.392427541	0.392427541	M1	Male	trans
cg24711324_CLDN16	5.09E-05	0.000182096	-0.54898912	0.54898912	M1	Male	trans
cg22052629_PTEN	5.09E-05	0.000182096	-0.611322657	0.611322657	M1	Male	trans
cg06578063_HMGN2P18	5.09E-05	0.000182096	-0.920996517	0.920996517	M1	Male	trans
cg06578063_RNU6-961P	5.09E-05	0.000182096	-0.920996517	0.920996517	M1	Male	trans
cg06578063_MTCO1P42	5.09E-05	0.000182096	-0.413108006	0.413108006	M1	Male	trans
cg06578063_RNU6-235P	5.09E-05	0.000182096	-0.920996517	0.920996517	M1	Male	trans
cg06578063_MIR489	5.09E-05	0.000182096	-0.920996517	0.920996517	M1	Male	trans
cg06578063_RNU6-1135P	5.09E-05	0.000182096	-0.826216013	0.826216013	M1	Male	trans
cg06578063_RNU6-1329P	5.09E-05	0.000182096	-0.535720696	0.535720696	M1	Male	trans
cg06578063_RNASE9	5.09E-05	0.000182096	-0.920996517	0.920996517	M1	Male	trans
cg06578063_RNU4-17P	5.09E-05	0.000182096	-0.618080833	0.618080833	M1	Male	trans
cg06578063_RPL21P129	5.09E-05	0.000182096	-0.535720696	0.535720696	M1	Male	trans
cg06578063_LINC01718	5.09E-05	0.000182096	-0.920996517	0.920996517	M1	Male	trans
cg06578063_ENSG00000199196	5.09E-05	0.000182096	-0.413108006	0.413108006	M1	Male	trans
cg06578063_ENSG00000212558	5.09E-05	0.000182096	-0.618080833	0.618080833	M1	Male	trans
cg06578063_ENSG00000212589	5.09E-05	0.000182096	-0.920996517	0.920996517	M1	Male	trans
cg06578063_ENSG00000225046	5.09E-05	0.000182096	-0.920996517	0.920996517	M1	Male	trans
cg06578063_NDUFB3P5	5.09E-05	0.000182096	-0.920996517	0.920996517	M1	Male	trans
cg06578063_ENSG00000228776	5.09E-05	0.000182096	-0.413108006	0.413108006	M1	Male	trans
cg06578063_FAM197Y3	5.09E-05	0.000182096	-0.653668377	0.653668377	M1	Male	trans
cg06578063_ENSG00000230920	5.09E-05	0.000182096	-0.920996517	0.920996517	M1	Male	trans
cg06578063_NFYCP1	5.09E-05	0.000182096	-0.920996517	0.920996517	M1	Male	trans
cg06578063_ENSG00000234713	5.09E-05	0.000182096	-0.653668377	0.653668377	M1	Male	trans
cg06578063_ENSG00000236387	5.09E-05	0.000182096	-0.920996517	0.920996517	M1	Male	trans
cg06578063_RNU7-7P	5.09E-05	0.000182096	-0.857922495	0.857922495	M1	Male	trans
cg06578063_ENSG00000240624	5.09E-05	0.000182096	-0.920996517	0.920996517	M1	Male	trans
cg06578063_MIR557	5.09E-05	0.000182096	-0.287402125	0.287402125	M1	Male	trans
cg06578063_MTND6P11	5.09E-05	0.000182096	-0.102823077	0.102823077	M1	Male	trans
cg08426938_RNU1-62P	5.09E-05	0.000182098	-0.668517081	0.668517081	M1	Male	trans
cg21066768_ENSG00000234132	5.09E-05	0.000182105	0.786276491	0.786276491	M1	Male	trans
cg15725238_TTTY22	5.09E-05	0.000182106	-0.606737568	0.606737568	M1	Male	trans
cg07822469_RHOXF1	5.09E-05	0.000182108	0.325613809	0.325613809	M1	Male	trans
cg24952959_PSMC1P10	5.09E-05	0.000182108	0.509447702	0.509447702	M1	Male	trans
cg02792740_SAMD13	5.09E-05	0.000182109	0.513728079	0.513728079	M1	Male	trans
cg09024862_CPNE6	5.09E-05	0.000182109	-0.597875904	0.597875904	M1	Male	trans
cg03192186_ENSG00000226624	5.09E-05	0.000182109	-0.716880684	0.716880684	M1	Male	trans
cg11674404_NABP2	5.09E-05	0.00018211	-0.380339575	0.380339575	M1	Male	trans
cg22077406_SNORD63	5.09E-05	0.00018211	0.647622137	0.647622137	M1	Male	trans
cg20615820_ENSG00000232056	5.09E-05	0.000182113	-0.534867428	0.534867428	M1	Male	trans
cg25812123_FGR	5.09E-05	0.000182116	-0.403764081	0.403764081	M1	Male	trans
cg20667334_U8	5.09E-05	0.000182116	-0.643450361	0.643450361	M1	Male	trans
cg20426275_LINC00665	5.09E-05	0.000182117	-0.683686215	0.683686215	M1	Male	trans
cg16064295_SDHDP6	5.09E-05	0.000182117	-0.797147224	0.797147224	M1	Male	trans
cg15068552_CLVS2	5.09E-05	0.000182117	-0.481888337	0.481888337	M1	Male	trans
cg24232693_ENSG00000230718	5.09E-05	0.000182117	0.497599855	0.497599855	M1	Male	trans
cg26917828_ENSG00000231780	5.09E-05	0.00018212	-0.893266867	0.893266867	M1	Male	trans
cg07596643_ENSG00000230087	5.09E-05	0.00018212	0.513513772	0.513513772	M1	Male	trans
cg19335711_TMEM236	5.09E-05	0.000182122	-0.683409467	0.683409467	M1	Male	trans
cg04479876_WBP2NL	5.09E-05	0.000182122	0.535473011	0.535473011	M1	Male	trans
cg04272684_DNTT	5.09E-05	0.000182123	-0.770336219	0.770336219	M1	Male	trans
ch.22.48274842R_CD14	5.09E-05	0.000182124	0.405834888	0.405834888	M1	Male	trans
cg21946824_HMGB4	5.09E-05	0.000182126	0.319720892	0.319720892	M1	Male	trans
cg15877096_ENSG00000214917	5.09E-05	0.000182126	-0.92791455	0.92791455	M1	Male	trans
cg04767834_SPRR1A	5.09E-05	0.000182128	0.326295228	0.326295228	M1	Male	trans
cg20689037_FCF1P4	5.09E-05	0.000182131	-1.226536592	1.226536592	M1	Male	trans
cg13941978_TBXA2R	5.09E-05	0.000182131	-0.451573531	0.451573531	M1	Male	trans
cg23579481_ATP5F1AP8	5.09E-05	0.000182132	-1.161175132	1.161175132	M1	Male	trans
cg11189272_ENSG00000234997	5.09E-05	0.000182132	-0.518479827	0.518479827	M1	Male	trans
cg07243941_ENSG00000242995	5.09E-05	0.000182136	0.375338909	0.375338909	M1	Male	trans
cg26404212_ODF3L2	5.09E-05	0.000182136	-0.779466315	0.779466315	M1	Male	trans
cg01825065_KLKP1	5.09E-05	0.000182136	-0.58371037	0.58371037	M1	Male	trans
cg23207954_PAICSP5	5.09E-05	0.000182136	-0.648699206	0.648699206	M1	Male	trans
cg14446103_LINC00687	5.09E-05	0.000182136	-0.543479407	0.543479407	M1	Male	trans
cg25243455_PRB4	5.09E-05	0.000182137	0.735586193	0.735586193	M1	Male	trans
cg16201078_VWC2L	5.09E-05	0.000182139	-0.507710499	0.507710499	M1	Male	trans
cg23093741_ENSG00000241556	5.09E-05	0.000182145	-0.60536782	0.60536782	M1	Male	trans
cg14631896_DNAJB8	5.09E-05	0.000182153	-1.040225041	1.040225041	M1	Male	trans
cg04571903_RNU6-1305P	5.09E-05	0.000182155	-0.516453434	0.516453434	M1	Male	trans
cg11368935_ENSG00000225385	5.09E-05	0.000182156	-0.448748391	0.448748391	M1	Male	trans
cg20381798_GGT2	5.09E-05	0.000182162	2.402802147	2.402802147	M1	Male	trans
cg01473983_CNTNAP5	5.09E-05	0.000182162	-0.439551536	0.439551536	M1	Male	trans
cg27662789_ENSG00000232725	5.09E-05	0.000182162	0.600093394	0.600093394	M1	Male	trans
cg02792740_ZHX1	5.09E-05	0.000182162	0.574123703	0.574123703	M1	Male	trans
cg13212982_SLITRK4	5.09E-05	0.000182164	-0.193769526	0.193769526	M1	Male	trans
cg24855134_RNY1P10	5.09E-05	0.000182165	-0.756065089	0.756065089	M1	Male	trans
cg03269667_FAM86LP	5.09E-05	0.000182165	-0.519650881	0.519650881	M1	Male	trans
cg13229245_MTIF2P1	5.09E-05	0.000182165	0.418571739	0.418571739	M1	Male	trans
cg24472388_RAD54L	5.09E-05	0.000182167	-0.406156578	0.406156578	M1	Male	trans
cg27574929_MRPL35P4	5.10E-05	0.000182169	-0.981471374	0.981471374	M1	Male	trans
cg08229224_ZNF284	5.10E-05	0.00018217	-0.463656239	0.463656239	M1	Male	trans
cg14611230_SELENOKP3	5.10E-05	0.00018217	-0.493244148	0.493244148	M1	Male	trans
cg09672912_ENSG00000203462	5.10E-05	0.000182174	0.28318012	0.28318012	M1	Male	trans
cg18941079_DPPA5P4	5.10E-05	0.000182177	-0.771079417	0.771079417	M1	Male	trans
cg01024069_NDRG4	5.10E-05	0.00018218	-0.304909184	0.304909184	M1	Male	trans
cg08157914_TAAR1	5.10E-05	0.00018218	-1.300136253	1.300136253	M1	Male	trans
cg04934246_ENSG00000228259	5.10E-05	0.000182182	-0.738238041	0.738238041	M1	Male	trans
cg22280068_RPS27P26	5.10E-05	0.000182183	-0.610501143	0.610501143	M1	Male	trans
cg14710552_UBA52P3	5.10E-05	0.000182187	0.302749786	0.302749786	M1	Male	trans
cg15255359_UBTFL6	5.10E-05	0.000182187	-0.832061346	0.832061346	M1	Male	trans
cg22748815_EI24P1	5.10E-05	0.00018219	-0.589113322	0.589113322	M1	Male	trans
cg24605553_RNU6-1051P	5.10E-05	0.00018219	0.480659501	0.480659501	M1	Male	trans
cg13172076_ARMH4	5.10E-05	0.00018219	-0.829242756	0.829242756	M1	Male	trans
cg16064295_FBXL5	5.10E-05	0.00018219	-0.73092345	0.73092345	M1	Male	trans
cg02775897_OR1J4	5.10E-05	0.00018219	0.729281388	0.729281388	M1	Male	trans
cg26975587_ENSG00000224361	5.10E-05	0.00018219	0.731780714	0.731780714	M1	Male	trans
cg12717664_ENSG00000227200	5.10E-05	0.00018219	-0.5935123	0.5935123	M1	Male	trans
cg23296665_CEACAMP7	5.10E-05	0.00018219	-0.325203795	0.325203795	M1	Male	trans
cg05808399_ENSG00000231100	5.10E-05	0.000182191	0.971193659	0.971193659	M1	Male	trans
cg12656219_ENSG00000241846	5.10E-05	0.000182192	-0.774029813	0.774029813	M1	Male	trans
cg03214444_PCBP2	5.10E-05	0.000182196	-0.808159381	0.808159381	M1	Male	trans
cg14267705_NOSTRIN	5.10E-05	0.000182198	-0.763461441	0.763461441	M1	Male	trans
cg09774124_SELL	5.10E-05	0.000182198	-0.437579352	0.437579352	M1	Male	trans
cg06747314_SHISAL2A	5.10E-05	0.000182198	-0.747740093	0.747740093	M1	Male	trans
cg07096305_PPP2R5A	5.10E-05	0.000182198	0.572552993	0.572552993	M1	Male	trans
cg19452914_IGHD3-9	5.10E-05	0.000182198	-0.403163051	0.403163051	M1	Male	trans
cg27297376_CLVS2	5.10E-05	0.000182198	-0.432512592	0.432512592	M1	Male	trans
cg05481981_ZCCHC13	5.10E-05	0.000182198	0.627580588	0.627580588	M1	Male	trans
cg20046668_GRIA2	5.10E-05	0.000182199	-0.431053713	0.431053713	M1	Male	trans
cg10973146_SLC35G5	5.10E-05	0.0001822	-0.46967724	0.46967724	M1	Male	trans
cg02305803_ENSG00000197210	5.10E-05	0.000182203	-0.729337895	0.729337895	M1	Male	trans
cg11674404_MGAT5	5.10E-05	0.000182203	-0.492195539	0.492195539	M1	Male	trans
cg16975684_NID2	5.10E-05	0.000182203	-0.663451844	0.663451844	M1	Male	trans
cg22168087_ZNF831	5.10E-05	0.000182206	0.439579829	0.439579829	M1	Male	trans
cg16034863_FLG	5.10E-05	0.000182207	0.42004113	0.42004113	M1	Male	trans
cg15633919_OR51G2	5.10E-05	0.000182207	-0.637517587	0.637517587	M1	Male	trans
cg00894477_ENSG00000173366	5.10E-05	0.000182207	0.938161755	0.938161755	M1	Male	trans
cg21845869_CDK2AP2P2	5.10E-05	0.000182208	-0.372941076	0.372941076	M1	Male	trans
cg11086960_FAM133B	5.10E-05	0.000182208	-0.726616915	0.726616915	M1	Male	trans
cg09833720_ENSG00000225018	5.10E-05	0.000182212	-0.43479703	0.43479703	M1	Male	trans
cg16963484_PGBD4	5.10E-05	0.000182212	-0.408557836	0.408557836	M1	Male	trans
cg25683810_LINC01681	5.10E-05	0.000182215	1.20618744	1.20618744	M1	Male	trans
cg20161227_TRAV4	5.10E-05	0.000182218	-0.511075242	0.511075242	M1	Male	trans
cg09025741_ENSG00000222031	5.10E-05	0.000182223	-0.633077128	0.633077128	M1	Male	trans
cg17761990_CYP2F1	5.10E-05	0.000182223	0.490182546	0.490182546	M1	Male	trans
cg25316336_CTSL3P	5.10E-05	0.000182223	-0.714015696	0.714015696	M1	Male	trans
cg23370710_RNU4-20P	5.10E-05	0.000182223	-0.648939229	0.648939229	M1	Male	trans
cg07793432_FGF7P6	5.10E-05	0.000182225	-0.518630369	0.518630369	M1	Male	trans
cg26767387_NAGPA	5.10E-05	0.000182228	0.52040884	0.52040884	M1	Male	trans
cg14579235_PRKAR2B-AS1	5.10E-05	0.000182228	-0.347469456	0.347469456	M1	Male	trans
cg19026811_PRAMEF12	5.10E-05	0.000182228	-1.131850297	1.131850297	M1	Male	trans
cg03549208_RNU6-60P	5.10E-05	0.000182228	-0.478460722	0.478460722	M1	Male	trans
cg22052629_TECRL	5.10E-05	0.000182228	-0.309766419	0.309766419	M1	Male	trans
cg16963484_ATM	5.10E-05	0.000182229	-0.476840879	0.476840879	M1	Male	trans
cg14867071_PLGLB2	5.10E-05	0.000182229	0.609833984	0.609833984	M1	Male	trans
cg06817609_ENSG00000229660	5.10E-05	0.00018223	-0.784257076	0.784257076	M1	Male	trans
cg20032209_MIR199A1	5.10E-05	0.00018223	0.749470057	0.749470057	M1	Male	trans
cg07307760_LINC00954	5.10E-05	0.000182231	0.815116425	0.815116425	M1	Male	trans
cg02792740_ZNF24	5.10E-05	0.000182231	0.584218174	0.584218174	M1	Male	trans
cg07419788_CYP1B1	5.10E-05	0.000182235	-0.169894774	0.169894774	M1	Male	trans
cg10501972_ENSG00000227809	5.10E-05	0.000182237	-0.500499889	0.500499889	M1	Male	trans
cg00134973_RNU6-898P	5.10E-05	0.000182239	-0.708503732	0.708503732	M1	Male	trans
cg01226797_RBMY2JP	5.10E-05	0.000182243	-0.441901914	0.441901914	M1	Male	trans
cg14155246_LOXL4	5.10E-05	0.000182245	-0.44232909	0.44232909	M1	Male	trans
cg09711028_RTL3	5.10E-05	0.000182245	-0.569101652	0.569101652	M1	Male	trans
cg07601093_PHEX	5.10E-05	0.000182248	0.944561119	0.944561119	M1	Male	trans
cg08406402_DPEP1	5.10E-05	0.00018225	-0.75237268	0.75237268	M1	Male	trans
cg07472332_HOXB9	5.10E-05	0.00018225	-1.156713102	1.156713102	M1	Male	trans
cg19285799_ANXA3	5.10E-05	0.00018225	0.930107476	0.930107476	M1	Male	trans
cg16064295_PTPN9	5.10E-05	0.00018225	-0.747142116	0.747142116	M1	Male	trans
cg00739004_RPSAP7	5.10E-05	0.000182254	-1.389479874	1.389479874	M1	Male	trans
cg13555354_ENSG00000203987	5.10E-05	0.000182255	0.319673594	0.319673594	M1	Male	trans
cg01589960_LINC02624	5.10E-05	0.000182257	-0.227089939	0.227089939	M1	Male	trans
cg09350395_RNA5S7	5.10E-05	0.000182257	-0.759219795	0.759219795	M1	Male	trans
cg08933691_ENSG00000242611	5.10E-05	0.000182257	-0.345259379	0.345259379	M1	Male	trans
cg01727591_ENSG00000176043	5.10E-05	0.000182259	-0.558809453	0.558809453	M1	Male	trans
cg03573123_ENSG00000229002	5.10E-05	0.000182261	-1.018690724	1.018690724	M1	Male	trans
cg04337937_ENSG00000231359	5.10E-05	0.000182261	-0.670820173	0.670820173	M1	Male	trans
cg23289706_LACRT	5.10E-05	0.000182263	-1.076429091	1.076429091	M1	Male	trans
cg15487521_U8	5.10E-05	0.000182265	-0.615880627	0.615880627	M1	Male	trans
cg27294209_UNC45B	5.10E-05	0.000182268	-1.294417014	1.294417014	M1	Male	trans
cg22850258_ENSG00000235400	5.10E-05	0.000182272	-0.649922162	0.649922162	M1	Male	trans
cg04470905_RPL35AP21	5.10E-05	0.000182276	0.551409059	0.551409059	M1	Male	trans
cg04608651_CSPG5	5.10E-05	0.000182277	0.494539244	0.494539244	M1	Male	trans
cg12475546_RNU6-112P	5.10E-05	0.000182278	0.373742636	0.373742636	M1	Male	trans
cg12995006_BCAN	5.10E-05	0.000182278	-0.547084256	0.547084256	M1	Male	trans
cg14409406_LINC02607	5.10E-05	0.00018228	-0.684249051	0.684249051	M1	Male	trans
cg02792740_CAMTA1	5.10E-05	0.00018228	0.592035278	0.592035278	M1	Male	trans
cg22548845_NDUFB11P1	5.10E-05	0.000182282	-0.679710767	0.679710767	M1	Male	trans
cg10295807_ENSG00000213896	5.10E-05	0.000182285	-0.389745659	0.389745659	M1	Male	trans
cg04548815_KSR1	5.10E-05	0.000182285	0.777855229	0.777855229	M1	Male	trans
cg01716040_TFDP1P1	5.10E-05	0.000182288	-0.907198751	0.907198751	M1	Male	trans
cg16490124_MORF4	5.10E-05	0.000182288	0.538383173	0.538383173	M1	Male	trans
cg22442897_CICP5	5.10E-05	0.000182291	-0.687335748	0.687335748	M1	Male	trans
cg16775224_IL2RA	5.10E-05	0.000182291	0.303271474	0.303271474	M1	Male	trans
cg02951237_ENSG00000231188	5.10E-05	0.000182292	-0.756298774	0.756298774	M1	Male	trans
cg14850730_GPR3	5.10E-05	0.000182296	0.610995103	0.610995103	M1	Male	trans
cg03423038_LMX1A-AS2	5.10E-05	0.000182296	0.746163144	0.746163144	M1	Male	trans
cg06955954_ATP5PBP4	5.10E-05	0.000182297	-0.86281185	0.86281185	M1	Male	trans
cg21252088_TLR10	5.10E-05	0.0001823	1.021792118	1.021792118	M1	Male	trans
cg14203970_ENSG00000233157	5.10E-05	0.0001823	-1.36959736	1.36959736	M1	Male	trans
cg09977852_ZNF382	5.10E-05	0.000182306	-0.502132139	0.502132139	M1	Male	trans
cg09554300_CT47A1	5.10E-05	0.000182306	0.515806473	0.515806473	M1	Male	trans
cg17080234_NTSR2	5.10E-05	0.000182306	-0.847829129	0.847829129	M1	Male	trans
cg11911060_FTH1P11	5.10E-05	0.000182307	-0.685710832	0.685710832	M1	Male	trans
cg19135536_SPOCD1	5.10E-05	0.000182307	0.799397092	0.799397092	M1	Male	trans
cg07588569_EGFR-AS1	5.10E-05	0.000182307	0.660642908	0.660642908	M1	Male	trans
cg04000274_RNU6-272P	5.10E-05	0.00018231	-1.212605797	1.212605797	M1	Male	trans
cg20861237_NMUR1	5.10E-05	0.00018231	-0.609350184	0.609350184	M1	Male	trans
cg02792740_MED7	5.10E-05	0.00018231	0.581513529	0.581513529	M1	Male	trans
cg07980166_MIR1289-2	5.10E-05	0.000182311	-0.942582956	0.942582956	M1	Male	trans
cg15620050_HSP90AA4P	5.10E-05	0.000182311	0.801808783	0.801808783	M1	Male	trans
cg11831394_ENSG00000229869	5.10E-05	0.000182311	-0.758510555	0.758510555	M1	Male	trans
cg17918184_CD79B	5.10E-05	0.000182315	-0.974854154	0.974854154	M1	Male	trans
cg24728770_ENSG00000228714	5.10E-05	0.000182318	-0.509727268	0.509727268	M1	Male	trans
cg10295807_GABRA5	5.10E-05	0.000182319	-0.628885999	0.628885999	M1	Male	trans
cg11935592_PPIAP26	5.10E-05	0.000182319	-0.571721498	0.571721498	M1	Male	trans
cg24730459_KRTAP26-1	5.10E-05	0.000182322	-1.123075083	1.123075083	M1	Male	trans
cg07688291_PHACTR3-AS1	5.10E-05	0.000182323	-0.664232517	0.664232517	M1	Male	trans
cg04015129_LGALS1	5.10E-05	0.000182324	-0.785917517	0.785917517	M1	Male	trans
cg16175752_OTOG	5.10E-05	0.000182326	-0.505262456	0.505262456	M1	Male	trans
cg02877478_MIR605	5.10E-05	0.000182328	1.045668464	1.045668464	M1	Male	trans
cg21803139_ENSG00000233754	5.10E-05	0.000182328	-0.641486981	0.641486981	M1	Male	trans
cg15877096_TRBV24OR9-2	5.10E-05	0.00018233	-1.154666276	1.154666276	M1	Male	trans
cg20312287_TRBJ2-1	5.10E-05	0.000182334	-0.512746203	0.512746203	M1	Male	trans
cg08476832_ADIPOQ	5.10E-05	0.000182334	-0.734253382	0.734253382	M1	Male	trans
cg15408512_RNU6-1077P	5.10E-05	0.000182339	-0.912588541	0.912588541	M1	Male	trans
cg04758826_PAQR9-AS1	5.10E-05	0.000182345	-0.476685502	0.476685502	M1	Male	trans
cg08579780_LINC01854	5.10E-05	0.000182346	-0.621999338	0.621999338	M1	Male	trans
cg10991855_SOCS6	5.10E-05	0.000182346	-0.519120586	0.519120586	M1	Male	trans
cg20223162_PKNOX2	5.10E-05	0.000182346	0.478328212	0.478328212	M1	Male	trans
cg22052629_PEX1	5.10E-05	0.000182347	-0.620518909	0.620518909	M1	Male	trans
cg01605814_PCDH11Y	5.10E-05	0.000182347	-0.389174312	0.389174312	M1	Male	trans
cg10313151_ENSG00000228998	5.10E-05	0.000182349	-0.464789181	0.464789181	M1	Male	trans
cg02580082_ENSG00000234259	5.10E-05	0.00018235	0.804012495	0.804012495	M1	Male	trans
cg16963484_RPL26P13	5.10E-05	0.000182352	-0.486048053	0.486048053	M1	Male	trans
cg12740725_EBF3	5.10E-05	0.000182353	-0.224093614	0.224093614	M1	Male	trans
cg12081434_MTND2P23	5.10E-05	0.000182353	-0.754362887	0.754362887	M1	Male	trans
cg00384264_ENSG00000234503	5.10E-05	0.000182353	-1.022943162	1.022943162	M1	Male	trans
cg19703425_TRBC2	5.10E-05	0.000182353	-0.908457487	0.908457487	M1	Male	trans
cg06645242_LINC00656	5.10E-05	0.000182354	-0.713033917	0.713033917	M1	Male	trans
cg07880190_KIAA1614-AS1	5.10E-05	0.000182354	0.723870939	0.723870939	M1	Male	trans
cg11328826_MESP1	5.10E-05	0.000182356	0.700024569	0.700024569	M1	Male	trans
cg01373687_ENSG00000232909	5.10E-05	0.000182356	-0.322226756	0.322226756	M1	Male	trans
cg05932517_ENSG00000206961	5.10E-05	0.000182357	-0.147054345	0.147054345	M1	Male	trans
cg09755512_ENSG00000108958	5.10E-05	0.000182362	-0.535008086	0.535008086	M1	Male	trans
cg04608651_B3GAT1	5.10E-05	0.000182364	0.51431191	0.51431191	M1	Male	trans
cg09123897_KRTAP5-4	5.10E-05	0.000182377	0.617773654	0.617773654	M1	Male	trans
cg11086960_ZBTB21	5.10E-05	0.000182378	-0.745246434	0.745246434	M1	Male	trans
cg04272684_PALM	5.10E-05	0.000182383	-0.610234743	0.610234743	M1	Male	trans
cg23820103_RNU6-598P	5.10E-05	0.000182384	-0.841735017	0.841735017	M1	Male	trans
cg06197811_OR7E109P	5.10E-05	0.000182392	-0.42217896	0.42217896	M1	Male	trans
cg09650895_OR5B2	5.10E-05	0.000182392	-0.287458198	0.287458198	M1	Male	trans
cg15577927_SPATA3	5.10E-05	0.000182392	0.516471435	0.516471435	M1	Male	trans
cg24343543_NR4A1	5.10E-05	0.000182392	-0.670166418	0.670166418	M1	Male	trans
cg01617432_RN7SL369P	5.10E-05	0.000182394	0.847424473	0.847424473	M1	Male	trans
cg18447344_CLDN10-AS1	5.10E-05	0.000182394	-0.438728129	0.438728129	M1	Male	trans
cg14887054_RNA5SP388	5.10E-05	0.000182395	-0.828528484	0.828528484	M1	Male	trans
cg06838215_LINC02408	5.10E-05	0.000182395	-0.528955068	0.528955068	M1	Male	trans
cg15405368_MPC1L	5.10E-05	0.000182395	0.52118404	0.52118404	M1	Male	trans
cg02792740_TTC19	5.10E-05	0.000182395	0.523695631	0.523695631	M1	Male	trans
cg10249221_CITED1	5.10E-05	0.000182395	0.901876146	0.901876146	M1	Male	trans
cg03894102_RPP40	5.10E-05	0.000182396	1.726440713	1.726440713	M1	Male	trans
cg00305285_RPL7P37	5.10E-05	0.000182396	-0.418604092	0.418604092	M1	Male	trans
cg09081941_ENSG00000231883	5.10E-05	0.000182396	-0.295722278	0.295722278	M1	Male	trans
cg26767387_SRRM3	5.10E-05	0.000182396	0.53937706	0.53937706	M1	Male	trans
cg02855201_CRIP1P2	5.10E-05	0.000182396	-1.017917849	1.017917849	M1	Male	trans
cg25633099_IGFL1	5.10E-05	0.000182396	-0.262693313	0.262693313	M1	Male	trans
cg06578063_KCNT1	5.10E-05	0.000182396	-0.553043355	0.553043355	M1	Male	trans
cg25676471_ENSG00000235546	5.10E-05	0.000182396	0.748104675	0.748104675	M1	Male	trans
cg03079497_NR0B2	5.10E-05	0.000182396	0.496764407	0.496764407	M1	Male	trans
cg08743896_RNU6-1240P	5.10E-05	0.000182396	-0.492672459	0.492672459	M1	Male	trans
cg08743896_RPL31P13	5.10E-05	0.000182396	-0.582038574	0.582038574	M1	Male	trans
cg08743896_LINC01247	5.10E-05	0.000182396	-0.582038574	0.582038574	M1	Male	trans
cg08743896_LINC01795	5.10E-05	0.000182396	-0.582038574	0.582038574	M1	Male	trans
cg08743896_IGKV1OR2-3	5.10E-05	0.000182396	-0.820072561	0.820072561	M1	Male	trans
cg08743896_DNAJC17P1	5.10E-05	0.000182396	-0.582038574	0.582038574	M1	Male	trans
cg08743896_SNRPGP8	5.10E-05	0.000182396	-0.289972998	0.289972998	M1	Male	trans
cg08743896_RNU2-16P	5.10E-05	0.000182396	-0.312953129	0.312953129	M1	Male	trans
cg08743896_RNU2-48P	5.10E-05	0.000182396	-0.477015748	0.477015748	M1	Male	trans
cg08743896_MIR548A1	5.10E-05	0.000182396	-0.820072561	0.820072561	M1	Male	trans
cg08743896_RPS29P15	5.10E-05	0.000182396	-0.820072561	0.820072561	M1	Male	trans
cg08743896_RPS8P4	5.10E-05	0.000182396	-0.312489962	0.312489962	M1	Male	trans
cg08743896_RPL30P12	5.10E-05	0.000182396	-0.820072561	0.820072561	M1	Male	trans
cg08743896_MIR1-1HG	5.10E-05	0.000182396	-0.582038574	0.582038574	M1	Male	trans
cg08743896_ENSG00000220204	5.10E-05	0.000182396	-0.820072561	0.820072561	M1	Male	trans
cg08743896_RPL19P20	5.10E-05	0.000182396	-0.33687918	0.33687918	M1	Male	trans
cg08743896_ENSG00000234932	5.10E-05	0.000182396	-0.477015748	0.477015748	M1	Male	trans
cg08743896_ENSG00000237163	5.10E-05	0.000182396	-0.33687918	0.33687918	M1	Male	trans
cg08743896_RNU1-148P	5.10E-05	0.000182396	-0.293772606	0.293772606	M1	Male	trans
cg08743896_ENSG00000237480	5.10E-05	0.000182396	-0.359689661	0.359689661	M1	Male	trans
cg20910935_ABLIM3	5.10E-05	0.000182397	-0.368616346	0.368616346	M1	Male	trans
cg17025908_HOXB1	5.10E-05	0.000182397	-0.68741845	0.68741845	M1	Male	trans
cg00598860_ENSG00000239793	5.10E-05	0.000182401	-0.659195414	0.659195414	M1	Male	trans
cg04060288_CEP350	5.10E-05	0.000182402	-0.941811343	0.941811343	M1	Male	trans
cg03075889_LINC01106	5.10E-05	0.000182402	-0.370335717	0.370335717	M1	Male	trans
cg25716065_RNU6-700P	5.10E-05	0.000182403	0.484966158	0.484966158	M1	Male	trans
cg14014665_KCNAB1-AS2	5.10E-05	0.000182404	-0.78298763	0.78298763	M1	Male	trans
cg05828925_Y_RNA	5.10E-05	0.000182404	0.335030014	0.335030014	M1	Male	trans
cg27391934_H2AC3P	5.10E-05	0.000182406	0.370057865	0.370057865	M1	Male	trans
cg11086960_OSER1-DT	5.10E-05	0.000182407	-0.782551828	0.782551828	M1	Male	trans
cg01037617_FAM86FP	5.10E-05	0.000182409	0.592829649	0.592829649	M1	Male	trans
cg01513516_MAGEA9	5.11E-05	0.000182411	-0.723762474	0.723762474	M1	Male	trans
cg12142501_RPL9P16	5.11E-05	0.000182411	0.577970798	0.577970798	M1	Male	trans
cg26612252_TAS2R8	5.11E-05	0.000182412	0.53845482	0.53845482	M1	Male	trans
cg19539986_RNA5SP388	5.11E-05	0.000182413	-0.89669375	0.89669375	M1	Male	trans
cg17741818_ENSG00000241593	5.11E-05	0.000182415	0.365279536	0.365279536	M1	Male	trans
cg06186172_SNORD114-10	5.11E-05	0.000182416	-1.051942648	1.051942648	M1	Male	trans
cg22052629_ATP5PO	5.11E-05	0.000182418	-0.534412056	0.534412056	M1	Male	trans
cg04329977_ENSG00000213365	5.11E-05	0.000182419	0.701991162	0.701991162	M1	Male	trans
cg21913335_ENSG00000226624	5.11E-05	0.000182421	-0.836479105	0.836479105	M1	Male	trans
cg16422816_HMGCS2	5.11E-05	0.000182423	-0.509491353	0.509491353	M1	Male	trans
cg11286989_ENSG00000227004	5.11E-05	0.000182423	-0.759332705	0.759332705	M1	Male	trans
cg25938960_ZNF442	5.11E-05	0.000182424	-0.628815523	0.628815523	M1	Male	trans
cg10295807_CR1	5.11E-05	0.000182424	-0.259063447	0.259063447	M1	Male	trans
cg07474672_EEF1A1P16	5.11E-05	0.000182428	-0.636626263	0.636626263	M1	Male	trans
cg09073539_MMACHC	5.11E-05	0.000182429	-0.66537418	0.66537418	M1	Male	trans
cg13468961_MIR449A	5.11E-05	0.000182429	-0.593969012	0.593969012	M1	Male	trans
cg07443778_ENSG00000236391	5.11E-05	0.000182429	-0.730500503	0.730500503	M1	Male	trans
cg13027321_TSPAN32	5.11E-05	0.000182435	-0.813071033	0.813071033	M1	Male	trans
cg03465188_TRBV5-6	5.11E-05	0.000182437	-0.754525495	0.754525495	M1	Male	trans
cg17693656_PPRC1	5.11E-05	0.000182437	-0.456214602	0.456214602	M1	Male	trans
cg07830906_RNU11-6P	5.11E-05	0.00018244	-0.556234067	0.556234067	M1	Male	trans
cg11674404_KCTD1	5.11E-05	0.000182443	-0.462335257	0.462335257	M1	Male	trans
cg05144042_ENSG00000229015	5.11E-05	0.000182443	0.578749977	0.578749977	M1	Male	trans
cg00894219_PABPC5	5.11E-05	0.000182447	-0.399284474	0.399284474	M1	Male	trans
cg12932951_HAND2	5.11E-05	0.000182448	-1.225693026	1.225693026	M1	Male	trans
cg23436703_NSG2	5.11E-05	0.00018245	-0.420281073	0.420281073	M1	Male	trans
cg03549208_GTF3C2-AS1	5.11E-05	0.000182451	-0.609778704	0.609778704	M1	Male	trans
cg07474672_DBF4	5.11E-05	0.000182451	-0.620938972	0.620938972	M1	Male	trans
cg03915648_TTPA	5.11E-05	0.000182451	0.565563281	0.565563281	M1	Male	trans
cg18027157_MTNR1B	5.11E-05	0.000182451	0.728843977	0.728843977	M1	Male	trans
cg25938960_PLGLA	5.11E-05	0.000182451	-0.914126789	0.914126789	M1	Male	trans
cg21543103_ENSG00000232798	5.11E-05	0.000182451	-0.67199647	0.67199647	M1	Male	trans
cg21288684_IGKV1-9	5.11E-05	0.000182454	-0.817621466	0.817621466	M1	Male	trans
cg08690623_GOLGA8CP	5.11E-05	0.000182455	-0.828223777	0.828223777	M1	Male	trans
cg21050001_RNU7-63P	5.11E-05	0.000182455	-0.502335994	0.502335994	M1	Male	trans
cg15576245_GAPDHP64	5.11E-05	0.000182455	-0.695969865	0.695969865	M1	Male	trans
cg15576245_NDUFA3P3	5.11E-05	0.000182455	-0.881314633	0.881314633	M1	Male	trans
cg05799088_CXCR2	5.11E-05	0.000182455	-0.250317017	0.250317017	M1	Male	trans
cg15099537_RPS26P48	5.11E-05	0.000182455	-0.641890289	0.641890289	M1	Male	trans
cg21204600_TRBV24-1	5.11E-05	0.00018246	-0.623817278	0.623817278	M1	Male	trans
cg27594583_ENSG00000224569	5.11E-05	0.00018246	1.004094093	1.004094093	M1	Male	trans
cg20785758_ALPP	5.11E-05	0.00018246	-0.60194604	0.60194604	M1	Male	trans
cg00406188_KLHL1	5.11E-05	0.000182462	-0.566542045	0.566542045	M1	Male	trans
cg02090549_H2ACP2	5.11E-05	0.000182468	-0.604517903	0.604517903	M1	Male	trans
cg08590401_OR2H5P	5.11E-05	0.000182468	-0.588178131	0.588178131	M1	Male	trans
cg24856383_RNU6-379P	5.11E-05	0.000182471	1.431166286	1.431166286	M1	Male	trans
cg07715621_OR12D3	5.11E-05	0.000182473	-1.044323504	1.044323504	M1	Male	trans
cg13700458_ENSG00000223539	5.11E-05	0.000182473	-0.434048787	0.434048787	M1	Male	trans
cg24913342_ENSG00000237268	5.11E-05	0.000182474	0.893524117	0.893524117	M1	Male	trans
cg07850274_KRBOX4	5.11E-05	0.000182477	-0.745474613	0.745474613	M1	Male	trans
cg09480417_MYB-AS1	5.11E-05	0.000182479	-0.90038506	0.90038506	M1	Male	trans
cg16963484_ENSG00000237885	5.11E-05	0.000182482	-0.33479547	0.33479547	M1	Male	trans
cg00270291_CCDC73	5.11E-05	0.000182483	0.456978135	0.456978135	M1	Male	trans
cg12823408_ENSG00000227301	5.11E-05	0.000182483	-0.531243941	0.531243941	M1	Male	trans
cg18346106_RASSF4	5.11E-05	0.000182483	-0.773064518	0.773064518	M1	Male	trans
cg12034111_EZR-AS1	5.11E-05	0.000182483	-0.482529179	0.482529179	M1	Male	trans
cg12251126_DEFB136	5.11E-05	0.000182483	-0.784156431	0.784156431	M1	Male	trans
cg25740652_MRPL58	5.11E-05	0.000182483	0.621814909	0.621814909	M1	Male	trans
cg20516643_ENSG00000197149	5.11E-05	0.000182483	-0.56154109	0.56154109	M1	Male	trans
cg07020979_TRDJ3	5.11E-05	0.000182483	-0.499970803	0.499970803	M1	Male	trans
cg07190763_ENSG00000186076	5.11E-05	0.000182483	-0.48116819	0.48116819	M1	Male	trans
cg06621919_ENSG00000237262	5.11E-05	0.000182483	-0.705552268	0.705552268	M1	Male	trans
cg10798164_B4GALNT1	5.11E-05	0.000182483	-1.028771302	1.028771302	M1	Male	trans
cg00413587_LINC01370	5.11E-05	0.000182483	-0.840825457	0.840825457	M1	Male	trans
cg02574801_ENSG00000203266	5.11E-05	0.000182483	-0.723522826	0.723522826	M1	Male	trans
cg16143544_TRBV9	5.11E-05	0.000182483	-0.463014146	0.463014146	M1	Male	trans
cg11435506_RNU7-165P	5.11E-05	0.000182483	0.613847984	0.613847984	M1	Male	trans
cg24910303_ENSG00000111788	5.11E-05	0.000182483	-0.560979598	0.560979598	M1	Male	trans
cg09890204_CHST3	5.11E-05	0.000182483	0.563173338	0.563173338	M1	Male	trans
cg27571590_RN7SL266P	5.11E-05	0.000182483	-0.486542811	0.486542811	M1	Male	trans
cg04938082_ENSG00000218617	5.11E-05	0.000182483	-0.717861323	0.717861323	M1	Male	trans
cg02077688_NAP1L4P2	5.11E-05	0.000182483	-0.82731641	0.82731641	M1	Male	trans
cg02077688_ENSG00000236453	5.11E-05	0.000182483	-0.82731641	0.82731641	M1	Male	trans
cg02077688_ZNF385D-AS2	5.11E-05	0.000182483	-1.105910472	1.105910472	M1	Male	trans
cg02077688_FOXO1B	5.11E-05	0.000182483	-1.23277651	1.23277651	M1	Male	trans
cg02077688_RPL7P27	5.11E-05	0.000182483	-1.105910472	1.105910472	M1	Male	trans
cg02077688_H3P28	5.11E-05	0.000182483	-1.23277651	1.23277651	M1	Male	trans
cg02077688_RNU6-144P	5.11E-05	0.000182483	-0.717075339	0.717075339	M1	Male	trans
cg02077688_IZUMO3	5.11E-05	0.000182483	-0.690944704	0.690944704	M1	Male	trans
cg02077688_ACTR3BP5	5.11E-05	0.000182483	-1.23277651	1.23277651	M1	Male	trans
cg02077688_MAPK6P6	5.11E-05	0.000182483	-0.268449085	0.268449085	M1	Male	trans
cg02077688_LINC01053	5.11E-05	0.000182483	-0.717075339	0.717075339	M1	Male	trans
cg02077688_NPM1P22	5.11E-05	0.000182483	-1.23277651	1.23277651	M1	Male	trans
cg02077688_SNORD113-1	5.11E-05	0.000182483	-0.824206048	0.824206048	M1	Male	trans
cg02077688_MIR487B	5.11E-05	0.000182483	-1.23277651	1.23277651	M1	Male	trans
cg02077688_KRTAP9-2	5.11E-05	0.000182483	-1.23277651	1.23277651	M1	Male	trans
cg02077688_KRTAP9-8	5.11E-05	0.000182483	-1.23277651	1.23277651	M1	Male	trans
cg02077688_RNU6-1021P	5.11E-05	0.000182483	-1.23277651	1.23277651	M1	Male	trans
cg02077688_BNIP3P2	5.11E-05	0.000182483	-1.23277651	1.23277651	M1	Male	trans
cg02077688_ENSG00000203825	5.11E-05	0.000182483	-1.23277651	1.23277651	M1	Male	trans
cg02077688_ENSG00000223440	5.11E-05	0.000182483	-1.23277651	1.23277651	M1	Male	trans
cg02077688_TCERG1P1	5.11E-05	0.000182483	-1.23277651	1.23277651	M1	Male	trans
cg02077688_ENSG00000224585	5.11E-05	0.000182483	-1.23277651	1.23277651	M1	Male	trans
cg02077688_ENSG00000225660	5.11E-05	0.000182483	-1.23277651	1.23277651	M1	Male	trans
cg02077688_ENSG00000230516	5.11E-05	0.000182483	-0.623353315	0.623353315	M1	Male	trans
cg02077688_ENSG00000230680	5.11E-05	0.000182483	-1.23277651	1.23277651	M1	Male	trans
cg02077688_ENSG00000231405	5.11E-05	0.000182483	-1.23277651	1.23277651	M1	Male	trans
cg02077688_RPL30P15	5.11E-05	0.000182483	-1.23277651	1.23277651	M1	Male	trans
cg02077688_ENSG00000236403	5.11E-05	0.000182483	-1.23277651	1.23277651	M1	Male	trans
cg02077688_ENSG00000237553	5.11E-05	0.000182483	-0.163786196	0.163786196	M1	Male	trans
cg02077688_ENSG00000237920	5.11E-05	0.000182483	-0.606500894	0.606500894	M1	Male	trans
cg02077688_USP9YP4	5.11E-05	0.000182483	-1.23277651	1.23277651	M1	Male	trans
cg02077688_HMGB1P15	5.11E-05	0.000182483	-1.105910472	1.105910472	M1	Male	trans
cg02077688_DMRTB1	5.11E-05	0.000182483	-0.874951213	0.874951213	M1	Male	trans
cg02077688_LINC01745	5.11E-05	0.000182483	-0.441614541	0.441614541	M1	Male	trans
cg02077688_MAPRE1P3	5.11E-05	0.000182483	-0.295598475	0.295598475	M1	Male	trans
cg02077688_OR2A41P	5.11E-05	0.000182483	-0.552955236	0.552955236	M1	Male	trans
cg02077688_IFNA7	5.11E-05	0.000182483	-0.977427713	0.977427713	M1	Male	trans
cg02077688_SNORA70C	5.11E-05	0.000182483	-0.642879516	0.642879516	M1	Male	trans
cg02077688_OR4F15	5.11E-05	0.000182483	-0.063264924	0.063264924	M1	Male	trans
cg02077688_RNU6-924P	5.11E-05	0.000182483	-0.874951213	0.874951213	M1	Male	trans
cg02077688_RPS11P1	5.11E-05	0.000182483	-0.447611521	0.447611521	M1	Male	trans
cg02077688_KRTAP6-2	5.11E-05	0.000182483	-0.874951213	0.874951213	M1	Male	trans
cg02077688_KRTAP6-1	5.11E-05	0.000182483	-1.012829255	1.012829255	M1	Male	trans
cg02077688_ENSG00000214259	5.11E-05	0.000182483	-1.012829255	1.012829255	M1	Male	trans
cg02077688_RPL36AP52	5.11E-05	0.000182483	-0.874951213	0.874951213	M1	Male	trans
cg02077688_ENSG00000225519	5.11E-05	0.000182483	-0.386453622	0.386453622	M1	Male	trans
cg02077688_RPS7P13	5.11E-05	0.000182483	-0.874951213	0.874951213	M1	Male	trans
cg19678863_ENSG00000227080	5.11E-05	0.000182487	-0.926390692	0.926390692	M1	Male	trans
cg05470963_RN7SKP178	5.11E-05	0.000182487	-0.778093301	0.778093301	M1	Male	trans
cg15113413_RN7SL225P	5.11E-05	0.000182487	-1.107680264	1.107680264	M1	Male	trans
cg08547343_PRG3	5.11E-05	0.000182491	0.90843238	0.90843238	M1	Male	trans
cg16310808_IL6	5.11E-05	0.000182492	-0.497257248	0.497257248	M1	Male	trans
cg03734225_MDFIC	5.11E-05	0.000182494	-0.504265703	0.504265703	M1	Male	trans
cg07850274_ZNF189	5.11E-05	0.0001825	-0.731606909	0.731606909	M1	Male	trans
cg04452065_ENSG00000242667	5.11E-05	0.0001825	0.487427894	0.487427894	M1	Male	trans
cg02124887_ASB15-AS1	5.11E-05	0.000182503	0.370982723	0.370982723	M1	Male	trans
cg02345327_RNY1P7	5.11E-05	0.000182506	-0.604089379	0.604089379	M1	Male	trans
cg14282280_EPHA3	5.11E-05	0.000182506	-0.561985536	0.561985536	M1	Male	trans
cg20375654_RPL29P22	5.11E-05	0.000182506	-0.958165186	0.958165186	M1	Male	trans
cg14409406_APTR	5.11E-05	0.000182509	-0.651953981	0.651953981	M1	Male	trans
cg08084788_MIR548F3	5.11E-05	0.000182509	-0.603014555	0.603014555	M1	Male	trans
cg10976219_MTCO3P17	5.11E-05	0.000182509	-0.494229828	0.494229828	M1	Male	trans
cg24423574_MANCR	5.11E-05	0.000182509	-0.553227015	0.553227015	M1	Male	trans
cg00049066_KEL	5.11E-05	0.000182509	-0.498864788	0.498864788	M1	Male	trans
cg23239675_H2BP7	5.11E-05	0.000182509	-0.580760498	0.580760498	M1	Male	trans
cg17714200_RNU6-258P	5.11E-05	0.000182509	-0.550594259	0.550594259	M1	Male	trans
cg22052566_GS1-124K5.4	5.11E-05	0.000182509	0.337600323	0.337600323	M1	Male	trans
cg01752322_RGS9	5.11E-05	0.000182509	-0.894582905	0.894582905	M1	Male	trans
cg16143544_PRPS1L1	5.11E-05	0.000182509	-0.166453276	0.166453276	M1	Male	trans
cg05608612_ALDOAP1	5.11E-05	0.00018251	-0.653716219	0.653716219	M1	Male	trans
cg24166175_CT47A8	5.11E-05	0.000182511	-0.82841508	0.82841508	M1	Male	trans
cg25215565_KRTAP26-1	5.11E-05	0.000182518	-0.546206165	0.546206165	M1	Male	trans
cg12156661_RPS26P55	5.11E-05	0.00018252	-0.479026093	0.479026093	M1	Male	trans
cg09623286_UNC93A	5.11E-05	0.000182521	0.445801994	0.445801994	M1	Male	trans
cg24310785_MIR589	5.11E-05	0.000182521	-3.104710775	3.104710775	M1	Male	trans
cg25215565_AQP1	5.11E-05	0.000182522	-0.577042333	0.577042333	M1	Male	trans
cg01842321_ACNATP	5.11E-05	0.000182522	-0.307416824	0.307416824	M1	Male	trans
cg23989409_TRIM10	5.11E-05	0.000182524	-0.641716988	0.641716988	M1	Male	trans
cg23383887_C2orf16	5.11E-05	0.000182524	-0.876034848	0.876034848	M1	Male	trans
cg14710552_ENSG00000239793	5.11E-05	0.000182524	0.443340069	0.443340069	M1	Male	trans
cg04212021_RNA5SP435	5.11E-05	0.000182527	0.516615069	0.516615069	M1	Male	trans
cg14357008_ENSG00000231081	5.11E-05	0.000182527	-0.405504806	0.405504806	M1	Male	trans
cg11056334_SEC31A	5.11E-05	0.00018253	-0.39206057	0.39206057	M1	Male	trans
cg10492042_IRS2	5.11E-05	0.00018253	0.370285762	0.370285762	M1	Male	trans
cg14549869_AOC1	5.11E-05	0.000182543	-0.544445111	0.544445111	M1	Male	trans
cg08229224_RNU6-788P	5.11E-05	0.000182545	-0.60949654	0.60949654	M1	Male	trans
cg03966685_SGSM3	5.11E-05	0.000182545	0.64750512	0.64750512	M1	Male	trans
cg17556150_CREB3L3	5.11E-05	0.000182545	2.266068968	2.266068968	M1	Male	trans
cg05327736_ENSG00000238295	5.11E-05	0.000182546	0.63106307	0.63106307	M1	Male	trans
cg10295807_VSX2	5.11E-05	0.000182547	-0.494625652	0.494625652	M1	Male	trans
cg14509133_ENSG00000213690	5.11E-05	0.000182548	0.382731632	0.382731632	M1	Male	trans
cg19217778_OR8B9P	5.11E-05	0.000182548	-0.159204361	0.159204361	M1	Male	trans
cg06884304_TNPO1P3	5.11E-05	0.000182549	-0.630886816	0.630886816	M1	Male	trans
cg19197744_ICAM1	5.11E-05	0.000182555	0.367228535	0.367228535	M1	Male	trans
cg20599295_DNAJB6P6	5.11E-05	0.000182555	-0.760753094	0.760753094	M1	Male	trans
cg11242910_ENSG00000197815	5.11E-05	0.000182556	0.585103262	0.585103262	M1	Male	trans
cg03476252_OR2W4P	5.11E-05	0.000182557	-0.597255816	0.597255816	M1	Male	trans
cg22377480_ENSG00000226058	5.11E-05	0.000182557	-1.12332574	1.12332574	M1	Male	trans
cg27380499_SMIM11P1	5.11E-05	0.000182557	0.384581999	0.384581999	M1	Male	trans
cg18480033_NPM1P31	5.11E-05	0.000182558	-4.725291805	4.725291805	M1	Male	trans
cg20821566_DDX39A	5.11E-05	0.000182562	0.542379094	0.542379094	M1	Male	trans
cg17296217_ZP4	5.11E-05	0.000182565	-0.638124636	0.638124636	M1	Male	trans
cg24711324_AKAP6	5.11E-05	0.000182565	-0.564261309	0.564261309	M1	Male	trans
cg08426938_CSNK1G3	5.11E-05	0.000182569	-0.583735858	0.583735858	M1	Male	trans
cg11478335_MIR503HG	5.11E-05	0.00018257	-0.780740079	0.780740079	M1	Male	trans
cg02574801_ABCB6	5.11E-05	0.00018257	-0.654878406	0.654878406	M1	Male	trans
cg08662043_MBOAT2	5.11E-05	0.00018257	-0.436889345	0.436889345	M1	Male	trans
cg09300185_ENSG00000227224	5.11E-05	0.000182571	-0.778753234	0.778753234	M1	Male	trans
cg20861237_ABI3	5.11E-05	0.000182571	-0.506452505	0.506452505	M1	Male	trans
cg27018984_OR7E33P	5.11E-05	0.000182571	-0.531512331	0.531512331	M1	Male	trans
cg02949296_TMEM151A	5.11E-05	0.000182572	-0.886244722	0.886244722	M1	Male	trans
cg00095099_PPY	5.11E-05	0.000182574	-1.170270548	1.170270548	M1	Male	trans
cg11282828_IGHV2-5	5.11E-05	0.000182576	-0.579915764	0.579915764	M1	Male	trans
cg14924064_KRT8P26	5.11E-05	0.000182578	0.515780868	0.515780868	M1	Male	trans
cg23397523_RNA5SP29	5.11E-05	0.000182579	-0.466277758	0.466277758	M1	Male	trans
cg10099957_ENSG00000236529	5.11E-05	0.000182581	0.624568283	0.624568283	M1	Male	trans
cg05603011_SLC6A17	5.11E-05	0.000182581	-0.979902209	0.979902209	M1	Male	trans
cg25638252_ENSG00000231916	5.11E-05	0.000182581	-1.042422405	1.042422405	M1	Male	trans
cg21144161_GABRG1	5.11E-05	0.000182583	-0.781860843	0.781860843	M1	Male	trans
cg06219490_RNU6-140P	5.11E-05	0.000182583	-0.570727386	0.570727386	M1	Male	trans
cg27287924_MIR617	5.11E-05	0.000182586	-0.474744844	0.474744844	M1	Male	trans
cg14294245_BEST4	5.11E-05	0.000182591	-0.554218154	0.554218154	M1	Male	trans
cg22278087_DUX4L29	5.11E-05	0.000182591	1.047574038	1.047574038	M1	Male	trans
cg07850274_IL5RA	5.11E-05	0.000182591	-0.634730556	0.634730556	M1	Male	trans
cg16417301_FAIM2	5.11E-05	0.000182591	-0.516158388	0.516158388	M1	Male	trans
cg07264993_C9orf40	5.11E-05	0.000182594	-0.538581544	0.538581544	M1	Male	trans
cg07330196_ENSG00000237325	5.11E-05	0.000182595	-0.586291562	0.586291562	M1	Male	trans
cg02492704_LTF	5.11E-05	0.000182596	-0.775552364	0.775552364	M1	Male	trans
cg13302528_ECMXP	5.11E-05	0.0001826	-0.584721296	0.584721296	M1	Male	trans
cg09990103_HOXC5	5.11E-05	0.000182606	-5.287225896	5.287225896	M1	Male	trans
cg17839232_LASTR	5.11E-05	0.000182606	-0.412857204	0.412857204	M1	Male	trans
cg13799853_SLC25A2	5.11E-05	0.000182608	0.500537956	0.500537956	M1	Male	trans
cg01470686_MIR199A1	5.11E-05	0.000182611	0.819468567	0.819468567	M1	Male	trans
cg17468440_WT1-AS	5.11E-05	0.000182614	0.843298769	0.843298769	M1	Male	trans
cg03966685_CCDC85C	5.11E-05	0.000182617	0.542603521	0.542603521	M1	Male	trans
cg16550453_IGHV6-1	5.11E-05	0.000182618	-0.575258959	0.575258959	M1	Male	trans
cg01851608_OPN5	5.11E-05	0.000182618	-0.636424549	0.636424549	M1	Male	trans
cg04352977_RPS24P6	5.11E-05	0.00018262	1.288024799	1.288024799	M1	Male	trans
cg08894280_LINC02595	5.11E-05	0.000182626	-1.45475544	1.45475544	M1	Male	trans
cg05828925_RNU4-4P	5.11E-05	0.000182627	0.560899991	0.560899991	M1	Male	trans
cg17139095_HCK	5.11E-05	0.000182643	0.324243957	0.324243957	M1	Male	trans
cg25130590_ENSG00000225594	5.11E-05	0.000182643	-0.619296294	0.619296294	M1	Male	trans
cg15113413_FGF7	5.11E-05	0.000182643	-1.006583325	1.006583325	M1	Male	trans
cg23137161_UGT1A9	5.11E-05	0.000182644	0.604931703	0.604931703	M1	Male	trans
cg25239516_ENSG00000212930	5.12E-05	0.000182645	-0.866338482	0.866338482	M1	Male	trans
cg07474672_RAB9A	5.12E-05	0.000182647	-0.706226996	0.706226996	M1	Male	trans
cg10039163_EFCAB13	5.12E-05	0.000182647	-0.6855835	0.6855835	M1	Male	trans
cg07793432_SLC12A4	5.12E-05	0.00018265	0.550836837	0.550836837	M1	Male	trans
cg27064927_FRMPD4-AS1	5.12E-05	0.000182651	-1.020369418	1.020369418	M1	Male	trans
cg03051617_S100Z	5.12E-05	0.000182653	-0.871435205	0.871435205	M1	Male	trans
cg00046336_APOBEC3A	5.12E-05	0.000182655	-0.41917478	0.41917478	M1	Male	trans
cg19009469_RNA5SP205	5.12E-05	0.000182655	-0.492136449	0.492136449	M1	Male	trans
cg14795409_SNORA25	5.12E-05	0.000182656	-0.608671756	0.608671756	M1	Male	trans
cg03639782_LACRT	5.12E-05	0.000182657	-1.257203002	1.257203002	M1	Male	trans
cg14267705_ARPC5	5.12E-05	0.00018266	-0.722149074	0.722149074	M1	Male	trans
cg09191854_OR4D9	5.12E-05	0.000182663	-0.020791395	0.020791395	M1	Male	trans
cg21780600_KCNAB1-AS2	5.12E-05	0.000182668	-0.739676793	0.739676793	M1	Male	trans
cg10030633_SCGB2A2	5.12E-05	0.000182669	-0.683034329	0.683034329	M1	Male	trans
cg08380311_POLR3DP1	5.12E-05	0.000182671	0.65290311	0.65290311	M1	Male	trans
cg06320570_ENSG00000226207	5.12E-05	0.000182674	-1.14404337	1.14404337	M1	Male	trans
cg09038258_SHISA6	5.12E-05	0.000182675	-0.501103814	0.501103814	M1	Male	trans
cg21668166_CD8A	5.12E-05	0.000182676	-0.474681496	0.474681496	M1	Male	trans
cg14579235_CPNE9	5.12E-05	0.000182676	-0.347640128	0.347640128	M1	Male	trans
cg04938082_LHX2	5.12E-05	0.000182676	-0.24779331	0.24779331	M1	Male	trans
cg25994476_CISD1	5.12E-05	0.000182676	0.600063598	0.600063598	M1	Male	trans
cg03381734_CDY5P	5.12E-05	0.000182676	-0.832406751	0.832406751	M1	Male	trans
cg03381734_CDY9P	5.12E-05	0.000182676	-0.832406751	0.832406751	M1	Male	trans
cg27437721_CABS1	5.12E-05	0.000182679	-0.762472786	0.762472786	M1	Male	trans
cg03485681_RPL22P18	5.12E-05	0.000182684	-0.76799772	0.76799772	M1	Male	trans
cg05293861_SLC7A3	5.12E-05	0.000182684	0.737050862	0.737050862	M1	Male	trans
cg12590494_TEK	5.12E-05	0.000182685	-0.801143015	0.801143015	M1	Male	trans
cg18893612_EEF1A1P28	5.12E-05	0.000182688	-0.545676132	0.545676132	M1	Male	trans
cg24728770_ENSG00000234418	5.12E-05	0.000182689	-0.486687706	0.486687706	M1	Male	trans
cg11056334_TFB2M	5.12E-05	0.000182696	-0.397102265	0.397102265	M1	Male	trans
cg26872742_RNA5SP80	5.12E-05	0.000182696	-0.528349212	0.528349212	M1	Male	trans
cg13229245_SGO1	5.12E-05	0.000182699	0.307396686	0.307396686	M1	Male	trans
cg02303400_C15orf32	5.12E-05	0.000182701	-0.846088048	0.846088048	M1	Male	trans
cg22052629_FH	5.12E-05	0.000182708	-0.531956124	0.531956124	M1	Male	trans
cg07549208_MAPK4	5.12E-05	0.000182711	0.409772593	0.409772593	M1	Male	trans
cg22626897_RNU6-1228P	5.12E-05	0.000182717	-0.490157318	0.490157318	M1	Male	trans
cg21512216_DEFB134	5.12E-05	0.000182717	1.650051043	1.650051043	M1	Male	trans
cg20313696_MIR613	5.12E-05	0.000182718	-0.354274606	0.354274606	M1	Male	trans
cg11674404_FTSJ3	5.12E-05	0.000182719	-0.435663981	0.435663981	M1	Male	trans
cg11169621_MYL7	5.12E-05	0.00018272	-0.521836563	0.521836563	M1	Male	trans
cg09016236_RN7SL160P	5.12E-05	0.00018272	-0.554003069	0.554003069	M1	Male	trans
cg00095099_ENSG00000234200	5.12E-05	0.00018272	-1.414270487	1.414270487	M1	Male	trans
cg26459473_HMGN3P1	5.12E-05	0.00018272	-0.317528513	0.317528513	M1	Male	trans
cg03556491_LINC01681	5.12E-05	0.000182721	0.715064687	0.715064687	M1	Male	trans
cg18376568_ENSG00000111788	5.12E-05	0.000182725	-0.565015479	0.565015479	M1	Male	trans
cg06320570_SRRM1P3	5.12E-05	0.000182727	-1.039591513	1.039591513	M1	Male	trans
cg00849267_LINC01755	5.12E-05	0.000182727	-0.808942026	0.808942026	M1	Male	trans
cg19115205_ENSG00000227728	5.12E-05	0.000182728	-0.361802453	0.361802453	M1	Male	trans
cg09022213_KRT4	5.12E-05	0.00018273	0.518677891	0.518677891	M1	Male	trans
cg17806866_ENSG00000231187	5.12E-05	0.000182731	-0.362803771	0.362803771	M1	Male	trans
cg22052629_HSF2	5.12E-05	0.000182731	-0.529153133	0.529153133	M1	Male	trans
cg02639667_C11orf96	5.12E-05	0.000182735	1.076037827	1.076037827	M1	Male	trans
cg09191854_ENSG00000235349	5.12E-05	0.000182736	-0.513065085	0.513065085	M1	Male	trans
cg02096001_RNVU1-15	5.12E-05	0.000182738	0.798096812	0.798096812	M1	Male	trans
cg26314531_DUSP15	5.12E-05	0.00018274	-0.398280072	0.398280072	M1	Male	trans
cg12116192_MIR551A	5.12E-05	0.000182742	0.463995035	0.463995035	M1	Male	trans
cg22791879_NAGPA	5.12E-05	0.000182744	-0.446492375	0.446492375	M1	Male	trans
cg17593097_SNORD115-43	5.12E-05	0.000182745	-0.284904715	0.284904715	M1	Male	trans
cg17537073_ENSG00000235070	5.12E-05	0.000182745	0.821674567	0.821674567	M1	Male	trans
cg07596643_RNA5SP388	5.12E-05	0.000182745	0.465766263	0.465766263	M1	Male	trans
cg06754924_IGLV3-9	5.12E-05	0.000182748	-0.559476313	0.559476313	M1	Male	trans
cg24711324_ENSG00000229382	5.12E-05	0.000182748	-0.972650288	0.972650288	M1	Male	trans
cg07793432_PCNX4	5.12E-05	0.000182748	-0.743627337	0.743627337	M1	Male	trans
cg15151670_RNU6-321P	5.12E-05	0.000182754	-0.482961145	0.482961145	M1	Male	trans
cg03655023_DMXL2	5.12E-05	0.000182756	-0.5925802	0.5925802	M1	Male	trans
cg11291003_SPAG16-DT	5.12E-05	0.000182761	-0.836905917	0.836905917	M1	Male	trans
cg02792740_METTL14	5.12E-05	0.000182761	0.573656244	0.573656244	M1	Male	trans
cg23946663_HRCT1	5.12E-05	0.00018277	-0.749948551	0.749948551	M1	Male	trans
cg07199183_STOML3	5.12E-05	0.000182776	-0.473380132	0.473380132	M1	Male	trans
cg26975587_TNNT2	5.12E-05	0.000182776	0.698945635	0.698945635	M1	Male	trans
cg09880331_TRBV11-2	5.12E-05	0.000182777	-0.8521814	0.8521814	M1	Male	trans
cg14143172_LINC00316	5.12E-05	0.000182777	0.844477363	0.844477363	M1	Male	trans
cg15465092_RN7SL316P	5.12E-05	0.000182777	0.236252998	0.236252998	M1	Male	trans
cg02327812_RN7SKP178	5.12E-05	0.000182777	-0.724037684	0.724037684	M1	Male	trans
cg24051234_TCTN2	5.12E-05	0.000182781	-1.149769443	1.149769443	M1	Male	trans
cg14914442_CICP5	5.12E-05	0.000182783	-0.54459783	0.54459783	M1	Male	trans
cg15424250_GAGE12F	5.12E-05	0.000182783	0.418511585	0.418511585	M1	Male	trans
cg00819121_SI	5.12E-05	0.000182784	-0.715054147	0.715054147	M1	Male	trans
cg04015129_RNASE2	5.12E-05	0.000182784	-1.048943214	1.048943214	M1	Male	trans
cg26612252_RPL35AP34	5.12E-05	0.000182784	0.434701739	0.434701739	M1	Male	trans
cg12032497_LOXL4	5.12E-05	0.000182785	-0.498900166	0.498900166	M1	Male	trans
cg26852404_RNU6-97P	5.12E-05	0.000182785	0.721746543	0.721746543	M1	Male	trans
cg00819121_ENSG00000230648	5.12E-05	0.000182785	-0.935486946	0.935486946	M1	Male	trans
cg25127852_TMCO2	5.12E-05	0.000182787	-0.51097844	0.51097844	M1	Male	trans
cg25479848_ENSG00000236989	5.12E-05	0.000182787	-0.838089603	0.838089603	M1	Male	trans
cg06690353_EPHB2	5.12E-05	0.000182787	-0.480969262	0.480969262	M1	Male	trans
cg07405255_FANCD2P2	5.12E-05	0.000182787	-0.817055171	0.817055171	M1	Male	trans
cg21149639_ENSG00000241097	5.12E-05	0.000182787	0.40748953	0.40748953	M1	Male	trans
cg04352977_ENSG00000225532	5.12E-05	0.000182789	0.641217885	0.641217885	M1	Male	trans
cg27362861_RNA5SP292	5.12E-05	0.000182792	-1.235669619	1.235669619	M1	Male	trans
cg25983677_TH	5.12E-05	0.000182793	0.407497404	0.407497404	M1	Male	trans
cg04940822_RNU6-462P	5.12E-05	0.000182796	0.888267722	0.888267722	M1	Male	trans
cg13292150_KLK3	5.12E-05	0.000182796	1.04160216	1.04160216	M1	Male	trans
cg11390842_NLRP4	5.12E-05	0.000182796	-0.753342158	0.753342158	M1	Male	trans
cg04152562_DPY19L4P1	5.12E-05	0.000182798	-0.475196768	0.475196768	M1	Male	trans
cg11170217_IGSF21-AS1	5.12E-05	0.000182803	-1.010744573	1.010744573	M1	Male	trans
cg11056334_ARNT	5.12E-05	0.000182804	-0.406103691	0.406103691	M1	Male	trans
cg22265173_CDH10	5.12E-05	0.000182812	-0.139715822	0.139715822	M1	Male	trans
cg01612891_TRAV25	5.12E-05	0.000182814	-0.603130186	0.603130186	M1	Male	trans
cg10925082_BPIFB4	5.12E-05	0.000182815	0.360828088	0.360828088	M1	Male	trans
cg24588582_ENSG00000228711	5.12E-05	0.000182815	-1.006038629	1.006038629	M1	Male	trans
cg02890194_LINC02013	5.12E-05	0.000182818	0.549813377	0.549813377	M1	Male	trans
cg15073496_RNU1-38P	5.12E-05	0.000182818	-0.598833168	0.598833168	M1	Male	trans
cg15609272_ENSG00000213078	5.12E-05	0.000182818	0.743748269	0.743748269	M1	Male	trans
cg20415947_DMBT1	5.12E-05	0.000182818	-0.972193854	0.972193854	M1	Male	trans
cg27251155_DKK1	5.12E-05	0.000182821	-0.610619946	0.610619946	M1	Male	trans
cg27032760_RN7SL499P	5.12E-05	0.000182823	-0.6850326	0.6850326	M1	Male	trans
cg11540596_ENSG00000237846	5.12E-05	0.000182823	-0.6770328	0.6770328	M1	Male	trans
cg08446682_MIR126	5.12E-05	0.000182828	-0.728000581	0.728000581	M1	Male	trans
cg26337592_RNA5SP431	5.12E-05	0.000182832	0.266116429	0.266116429	M1	Male	trans
cg15120247_ITSN1	5.12E-05	0.000182841	-0.58914691	0.58914691	M1	Male	trans
cg08266644_COX6CP15	5.12E-05	0.000182841	-0.375652196	0.375652196	M1	Male	trans
cg02385593_PRRG3	5.12E-05	0.000182844	-0.541878813	0.541878813	M1	Male	trans
cg23121887_TAFA5	5.12E-05	0.00018285	-0.577837816	0.577837816	M1	Male	trans
cg04924893_RN7SKP240	5.12E-05	0.000182851	-0.468518339	0.468518339	M1	Male	trans
cg06320570_BMP2KL	5.12E-05	0.000182851	-1.038481907	1.038481907	M1	Male	trans
cg17969084_CDH8	5.12E-05	0.000182857	0.533759174	0.533759174	M1	Male	trans
cg16888267_C7orf65	5.12E-05	0.000182859	-0.803146049	0.803146049	M1	Male	trans
cg04060456_ANKRD11P1	5.12E-05	0.000182862	-0.55908167	0.55908167	M1	Male	trans
cg12225344_OR7E96P	5.12E-05	0.000182862	-0.523547023	0.523547023	M1	Male	trans
cg10370924_LOXL4	5.12E-05	0.000182863	-0.501764348	0.501764348	M1	Male	trans
cg04590464_TRY2P	5.12E-05	0.000182865	0.517445616	0.517445616	M1	Male	trans
cg03455225_DHDH	5.12E-05	0.000182865	-0.646931169	0.646931169	M1	Male	trans
cg23383887_ENSG00000239008	5.12E-05	0.000182867	-1.164864533	1.164864533	M1	Male	trans
cg13934046_ID3	5.12E-05	0.000182868	-0.756752678	0.756752678	M1	Male	trans
cg21873967_DACT3	5.12E-05	0.000182873	-0.590577815	0.590577815	M1	Male	trans
cg08167951_SCGB2A2	5.12E-05	0.000182873	0.948377658	0.948377658	M1	Male	trans
cg25979180_ALDOAP2	5.12E-05	0.000182873	-0.684749068	0.684749068	M1	Male	trans
cg01080012_SNORD115-8	5.12E-05	0.000182875	-1.175012119	1.175012119	M1	Male	trans
cg23404528_HSPD1P6	5.12E-05	0.000182878	0.305780413	0.305780413	M1	Male	trans
cg25637655_FABP5	5.12E-05	0.000182878	0.366849434	0.366849434	M1	Male	trans
cg20009356_HRH2	5.12E-05	0.000182878	-0.511678544	0.511678544	M1	Male	trans
cg07364760_ELOCP6	5.12E-05	0.000182878	0.588323583	0.588323583	M1	Male	trans
cg13909076_NUDT19P2	5.12E-05	0.000182881	-1.021496161	1.021496161	M1	Male	trans
cg13672736_LAMC3	5.12E-05	0.000182885	-0.862991451	0.862991451	M1	Male	trans
cg13999965_ZNF714	5.12E-05	0.000182885	-0.370707639	0.370707639	M1	Male	trans
cg22052629_LATS1	5.12E-05	0.000182887	-0.636069655	0.636069655	M1	Male	trans
cg12396032_ENSG00000232680	5.12E-05	0.000182893	-0.505045995	0.505045995	M1	Male	trans
cg02943303_ENSG00000223967	5.12E-05	0.000182893	0.668180341	0.668180341	M1	Male	trans
cg10897282_DMRT1	5.12E-05	0.000182893	-0.504587211	0.504587211	M1	Male	trans
cg20540582_PCDH11Y	5.12E-05	0.000182893	-0.534841268	0.534841268	M1	Male	trans
cg00161955_OTOG	5.12E-05	0.000182893	-0.701268368	0.701268368	M1	Male	trans
cg09205384_MTHFD2P5	5.12E-05	0.000182893	-0.667587223	0.667587223	M1	Male	trans
cg09841666_PPIAP81	5.12E-05	0.000182893	-1.024277079	1.024277079	M1	Male	trans
cg10360725_CMTM2	5.12E-05	0.000182897	-0.359090911	0.359090911	M1	Male	trans
cg02303400_CRIP1P2	5.12E-05	0.000182901	-0.686485734	0.686485734	M1	Male	trans
cg00117961_ERICH4	5.12E-05	0.000182902	-0.689580917	0.689580917	M1	Male	trans
cg23938295_EIF3MP1	5.12E-05	0.000182905	-0.624642467	0.624642467	M1	Male	trans
cg13917614_BTG3P1	5.12E-05	0.000182905	-1.143315387	1.143315387	M1	Male	trans
cg00912942_ENSG00000241877	5.12E-05	0.00018291	-0.660128334	0.660128334	M1	Male	trans
cg02080116_ENSG00000239593	5.13E-05	0.000182914	-0.301213093	0.301213093	M1	Male	trans
cg10295807_LILRB1-AS1	5.13E-05	0.000182918	-0.523775456	0.523775456	M1	Male	trans
cg15001471_EGLN3	5.13E-05	0.000182919	-0.99379475	0.99379475	M1	Male	trans
cg15701795_NUMBL	5.13E-05	0.000182923	-0.952782638	0.952782638	M1	Male	trans
cg16217323_ENSG00000242411	5.13E-05	0.000182924	-0.411355377	0.411355377	M1	Male	trans
cg26873935_CLDN10-AS1	5.13E-05	0.000182926	-0.444140724	0.444140724	M1	Male	trans
cg10956335_LINC00307	5.13E-05	0.000182926	-1.059150863	1.059150863	M1	Male	trans
cg02792740_ALS2	5.13E-05	0.000182926	0.590632642	0.590632642	M1	Male	trans
cg16143544_TUBB8P9	5.13E-05	0.000182926	-0.468737409	0.468737409	M1	Male	trans
cg23989409_COX6A1P3	5.13E-05	0.000182932	-0.774796866	0.774796866	M1	Male	trans
cg08183793_ENSG00000236013	5.13E-05	0.000182932	-0.753837563	0.753837563	M1	Male	trans
cg17106653_ENSG00000236159	5.13E-05	0.000182936	0.99430118	0.99430118	M1	Male	trans
cg07729440_COL1A1	5.13E-05	0.000182936	-0.732786343	0.732786343	M1	Male	trans
cg07264993_TARS3	5.13E-05	0.000182936	-0.460833305	0.460833305	M1	Male	trans
cg23228921_LINC01370	5.13E-05	0.000182942	-0.566791161	0.566791161	M1	Male	trans
cg20821566_GTPBP2	5.13E-05	0.000182945	0.488696229	0.488696229	M1	Male	trans
cg01224863_SNORD63B	5.13E-05	0.000182945	-0.914046241	0.914046241	M1	Male	trans
cg09016236_OR51N1P	5.13E-05	0.000182948	-0.993285701	0.993285701	M1	Male	trans
cg23725888_MAGEA9	5.13E-05	0.000182948	-0.619456737	0.619456737	M1	Male	trans
cg14409406_LINC01630	5.13E-05	0.000182949	-0.677072717	0.677072717	M1	Male	trans
cg06758833_ENSG00000231569	5.13E-05	0.000182953	-0.546837063	0.546837063	M1	Male	trans
cg12845678_SMPD4BP	5.13E-05	0.000182955	0.689520823	0.689520823	M1	Male	trans
cg13799853_ENSG00000239254	5.13E-05	0.000182955	0.576318992	0.576318992	M1	Male	trans
cg20426275_PNMA6A	5.13E-05	0.000182959	-0.273880668	0.273880668	M1	Male	trans
cg26976835_MIR620	5.13E-05	0.00018296	-0.314554409	0.314554409	M1	Male	trans
cg07850274_EEF1AKMT2	5.13E-05	0.000182963	-0.720462393	0.720462393	M1	Male	trans
cg21849790_ENSG00000232537	5.13E-05	0.000182964	0.492520013	0.492520013	M1	Male	trans
cg25861660_ENSG00000233683	5.13E-05	0.000182965	-1.093483879	1.093483879	M1	Male	trans
cg06556435_SECTM1	5.13E-05	0.000182965	0.534893559	0.534893559	M1	Male	trans
cg06567996_DPEP1	5.13E-05	0.00018297	-0.738444791	0.738444791	M1	Male	trans
cg24605553_IGHV2-70D	5.13E-05	0.00018297	0.815161805	0.815161805	M1	Male	trans
cg12163800_SLC25A21	5.13E-05	0.000182976	-2.476098729	2.476098729	M1	Male	trans
cg25599641_RPL4P3	5.13E-05	0.000182978	-0.466284526	0.466284526	M1	Male	trans
cg09636302_LOXL4	5.13E-05	0.000182978	-0.460898067	0.460898067	M1	Male	trans
cg00691939_GPC5-AS1	5.13E-05	0.000182978	-0.733404882	0.733404882	M1	Male	trans
cg22791879_ATXN7L2	5.13E-05	0.000182985	-0.461302733	0.461302733	M1	Male	trans
cg23877043_LINC01323	5.13E-05	0.000182987	-0.606547613	0.606547613	M1	Male	trans
cg22253653_EDN3	5.13E-05	0.000182987	-0.501347214	0.501347214	M1	Male	trans
cg08941533_NAV3	5.13E-05	0.000182989	-0.637732508	0.637732508	M1	Male	trans
cg13229245_LRRC8D	5.13E-05	0.000182989	0.388126032	0.388126032	M1	Male	trans
cg01952618_SMIM43	5.13E-05	0.000182989	-0.831660355	0.831660355	M1	Male	trans
cg05812671_LINC00987	5.13E-05	0.000182989	-0.494038013	0.494038013	M1	Male	trans
cg01201054_ENSG00000226500	5.13E-05	0.000182989	-0.57173032	0.57173032	M1	Male	trans
cg06176987_MIR146B	5.13E-05	0.000182989	-0.559815757	0.559815757	M1	Male	trans
cg01786048_TNFRSF25	5.13E-05	0.00018299	0.722423297	0.722423297	M1	Male	trans
cg08933691_ENSG00000226296	5.13E-05	0.000182995	-0.177543233	0.177543233	M1	Male	trans
cg07264993_ECM2	5.13E-05	0.000182995	-0.510932297	0.510932297	M1	Male	trans
cg24119500_IQCF1	5.13E-05	0.000182998	-0.816027082	0.816027082	M1	Male	trans
cg07096305_TMEM70	5.13E-05	0.000182998	0.507344809	0.507344809	M1	Male	trans
cg13229245_RHEBP2	5.13E-05	0.000182998	0.370580037	0.370580037	M1	Male	trans
cg27346424_CASS4	5.13E-05	0.000183001	0.686067554	0.686067554	M1	Male	trans
cg24166175_MIR208B	5.13E-05	0.000183001	-0.944808754	0.944808754	M1	Male	trans
cg17174466_OPN1SW	5.13E-05	0.000183005	-0.78045068	0.78045068	M1	Male	trans
cg11706829_LINC01840	5.13E-05	0.000183008	-0.606633272	0.606633272	M1	Male	trans
cg06955954_SYT4	5.13E-05	0.000183012	-0.162403758	0.162403758	M1	Male	trans
cg22052629_PDP1	5.13E-05	0.000183012	-0.549404413	0.549404413	M1	Male	trans
cg14282280_BRSK1	5.13E-05	0.000183014	-0.477679998	0.477679998	M1	Male	trans
cg11295357_OR7E29P	5.13E-05	0.000183018	-0.682711422	0.682711422	M1	Male	trans
cg20821566_TMEM11	5.13E-05	0.000183021	0.52723348	0.52723348	M1	Male	trans
cg09508875_GPM6A	5.13E-05	0.000183021	-0.367781905	0.367781905	M1	Male	trans
cg08229224_ADO	5.13E-05	0.000183022	-0.530061162	0.530061162	M1	Male	trans
cg01167064_AKAP8	5.13E-05	0.000183023	-0.321940164	0.321940164	M1	Male	trans
cg14488391_RPL7P48	5.13E-05	0.000183023	0.738617092	0.738617092	M1	Male	trans
cg15781397_LINC00265-3P	5.13E-05	0.000183026	-0.791408432	0.791408432	M1	Male	trans
cg22052629_WTAP	5.13E-05	0.000183026	-0.554977776	0.554977776	M1	Male	trans
cg25195373_WDR4P2	5.13E-05	0.000183026	-0.662979282	0.662979282	M1	Male	trans
cg03570766_RNU6-972P	5.13E-05	0.000183026	-0.689161106	0.689161106	M1	Male	trans
cg16078318_RAD51AP2	5.13E-05	0.000183027	-0.880559511	0.880559511	M1	Male	trans
cg21696374_RNU4-25P	5.13E-05	0.000183027	-0.416410925	0.416410925	M1	Male	trans
cg00666820_IFNA13	5.13E-05	0.000183029	-0.461574306	0.461574306	M1	Male	trans
cg17080234_ENSG00000230676	5.13E-05	0.000183031	-0.537614533	0.537614533	M1	Male	trans
cg08662043_ENSG00000203565	5.13E-05	0.000183034	-0.364205463	0.364205463	M1	Male	trans
cg09422908_LINC02766	5.13E-05	0.000183034	-0.518075792	0.518075792	M1	Male	trans
cg10032131_ENSG00000229855	5.13E-05	0.000183034	0.465006286	0.465006286	M1	Male	trans
cg01062838_HYKK	5.13E-05	0.000183037	-0.995555935	0.995555935	M1	Male	trans
cg09777060_TNFAIP3	5.13E-05	0.00018304	-0.575995055	0.575995055	M1	Male	trans
cg24169118_ARHGEF34P	5.13E-05	0.000183041	-0.519852825	0.519852825	M1	Male	trans
cg16775224_RN7SL734P	5.13E-05	0.000183041	0.402838966	0.402838966	M1	Male	trans
cg22052629_FBXO4	5.13E-05	0.000183042	-0.614259899	0.614259899	M1	Male	trans
cg13966843_ENSG00000235742	5.13E-05	0.000183042	-0.710466892	0.710466892	M1	Male	trans
cg16775224_TRIM40	5.13E-05	0.000183044	0.795235333	0.795235333	M1	Male	trans
cg03549208_AWAT2	5.13E-05	0.000183046	-0.595454761	0.595454761	M1	Male	trans
cg14655590_ST8SIA3	5.13E-05	0.000183052	-0.153871126	0.153871126	M1	Male	trans
cg16278658_ENSG00000226431	5.13E-05	0.000183052	-0.933671392	0.933671392	M1	Male	trans
cg27130406_KLK3	5.13E-05	0.000183054	1.076872016	1.076872016	M1	Male	trans
cg13419774_TMEM212-AS1	5.13E-05	0.000183055	-0.992416655	0.992416655	M1	Male	trans
cg16181973_LOXL4	5.13E-05	0.000183063	-0.466453611	0.466453611	M1	Male	trans
cg04428071_CHTF8P1	5.13E-05	0.000183063	-0.726670281	0.726670281	M1	Male	trans
cg25326727_LINC01107	5.13E-05	0.000183063	-0.809757093	0.809757093	M1	Male	trans
cg00658016_EIF3MP1	5.13E-05	0.000183064	0.567346284	0.567346284	M1	Male	trans
cg09244297_RPL7P51	5.13E-05	0.000183064	-0.735290372	0.735290372	M1	Male	trans
cg26040952_RNU6-257P	5.13E-05	0.000183065	-0.707053672	0.707053672	M1	Male	trans
cg13845724_LINC01548	5.13E-05	0.000183065	-0.038258785	0.038258785	M1	Male	trans
cg03591123_SDC4P	5.13E-05	0.000183072	-0.326896135	0.326896135	M1	Male	trans
cg08176762_IGLV3-21	5.13E-05	0.000183072	-0.693568068	0.693568068	M1	Male	trans
cg00456950_HECW1-IT1	5.13E-05	0.000183073	-0.126430939	0.126430939	M1	Male	trans
cg09588157_CFTR-AS1	5.13E-05	0.000183073	-1.039266648	1.039266648	M1	Male	trans
cg14549869_IFIT1	5.13E-05	0.000183073	-0.424869566	0.424869566	M1	Male	trans
cg02154924_OR10H3	5.13E-05	0.000183073	-0.676825615	0.676825615	M1	Male	trans
cg11889058_PLEKHH1	5.13E-05	0.000183073	-0.832091718	0.832091718	M1	Male	trans
cg07150342_ENSG00000243122	5.13E-05	0.000183078	0.865164681	0.865164681	M1	Male	trans
cg03655023_U2SURP	5.13E-05	0.000183078	-0.623648183	0.623648183	M1	Male	trans
cg02804895_IL1A	5.13E-05	0.000183081	-0.172775143	0.172775143	M1	Male	trans
cg12485992_MPO	5.13E-05	0.000183081	-1.165560615	1.165560615	M1	Male	trans
cg20740024_SH2D5	5.13E-05	0.000183081	-0.439048191	0.439048191	M1	Male	trans
cg16711084_GJA8	5.13E-05	0.000183081	-0.580041035	0.580041035	M1	Male	trans
cg04304019_ENSG00000236940	5.13E-05	0.000183081	-0.461654283	0.461654283	M1	Male	trans
cg04126584_ENSG00000236807	5.13E-05	0.000183083	-0.560906109	0.560906109	M1	Male	trans
cg15901999_ENSG00000237707	5.13E-05	0.000183085	-0.46846925	0.46846925	M1	Male	trans
cg18754417_MIR203A	5.13E-05	0.000183085	-0.695162317	0.695162317	M1	Male	trans
cg01605814_CCL17	5.13E-05	0.000183086	-0.543252866	0.543252866	M1	Male	trans
cg11704602_ACTN2	5.13E-05	0.000183086	-0.593213857	0.593213857	M1	Male	trans
cg18972013_ENSG00000232626	5.13E-05	0.000183086	0.703400155	0.703400155	M1	Male	trans
cg14652830_ENSG00000235546	5.13E-05	0.000183086	0.837716735	0.837716735	M1	Male	trans
cg20615820_LINC01641	5.13E-05	0.000183086	-0.733508489	0.733508489	M1	Male	trans
cg20683039_ENSG00000213851	5.13E-05	0.000183092	1.163492245	1.163492245	M1	Male	trans
cg03273265_RASSF2	5.13E-05	0.000183092	-0.358552656	0.358552656	M1	Male	trans
cg13856652_MIR320C2	5.13E-05	0.000183096	-0.868013109	0.868013109	M1	Male	trans
cg02121773_CCNJP1	5.13E-05	0.000183097	-0.472162821	0.472162821	M1	Male	trans
cg01513516_BEST2	5.13E-05	0.000183101	-0.679746311	0.679746311	M1	Male	trans
cg09912135_LOXL4	5.13E-05	0.000183102	0.588714376	0.588714376	M1	Male	trans
cg14267705_PHF20L1	5.13E-05	0.000183104	-0.782836766	0.782836766	M1	Male	trans
cg11056334_COG6	5.13E-05	0.000183104	-0.378651089	0.378651089	M1	Male	trans
cg14267705_ENSG00000228027	5.13E-05	0.000183108	-0.972669119	0.972669119	M1	Male	trans
cg02813721_CCL17	5.13E-05	0.000183109	-0.591642744	0.591642744	M1	Male	trans
cg08744069_LIPG	5.13E-05	0.000183114	-0.371135322	0.371135322	M1	Male	trans
cg14853657_ENSG00000231902	5.13E-05	0.000183116	-0.192923835	0.192923835	M1	Male	trans
cg16582255_RNU6-519P	5.13E-05	0.000183117	-0.442716997	0.442716997	M1	Male	trans
cg06052255_MAPK11	5.13E-05	0.000183118	-0.702240548	0.702240548	M1	Male	trans
cg19718309_TAGAP	5.13E-05	0.000183118	0.242701951	0.242701951	M1	Male	trans
cg16963484_EBF1	5.13E-05	0.000183119	-0.525839594	0.525839594	M1	Male	trans
cg11324445_IRX1	5.13E-05	0.000183121	-0.507508082	0.507508082	M1	Male	trans
cg15644305_TAFA4	5.13E-05	0.000183121	-0.26510051	0.26510051	M1	Male	trans
cg22052629_METTL23	5.13E-05	0.000183121	-0.631438547	0.631438547	M1	Male	trans
cg17568448_NCAN	5.13E-05	0.000183121	0.708607862	0.708607862	M1	Male	trans
cg24525967_IGHV2-26	5.13E-05	0.000183122	-0.748452383	0.748452383	M1	Male	trans
cg17031387_RPL23AP15	5.13E-05	0.000183122	-0.375178974	0.375178974	M1	Male	trans
cg20870820_MMP9	5.13E-05	0.000183122	-0.559885527	0.559885527	M1	Male	trans
cg08770755_SIGLECL1	5.13E-05	0.000183122	-0.562786856	0.562786856	M1	Male	trans
cg03655023_ADD3	5.13E-05	0.000183122	-0.641732965	0.641732965	M1	Male	trans
cg02671217_PSMD5	5.13E-05	0.000183124	-0.63148308	0.63148308	M1	Male	trans
cg02660271_MIR572	5.13E-05	0.000183126	0.571325346	0.571325346	M1	Male	trans
cg23111342_SMTNL1	5.13E-05	0.000183126	0.514176072	0.514176072	M1	Male	trans
cg19264743_BPIFC	5.13E-05	0.000183126	-0.274015116	0.274015116	M1	Male	trans
cg07850274_REXO5	5.13E-05	0.000183126	-0.669119142	0.669119142	M1	Male	trans
cg19985056_ENSG00000228040	5.13E-05	0.000183126	0.468849499	0.468849499	M1	Male	trans
cg05099240_NUF2	5.13E-05	0.000183138	-0.375224948	0.375224948	M1	Male	trans
cg17035132_TNFRSF11B	5.13E-05	0.000183138	-0.571762632	0.571762632	M1	Male	trans
cg26170855_PGR	5.13E-05	0.000183139	-0.349120395	0.349120395	M1	Male	trans
cg06101079_RNU7-63P	5.13E-05	0.00018314	-0.966486119	0.966486119	M1	Male	trans
cg24224056_PRM2	5.13E-05	0.00018314	-0.481346435	0.481346435	M1	Male	trans
cg19005485_ANPEP	5.13E-05	0.000183141	-0.49913191	0.49913191	M1	Male	trans
cg04150429_SYCN	5.13E-05	0.000183143	0.608832835	0.608832835	M1	Male	trans
cg12494488_RPL21P41	5.13E-05	0.000183144	-1.094201978	1.094201978	M1	Male	trans
cg25122934_AADACL4	5.13E-05	0.000183157	-0.551631155	0.551631155	M1	Male	trans
cg04918684_HS3ST1	5.13E-05	0.000183157	0.952903722	0.952903722	M1	Male	trans
cg16754847_SYT5	5.13E-05	0.000183157	-0.504848069	0.504848069	M1	Male	trans
cg06103624_AGPAT5	5.13E-05	0.000183157	-0.602854637	0.602854637	M1	Male	trans
cg13302528_ELAVL3	5.13E-05	0.000183159	-0.100226546	0.100226546	M1	Male	trans
cg19219998_SLC25A6P2	5.13E-05	0.000183159	-0.59223487	0.59223487	M1	Male	trans
cg16448805_RNU1-27P	5.13E-05	0.000183161	-0.554376746	0.554376746	M1	Male	trans
cg10991855_ENSG00000230188	5.13E-05	0.000183161	-0.478387367	0.478387367	M1	Male	trans
cg07583503_STOML3	5.13E-05	0.000183167	-0.672404123	0.672404123	M1	Male	trans
cg22052629_ZDHHC6	5.13E-05	0.000183168	-0.635525573	0.635525573	M1	Male	trans
cg27560690_ENSG00000232249	5.13E-05	0.000183169	-0.755344242	0.755344242	M1	Male	trans
cg20599295_IL9RP2	5.13E-05	0.000183169	-0.612370711	0.612370711	M1	Male	trans
cg14579235_ENSG00000223867	5.13E-05	0.000183169	-0.39926819	0.39926819	M1	Male	trans
cg00239659_RPL10L	5.13E-05	0.000183169	-0.740725307	0.740725307	M1	Male	trans
cg17096979_ENSG00000242444	5.13E-05	0.000183169	-1.065106545	1.065106545	M1	Male	trans
cg09534232_RNF212	5.13E-05	0.000183169	-0.620307976	0.620307976	M1	Male	trans
cg14660998_ENSG00000203402	5.13E-05	0.00018317	0.522295673	0.522295673	M1	Male	trans
cg01329519_ENSG00000228399	5.13E-05	0.000183172	0.578005268	0.578005268	M1	Male	trans
cg11056334_BMS1P3	5.14E-05	0.000183173	-0.362913695	0.362913695	M1	Male	trans
cg01842321_ENSG00000198491	5.14E-05	0.000183176	-0.347879604	0.347879604	M1	Male	trans
cg04060288_SLC5A12	5.14E-05	0.000183178	-0.809686312	0.809686312	M1	Male	trans
cg08160224_RPS6KA4	5.14E-05	0.000183179	0.495558261	0.495558261	M1	Male	trans
cg20571761_NRBF2P2	5.14E-05	0.000183179	-0.553244119	0.553244119	M1	Male	trans
cg27408471_NEUROD2	5.14E-05	0.00018318	0.510659869	0.510659869	M1	Male	trans
cg20102246_ENSG00000219329	5.14E-05	0.000183181	0.400394344	0.400394344	M1	Male	trans
cg14409406_CBX3P9	5.14E-05	0.000183181	-0.613025742	0.613025742	M1	Male	trans
cg05932517_OR52L1	5.14E-05	0.000183186	-0.623646159	0.623646159	M1	Male	trans
cg20757966_LMO7DN	5.14E-05	0.000183187	-0.592867639	0.592867639	M1	Male	trans
cg05077566_TEX35	5.14E-05	0.000183189	-0.993631459	0.993631459	M1	Male	trans
cg06906196_MIR320A	5.14E-05	0.000183189	-0.823787986	0.823787986	M1	Male	trans
cg26162150_MIR563	5.14E-05	0.000183189	1.225492723	1.225492723	M1	Male	trans
cg10548700_P3H2	5.14E-05	0.000183189	0.503242709	0.503242709	M1	Male	trans
cg04510815_ENSG00000225187	5.14E-05	0.000183189	-0.462781546	0.462781546	M1	Male	trans
cg08825286_DPP10-AS2	5.14E-05	0.000183199	-0.458721655	0.458721655	M1	Male	trans
cg06320570_LINC00158	5.14E-05	0.000183199	-1.261433661	1.261433661	M1	Male	trans
cg12129912_ENSG00000235450	5.14E-05	0.000183207	1.041200015	1.041200015	M1	Male	trans
cg04970495_IGKV1-8	5.14E-05	0.000183211	-1.062283465	1.062283465	M1	Male	trans
cg01176826_RPL37P13	5.14E-05	0.000183213	0.375638669	0.375638669	M1	Male	trans
cg11851382_OR7E8P	5.14E-05	0.000183213	-0.529433094	0.529433094	M1	Male	trans
cg00306267_ENSG00000218499	5.14E-05	0.000183214	-0.418141309	0.418141309	M1	Male	trans
cg02792740_RINT1	5.14E-05	0.000183216	0.588526357	0.588526357	M1	Male	trans
cg08324397_VSIR	5.14E-05	0.000183217	-0.526415047	0.526415047	M1	Male	trans
cg13879653_Y_RNA	5.14E-05	0.000183218	-1.021705348	1.021705348	M1	Male	trans
cg11056334_DMRTA1	5.14E-05	0.000183218	-0.358930981	0.358930981	M1	Male	trans
cg22052629_BRIX1	5.14E-05	0.000183219	-0.60002148	0.60002148	M1	Male	trans
cg20225678_ENSG00000230087	5.14E-05	0.000183219	-0.954532975	0.954532975	M1	Male	trans
cg10492042_ADAMDEC1	5.14E-05	0.00018322	0.303973146	0.303973146	M1	Male	trans
cg16596598_RPL6P4	5.14E-05	0.00018322	-0.488965342	0.488965342	M1	Male	trans
cg01062838_TAF9B	5.14E-05	0.000183221	-0.999317244	0.999317244	M1	Male	trans
cg04967129_MTHFD2P5	5.14E-05	0.000183221	-0.576106979	0.576106979	M1	Male	trans
cg01462607_FAM220BP	5.14E-05	0.000183221	0.709402982	0.709402982	M1	Male	trans
cg11056334_HAUS6	5.14E-05	0.000183221	-0.372139528	0.372139528	M1	Male	trans
cg05387905_RFX6	5.14E-05	0.000183221	-0.722724505	0.722724505	M1	Male	trans
cg11316131_VDAC1P3	5.14E-05	0.000183221	0.466458203	0.466458203	M1	Male	trans
cg06888156_RNU4-41P	5.14E-05	0.000183221	-0.651141553	0.651141553	M1	Male	trans
cg06888156_RNU6-336P	5.14E-05	0.000183221	-1.14572831	1.14572831	M1	Male	trans
cg06888156_PLA2G12AP2	5.14E-05	0.000183221	-0.717299241	0.717299241	M1	Male	trans
cg06888156_ISX	5.14E-05	0.000183221	-0.578903399	0.578903399	M1	Male	trans
cg06888156_SPANXC	5.14E-05	0.000183221	-0.715218394	0.715218394	M1	Male	trans
cg06888156_ENSG00000215094	5.14E-05	0.000183221	-1.14572831	1.14572831	M1	Male	trans
cg06888156_MRPL32P1	5.14E-05	0.000183221	-0.351462544	0.351462544	M1	Male	trans
cg06888156_CALM1P1	5.14E-05	0.000183221	-1.145724751	1.145724751	M1	Male	trans
cg06888156_ENSG00000236536	5.14E-05	0.000183221	-1.14572831	1.14572831	M1	Male	trans
cg06888156_ENSG00000238282	5.14E-05	0.000183221	-1.614292232	1.614292232	M1	Male	trans
cg06888156_ENSG00000240355	5.14E-05	0.000183221	-1.614292232	1.614292232	M1	Male	trans
cg06888156_AIMP1P2	5.14E-05	0.000183221	-0.515471963	0.515471963	M1	Male	trans
cg06888156_RNU2-9P	5.14E-05	0.000183221	-0.938993516	0.938993516	M1	Male	trans
cg06888156_RN7SL294P	5.14E-05	0.000183221	-0.54167582	0.54167582	M1	Male	trans
cg06888156_RPL23AP48	5.14E-05	0.000183221	-0.392754487	0.392754487	M1	Male	trans
cg06888156_RNU6-1084P	5.14E-05	0.000183221	-0.663138202	0.663138202	M1	Male	trans
cg06888156_GPR158-AS1	5.14E-05	0.000183221	-0.515471963	0.515471963	M1	Male	trans
cg06888156_EEF1A1P1	5.14E-05	0.000183221	-0.489038111	0.489038111	M1	Male	trans
cg06888156_ENSG00000226534	5.14E-05	0.000183221	-0.663138202	0.663138202	M1	Male	trans
cg06888156_ENSG00000233516	5.14E-05	0.000183221	-1.083351641	1.083351641	M1	Male	trans
cg06888156_SNORD18	5.14E-05	0.000183221	-1.416080121	1.416080121	M1	Male	trans
cg06888156_TAAR2	5.14E-05	0.000183221	-0.724082049	0.724082049	M1	Male	trans
cg06888156_POTEC	5.14E-05	0.000183221	-0.26232957	0.26232957	M1	Male	trans
cg06888156_ENSG00000218173	5.14E-05	0.000183221	-0.374902742	0.374902742	M1	Male	trans
cg06888156_ENSG00000230153	5.14E-05	0.000183221	-0.724082049	0.724082049	M1	Male	trans
cg06888156_MIR1179	5.14E-05	0.000183221	-0.319979727	0.319979727	M1	Male	trans
cg06888156_ENSG00000228968	5.14E-05	0.000183221	-0.874520764	0.874520764	M1	Male	trans
cg12500767_MIR103A2	5.14E-05	0.000183221	-0.890632478	0.890632478	M1	Male	trans
cg16411695_ZNF90P2	5.14E-05	0.000183223	-1.316486795	1.316486795	M1	Male	trans
cg14864044_RNU6-290P	5.14E-05	0.000183224	-0.576318241	0.576318241	M1	Male	trans
cg03406245_UGT3A1	5.14E-05	0.000183226	-0.345997103	0.345997103	M1	Male	trans
cg16119907_LILRA5	5.14E-05	0.000183227	-0.173529191	0.173529191	M1	Male	trans
cg19810457_MIR34B	5.14E-05	0.000183227	-0.521433431	0.521433431	M1	Male	trans
cg05937774_LYPLA1P1	5.14E-05	0.000183227	-1.152306767	1.152306767	M1	Male	trans
cg08640059_PRAME	5.14E-05	0.000183227	-1.352800561	1.352800561	M1	Male	trans
cg05559648_ENSG00000203402	5.14E-05	0.000183227	0.466006294	0.466006294	M1	Male	trans
cg02902649_ZNF877P	5.14E-05	0.000183227	-0.613880342	0.613880342	M1	Male	trans
cg27336554_ECE2	5.14E-05	0.000183227	-1.023527305	1.023527305	M1	Male	trans
cg24856383_RPL22P23	5.14E-05	0.000183227	1.252851786	1.252851786	M1	Male	trans
cg07190763_TMEM79	5.14E-05	0.000183227	-0.486586505	0.486586505	M1	Male	trans
cg06502685_BUB1	5.14E-05	0.000183227	-0.320062337	0.320062337	M1	Male	trans
cg13817083_PRM3	5.14E-05	0.000183227	-0.305852099	0.305852099	M1	Male	trans
cg12267016_FMO8P	5.14E-05	0.000183227	0.352623743	0.352623743	M1	Male	trans
cg02129159_ZNF677	5.14E-05	0.000183227	-0.827095232	0.827095232	M1	Male	trans
cg03664889_RNU6-441P	5.14E-05	0.000183227	0.842566228	0.842566228	M1	Male	trans
cg18396527_ADAMTS20	5.14E-05	0.000183227	-0.486775824	0.486775824	M1	Male	trans
cg00879723_MIR877	5.14E-05	0.000183227	-0.39388486	0.39388486	M1	Male	trans
cg21727347_ENSG00000229334	5.14E-05	0.000183227	0.681594943	0.681594943	M1	Male	trans
cg05997357_ENSG00000226963	5.14E-05	0.000183227	0.649347534	0.649347534	M1	Male	trans
cg00807877_ADGRD1	5.14E-05	0.000183227	-0.402885754	0.402885754	M1	Male	trans
cg14637551_LINC01777	5.14E-05	0.000183227	-0.558478319	0.558478319	M1	Male	trans
cg14637551_OR6K2	5.14E-05	0.000183227	-0.558478319	0.558478319	M1	Male	trans
cg14637551_FAM237A	5.14E-05	0.000183227	-0.681436463	0.681436463	M1	Male	trans
cg14637551_MROH2B	5.14E-05	0.000183227	-0.613166993	0.613166993	M1	Male	trans
cg14637551_PCDHA1	5.14E-05	0.000183227	-0.861313989	0.861313989	M1	Male	trans
cg14637551_OR2G1P	5.14E-05	0.000183227	-0.558478319	0.558478319	M1	Male	trans
cg14637551_RNU6-300P	5.14E-05	0.000183227	-0.788819735	0.788819735	M1	Male	trans
cg14637551_RNU2-54P	5.14E-05	0.000183227	-0.960120806	0.960120806	M1	Male	trans
cg14637551_RNA5SP308	5.14E-05	0.000183227	-0.644337147	0.644337147	M1	Male	trans
cg14637551_IGHV3-16	5.14E-05	0.000183227	-0.512802346	0.512802346	M1	Male	trans
cg14637551_GOLGA6L2	5.14E-05	0.000183227	-0.644337147	0.644337147	M1	Male	trans
cg14637551_LINC01733	5.14E-05	0.000183227	-0.47235985	0.47235985	M1	Male	trans
cg14637551_TSPY7P	5.14E-05	0.000183227	-0.960120806	0.960120806	M1	Male	trans
cg14637551_ENSG00000223615	5.14E-05	0.000183227	-0.430656995	0.430656995	M1	Male	trans
cg14637551_ENSG00000225107	5.14E-05	0.000183227	-0.558478319	0.558478319	M1	Male	trans
cg14637551_ENSG00000227090	5.14E-05	0.000183227	-0.681436463	0.681436463	M1	Male	trans
cg14637551_TSPY8	5.14E-05	0.000183227	-0.960120806	0.960120806	M1	Male	trans
cg14637551_ENSG00000229968	5.14E-05	0.000183227	-0.322168573	0.322168573	M1	Male	trans
cg14637551_ENSG00000231266	5.14E-05	0.000183227	-0.681436463	0.681436463	M1	Male	trans
cg14637551_SETP4	5.14E-05	0.000183227	-0.392128009	0.392128009	M1	Male	trans
cg14637551_LINC01810	5.14E-05	0.000183227	-0.960120806	0.960120806	M1	Male	trans
cg14637551_MTND1P29	5.14E-05	0.000183227	-0.960120806	0.960120806	M1	Male	trans
cg14637551_MTND6P10	5.14E-05	0.000183227	-0.960120806	0.960120806	M1	Male	trans
cg14637551_MTATP6P4	5.14E-05	0.000183227	-0.960120806	0.960120806	M1	Male	trans
cg14637551_GAPDHP50	5.14E-05	0.000183227	-0.960120806	0.960120806	M1	Male	trans
cg14637551_MTATP6P31	5.14E-05	0.000183227	-0.960120806	0.960120806	M1	Male	trans
cg14637551_RNU6-740P	5.14E-05	0.000183227	-0.960120806	0.960120806	M1	Male	trans
cg14637551_LINC02661	5.14E-05	0.000183227	-0.960120806	0.960120806	M1	Male	trans
cg14637551_OR6C5P	5.14E-05	0.000183227	-0.960120806	0.960120806	M1	Male	trans
cg14637551_TIMM9P3	5.14E-05	0.000183227	-0.960120806	0.960120806	M1	Male	trans
cg14637551_KRTAP10-10	5.14E-05	0.000183227	-0.960120806	0.960120806	M1	Male	trans
cg14637551_ENSG00000217067	5.14E-05	0.000183227	-0.960120806	0.960120806	M1	Male	trans
cg14637551_ENSG00000219622	5.14E-05	0.000183227	-0.960120806	0.960120806	M1	Male	trans
cg14637551_ENSG00000228355	5.14E-05	0.000183227	-0.960120806	0.960120806	M1	Male	trans
cg14637551_TSPY3	5.14E-05	0.000183227	-0.960120806	0.960120806	M1	Male	trans
cg14637551_TSPY4	5.14E-05	0.000183227	-0.960120806	0.960120806	M1	Male	trans
cg14637551_TSPY10	5.14E-05	0.000183227	-0.357494225	0.357494225	M1	Male	trans
cg14637551_ENSG00000237085	5.14E-05	0.000183227	-0.960120806	0.960120806	M1	Male	trans
cg14637551_ENSG00000238804	5.14E-05	0.000183227	-0.960120806	0.960120806	M1	Male	trans
cg20571761_ENSG00000233005	5.14E-05	0.000183228	-0.532829408	0.532829408	M1	Male	trans
cg16062368_IGLV3-19	5.14E-05	0.00018323	-1.388839721	1.388839721	M1	Male	trans
cg02726798_GOLGA8F	5.14E-05	0.00018323	-0.875101925	0.875101925	M1	Male	trans
cg13983277_KIF1A	5.14E-05	0.000183231	-0.085566549	0.085566549	M1	Male	trans
cg10411959_RPS6P15	5.14E-05	0.000183231	-0.538082049	0.538082049	M1	Male	trans
cg03851043_ALAS2	5.14E-05	0.000183231	-1.208600364	1.208600364	M1	Male	trans
cg06107504_RN7SKP26	5.14E-05	0.000183237	-0.602712956	0.602712956	M1	Male	trans
cg22609539_ENSG00000229717	5.14E-05	0.000183237	-0.424502708	0.424502708	M1	Male	trans
cg26305729_RBMXP1	5.14E-05	0.000183237	-0.721594996	0.721594996	M1	Male	trans
cg11086960_FITM2	5.14E-05	0.000183237	-0.77725041	0.77725041	M1	Male	trans
cg18980548_RNU6-1320P	5.14E-05	0.000183237	-0.570091018	0.570091018	M1	Male	trans
cg02401524_RNU6-1160P	5.14E-05	0.000183241	-0.87722775	0.87722775	M1	Male	trans
cg07096305_NAE1	5.14E-05	0.000183241	0.514182122	0.514182122	M1	Male	trans
cg12256809_RPL19P21	5.14E-05	0.000183241	-0.578257633	0.578257633	M1	Male	trans
cg11286901_CRYGB	5.14E-05	0.000183243	1.025674533	1.025674533	M1	Male	trans
cg11086960_IBTK	5.14E-05	0.000183243	-0.709570822	0.709570822	M1	Male	trans
cg00843105_HMGB1P25	5.14E-05	0.000183244	0.902470962	0.902470962	M1	Male	trans
cg00843105_RNU6-1148P	5.14E-05	0.000183244	0.368163872	0.368163872	M1	Male	trans
cg06777189_IGHV3-20	5.14E-05	0.000183248	-0.72419813	0.72419813	M1	Male	trans
cg20540582_ENSG00000222031	5.14E-05	0.000183248	-0.732998583	0.732998583	M1	Male	trans
cg01549082_ENSG00000228073	5.14E-05	0.000183248	-0.698108797	0.698108797	M1	Male	trans
cg07793432_REV3L	5.14E-05	0.000183249	-0.783215879	0.783215879	M1	Male	trans
cg25033405_EGFL7	5.14E-05	0.00018326	-0.472069471	0.472069471	M1	Male	trans
cg03904945_PA2G4P1	5.14E-05	0.00018326	-0.519064165	0.519064165	M1	Male	trans
cg02562282_ENSG00000242814	5.14E-05	0.000183263	-0.462685638	0.462685638	M1	Male	trans
cg03206304_PTK6	5.14E-05	0.000183264	-0.725331263	0.725331263	M1	Male	trans
cg24604127_IGHV4-61	5.14E-05	0.000183266	-0.625078043	0.625078043	M1	Male	trans
cg11674404_ALAS1	5.14E-05	0.000183268	-0.448907727	0.448907727	M1	Male	trans
cg23579481_IGLV3-9	5.14E-05	0.000183268	-1.061399503	1.061399503	M1	Male	trans
cg22548845_RNU6-588P	5.14E-05	0.000183271	-0.504239806	0.504239806	M1	Male	trans
cg01023242_Y_RNA	5.14E-05	0.000183271	-0.69756206	0.69756206	M1	Male	trans
cg06103928_FTH1P6	5.14E-05	0.000183271	-1.578113749	1.578113749	M1	Male	trans
cg16977073_IGLV3-27	5.14E-05	0.000183272	-0.317624935	0.317624935	M1	Male	trans
cg25208740_ID3	5.14E-05	0.000183272	0.628812158	0.628812158	M1	Male	trans
cg17264779_ENSG00000227935	5.14E-05	0.000183272	-0.959379385	0.959379385	M1	Male	trans
cg22836400_ENSG00000230790	5.14E-05	0.000183274	0.421384386	0.421384386	M1	Male	trans
cg01062838_KCNJ16	5.14E-05	0.000183276	-0.726709212	0.726709212	M1	Male	trans
cg18447344_MIR101-1	5.14E-05	0.000183276	-0.78857682	0.78857682	M1	Male	trans
cg22052629_FDX1P1	5.14E-05	0.000183276	-0.572974048	0.572974048	M1	Male	trans
cg05170020_EIF3MP1	5.14E-05	0.000183276	-0.631061939	0.631061939	M1	Male	trans
cg12800122_SLC8B1	5.14E-05	0.000183278	0.568001526	0.568001526	M1	Male	trans
cg17533960_PRAMEF12	5.14E-05	0.000183278	-0.667384362	0.667384362	M1	Male	trans
cg13273076_MIR193B	5.14E-05	0.000183291	-0.791453367	0.791453367	M1	Male	trans
cg15433807_CCR7	5.14E-05	0.000183291	-1.583109112	1.583109112	M1	Male	trans
cg24719726_SLC38A8	5.14E-05	0.000183291	-0.67108523	0.67108523	M1	Male	trans
cg15776929_ACAN	5.14E-05	0.000183295	-0.883423629	0.883423629	M1	Male	trans
cg23708607_ENSG00000203402	5.14E-05	0.000183298	0.642493401	0.642493401	M1	Male	trans
cg15202500_USP17L3	5.14E-05	0.0001833	0.763365586	0.763365586	M1	Male	trans
cg14357008_OR52B4	5.14E-05	0.0001833	-0.5022208	0.5022208	M1	Male	trans
cg20369573_ENSG00000177452	5.14E-05	0.000183302	-0.620417461	0.620417461	M1	Male	trans
cg14867071_GUCY2GP	5.14E-05	0.000183304	0.510809865	0.510809865	M1	Male	trans
cg17847861_OR14A16	5.14E-05	0.000183304	0.259820433	0.259820433	M1	Male	trans
cg19687532_MRPS21P6	5.14E-05	0.000183305	-0.429584486	0.429584486	M1	Male	trans
cg13419774_ZNF704	5.14E-05	0.000183308	-0.863825779	0.863825779	M1	Male	trans
cg25812123_CEACAM3	5.14E-05	0.000183309	-0.396197946	0.396197946	M1	Male	trans
cg06228648_MIR572	5.14E-05	0.000183314	-0.853866962	0.853866962	M1	Male	trans
cg07850274_NDUFAF6	5.14E-05	0.000183315	-0.697046455	0.697046455	M1	Male	trans
cg17918184_LINC01104	5.14E-05	0.000183315	-0.786913298	0.786913298	M1	Male	trans
cg11879371_LGI3	5.14E-05	0.000183315	-0.356776173	0.356776173	M1	Male	trans
cg04378385_RN7SL263P	5.14E-05	0.000183315	0.553247846	0.553247846	M1	Male	trans
cg19115205_CABYRP1	5.14E-05	0.000183316	-0.479158581	0.479158581	M1	Male	trans
cg06176987_LINC01518	5.14E-05	0.000183319	-0.639425508	0.639425508	M1	Male	trans
cg02858625_RNY4P16	5.14E-05	0.000183323	-0.782000841	0.782000841	M1	Male	trans
cg03955334_RAX	5.14E-05	0.000183325	-0.574051141	0.574051141	M1	Male	trans
cg02514711_RPL23AP8	5.14E-05	0.000183325	0.383475404	0.383475404	M1	Male	trans
cg20983125_IGHD4-4	5.14E-05	0.000183335	-0.627925181	0.627925181	M1	Male	trans
cg18057692_ENSG00000201245	5.14E-05	0.000183335	-0.64586942	0.64586942	M1	Male	trans
cg13968809_OR5B12	5.14E-05	0.000183338	-0.833802351	0.833802351	M1	Male	trans
cg11282828_IGHV1-3	5.14E-05	0.00018334	-0.590987361	0.590987361	M1	Male	trans
cg15717212_RN7SL263P	5.14E-05	0.00018334	0.584143057	0.584143057	M1	Male	trans
cg07558734_RPL14P6	5.14E-05	0.00018334	-0.661345512	0.661345512	M1	Male	trans
cg07264993_ADTRP	5.14E-05	0.00018334	-0.413988451	0.413988451	M1	Male	trans
cg09055743_LINC01827	5.14E-05	0.000183348	-0.931882369	0.931882369	M1	Male	trans
cg13692482_RNU6-1218P	5.14E-05	0.000183349	-1.374301721	1.374301721	M1	Male	trans
cg20983125_RNU6-728P	5.14E-05	0.00018335	-0.401058802	0.401058802	M1	Male	trans
cg11360098_OPRM1	5.14E-05	0.000183351	-0.567469147	0.567469147	M1	Male	trans
cg18562989_NLRP7P1	5.14E-05	0.000183353	-0.625975763	0.625975763	M1	Male	trans
cg23365999_EIF3MP1	5.14E-05	0.000183353	-0.630520812	0.630520812	M1	Male	trans
cg00818035_ENSG00000230731	5.14E-05	0.000183354	-0.812063195	0.812063195	M1	Male	trans
cg26356782_GRIN2A	5.14E-05	0.000183354	-0.395160263	0.395160263	M1	Male	trans
cg04657146_ENSG00000229330	5.14E-05	0.000183354	0.771920521	0.771920521	M1	Male	trans
cg24802374_LINC02645	5.14E-05	0.000183355	-0.50350436	0.50350436	M1	Male	trans
cg11722376_LINC00472	5.14E-05	0.000183355	0.522914098	0.522914098	M1	Male	trans
cg22720745_RNU6-203P	5.14E-05	0.000183355	0.599312086	0.599312086	M1	Male	trans
cg02792740_YEATS4	5.14E-05	0.000183356	0.58660515	0.58660515	M1	Male	trans
cg10723869_ECT2L	5.14E-05	0.000183357	-0.366774375	0.366774375	M1	Male	trans
cg02169688_DIRC1	5.14E-05	0.000183357	-0.438404232	0.438404232	M1	Male	trans
cg20592123_RNU6-112P	5.14E-05	0.000183357	0.302970971	0.302970971	M1	Male	trans
cg16503053_SNORA7A	5.14E-05	0.000183358	-0.444474954	0.444474954	M1	Male	trans
cg03802852_ENSG00000228957	5.14E-05	0.00018336	-1.088470558	1.088470558	M1	Male	trans
cg10034640_IL2RG	5.14E-05	0.000183361	-0.340623243	0.340623243	M1	Male	trans
cg25766343_MYBPHL	5.14E-05	0.000183361	0.634855751	0.634855751	M1	Male	trans
cg17723279_SOX14	5.14E-05	0.000183363	-0.777110944	0.777110944	M1	Male	trans
cg12855615_RXFP3	5.14E-05	0.000183364	-0.510298282	0.510298282	M1	Male	trans
cg03664889_RNU6-1249P	5.14E-05	0.000183364	0.978717948	0.978717948	M1	Male	trans
cg03664889_SOCS2P2	5.14E-05	0.000183364	0.599090117	0.599090117	M1	Male	trans
cg06481168_IGLV2-23	5.14E-05	0.000183364	0.59536487	0.59536487	M1	Male	trans
cg07258408_OR12D3	5.14E-05	0.000183364	-1.205322648	1.205322648	M1	Male	trans
cg14691886_ENSG00000223502	5.14E-05	0.000183365	-0.382770402	0.382770402	M1	Male	trans
cg16096414_TPD52L3	5.14E-05	0.000183365	-0.520904635	0.520904635	M1	Male	trans
cg23933723_LINC01517	5.14E-05	0.000183366	0.633968559	0.633968559	M1	Male	trans
cg22451117_TEX33	5.14E-05	0.000183369	-0.44134201	0.44134201	M1	Male	trans
cg06567996_MDC1-AS1	5.14E-05	0.000183369	-0.548482006	0.548482006	M1	Male	trans
cg15188881_MIR627	5.14E-05	0.000183369	-0.844701939	0.844701939	M1	Male	trans
cg16122423_ENSG00000241357	5.14E-05	0.000183369	-0.634832084	0.634832084	M1	Male	trans
cg13088253_LYPD1	5.14E-05	0.000183369	-0.602819069	0.602819069	M1	Male	trans
cg17400905_GAPDHP31	5.14E-05	0.000183369	0.596054545	0.596054545	M1	Male	trans
cg24431879_TBL1XR1-AS1	5.14E-05	0.000183369	-0.892494023	0.892494023	M1	Male	trans
cg14994777_ZNF507	5.14E-05	0.000183369	-0.719428408	0.719428408	M1	Male	trans
cg08158675_ENSG00000231883	5.14E-05	0.000183369	-0.311659376	0.311659376	M1	Male	trans
cg16811771_CPA4	5.14E-05	0.000183369	-0.320055937	0.320055937	M1	Male	trans
cg18955295_STARP1	5.14E-05	0.000183369	-1.036403343	1.036403343	M1	Male	trans
cg18955295_SNORD114-27	5.14E-05	0.000183369	-1.460257071	1.460257071	M1	Male	trans
cg18955295_FAM47B	5.14E-05	0.000183369	-1.460257071	1.460257071	M1	Male	trans
cg18955295_ENSG00000213238	5.14E-05	0.000183369	-1.460257071	1.460257071	M1	Male	trans
cg18955295_ENSG00000225280	5.14E-05	0.000183369	-1.036403343	1.036403343	M1	Male	trans
cg18955295_ENSG00000225598	5.14E-05	0.000183369	-1.036403343	1.036403343	M1	Male	trans
cg18955295_ENSG00000234573	5.14E-05	0.000183369	-0.662942027	0.662942027	M1	Male	trans
cg18955295_ENSG00000235274	5.14E-05	0.000183369	-1.036403343	1.036403343	M1	Male	trans
cg18955295_ENSG00000238162	5.14E-05	0.000183369	-1.036403343	1.036403343	M1	Male	trans
cg18955295_ENSG00000239622	5.14E-05	0.000183369	-1.036403343	1.036403343	M1	Male	trans
cg18955295_LINC00428	5.14E-05	0.000183369	-0.363385802	0.363385802	M1	Male	trans
cg18955295_MIR503	5.14E-05	0.000183369	-0.570968514	0.570968514	M1	Male	trans
cg18955295_CDC27P2	5.14E-05	0.000183369	-0.905691984	0.905691984	M1	Male	trans
cg18955295_MTND1P30	5.14E-05	0.000183369	-1.309980822	1.309980822	M1	Male	trans
cg01124926_ENSG00000227748	5.14E-05	0.000183369	-0.621010223	0.621010223	M1	Male	trans
cg05360307_RPSAP44	5.14E-05	0.000183369	-0.993408176	0.993408176	M1	Male	trans
cg16550453_LINC01189	5.14E-05	0.000183369	-0.198932882	0.198932882	M1	Male	trans
cg15208197_IL9	5.14E-05	0.000183373	0.52930833	0.52930833	M1	Male	trans
cg22052629_ACSL6	5.14E-05	0.000183376	-0.305351166	0.305351166	M1	Male	trans
cg00999469_KIF9-AS1	5.14E-05	0.000183377	0.763917438	0.763917438	M1	Male	trans
cg04108066_ENSG00000214980	5.14E-05	0.000183377	-1.037306149	1.037306149	M1	Male	trans
cg06881398_RNU6-147P	5.14E-05	0.00018338	-0.326070776	0.326070776	M1	Male	trans
cg27574929_CFP	5.14E-05	0.00018338	-0.794408539	0.794408539	M1	Male	trans
cg12621667_EMX2OS	5.14E-05	0.00018338	-0.272985837	0.272985837	M1	Male	trans
cg10321460_REXO1L1P	5.14E-05	0.00018338	-0.964808449	0.964808449	M1	Male	trans
cg12368522_LRRC17	5.15E-05	0.00018338	-0.484897796	0.484897796	M1	Male	trans
cg03655023_TRIQK	5.15E-05	0.000183381	-0.597828159	0.597828159	M1	Male	trans
cg07850274_FER	5.15E-05	0.000183381	-0.682175523	0.682175523	M1	Male	trans
cg06417478_SPATA42	5.15E-05	0.000183387	0.5516531	0.5516531	M1	Male	trans
cg21890303_TPD52L3	5.15E-05	0.000183388	-0.412250753	0.412250753	M1	Male	trans
cg11269444_POTEG	5.15E-05	0.000183389	-0.49241118	0.49241118	M1	Male	trans
cg24756631_LINC02040	5.15E-05	0.000183389	0.700061511	0.700061511	M1	Male	trans
cg12482253_LINC01518	5.15E-05	0.000183392	-0.829789231	0.829789231	M1	Male	trans
cg18743951_KRTAP10-2	5.15E-05	0.000183392	-0.786446229	0.786446229	M1	Male	trans
cg25958450_MLPH	5.15E-05	0.000183393	0.565597896	0.565597896	M1	Male	trans
cg24719726_KRTAP10-4	5.15E-05	0.000183394	-0.460213424	0.460213424	M1	Male	trans
cg11868136_HMGB1P49	5.15E-05	0.000183394	-0.348094029	0.348094029	M1	Male	trans
cg22389545_TRIM60P17	5.15E-05	0.000183396	0.324752798	0.324752798	M1	Male	trans
cg08847856_C6orf201	5.15E-05	0.000183398	-0.474538119	0.474538119	M1	Male	trans
cg04509100_LINC01827	5.15E-05	0.000183398	-0.44269477	0.44269477	M1	Male	trans
cg20821566_GAK	5.15E-05	0.000183398	0.531514333	0.531514333	M1	Male	trans
cg05873303_TDRD12	5.15E-05	0.000183401	0.703860621	0.703860621	M1	Male	trans
cg03301582_FAM181B	5.15E-05	0.000183406	0.442458531	0.442458531	M1	Male	trans
cg00661998_IGLV4-60	5.15E-05	0.000183418	-0.797225664	0.797225664	M1	Male	trans
cg17537073_MAGEA2B	5.15E-05	0.000183418	0.829079974	0.829079974	M1	Male	trans
cg16919093_ENSG00000242021	5.15E-05	0.000183422	-0.992590778	0.992590778	M1	Male	trans
cg19408449_PDE3B	5.15E-05	0.000183425	-0.307237845	0.307237845	M1	Male	trans
cg14378564_ADAMTS7	5.15E-05	0.000183425	0.623095653	0.623095653	M1	Male	trans
cg20114890_N4BP3	5.15E-05	0.000183427	0.423633549	0.423633549	M1	Male	trans
cg22052629_TMED7	5.15E-05	0.000183427	-0.569266737	0.569266737	M1	Male	trans
cg22451117_ENSG00000223539	5.15E-05	0.000183428	-0.307870639	0.307870639	M1	Male	trans
cg02660271_KRT24	5.15E-05	0.000183432	0.481798305	0.481798305	M1	Male	trans
cg08558478_FAR2P1	5.15E-05	0.000183436	-0.655370703	0.655370703	M1	Male	trans
cg22620228_ENSG00000228391	5.15E-05	0.000183436	-0.473609601	0.473609601	M1	Male	trans
cg00942495_MEP1AP4	5.15E-05	0.000183438	0.794439285	0.794439285	M1	Male	trans
cg17840774_ENSG00000223589	5.15E-05	0.000183441	-0.45911587	0.45911587	M1	Male	trans
cg22463819_Y_RNA	5.15E-05	0.000183444	-1.264535804	1.264535804	M1	Male	trans
cg24704344_ZNF72P	5.15E-05	0.000183444	0.573219577	0.573219577	M1	Male	trans
cg11390842_ENSG00000173862	5.15E-05	0.000183446	-0.510880631	0.510880631	M1	Male	trans
cg08229224_RNF13	5.15E-05	0.000183448	-0.455077722	0.455077722	M1	Male	trans
cg03480243_LIPH	5.15E-05	0.000183448	-0.50263396	0.50263396	M1	Male	trans
cg09064754_HAND2	5.15E-05	0.00018345	0.464764001	0.464764001	M1	Male	trans
cg06495764_SNORD115-9	5.15E-05	0.000183451	0.646126938	0.646126938	M1	Male	trans
cg06970884_ENSG00000225869	5.15E-05	0.000183451	0.583856927	0.583856927	M1	Male	trans
cg25105522_NIPA2P5	5.15E-05	0.000183451	0.644193718	0.644193718	M1	Male	trans
cg25105522_IMPDH1P2	5.15E-05	0.000183451	0.412062632	0.412062632	M1	Male	trans
cg08438705_SLITRK1	5.15E-05	0.000183452	-0.745737598	0.745737598	M1	Male	trans
cg09981313_MIR625	5.15E-05	0.000183453	-0.877477591	0.877477591	M1	Male	trans
cg03353560_RNU6-763P	5.15E-05	0.000183455	-0.307999567	0.307999567	M1	Male	trans
cg08626125_SNORD34	5.15E-05	0.000183457	-0.64220431	0.64220431	M1	Male	trans
cg04470905_SLC7A5	5.15E-05	0.00018346	0.705310049	0.705310049	M1	Male	trans
cg16237565_ENSG00000231569	5.15E-05	0.00018346	-0.637117946	0.637117946	M1	Male	trans
cg21954196_SS18L2P1	5.15E-05	0.00018346	-0.566677346	0.566677346	M1	Male	trans
cg26150096_ENSG00000240477	5.15E-05	0.000183461	0.373541276	0.373541276	M1	Male	trans
cg15961889_ARRDC2	5.15E-05	0.000183466	0.899733051	0.899733051	M1	Male	trans
cg22821472_ENSG00000235263	5.15E-05	0.000183466	-0.756008237	0.756008237	M1	Male	trans
cg09419063_RN7SKP90	5.15E-05	0.000183467	0.680201167	0.680201167	M1	Male	trans
cg09753193_ENSG00000235911	5.15E-05	0.000183467	-0.499175084	0.499175084	M1	Male	trans
cg06647721_BTG3P1	5.15E-05	0.000183471	-1.001910603	1.001910603	M1	Male	trans
cg17764057_TREML5P	5.15E-05	0.000183474	-0.7094748	0.7094748	M1	Male	trans
cg08258896_RPL23AP12	5.15E-05	0.000183479	0.720358257	0.720358257	M1	Male	trans
cg08173216_C17orf77	5.15E-05	0.000183481	-0.885979279	0.885979279	M1	Male	trans
cg06761167_AIP	5.15E-05	0.000183491	0.427824509	0.427824509	M1	Male	trans
cg17106653_HELB	5.15E-05	0.000183494	0.773708024	0.773708024	M1	Male	trans
cg04707531_ENSG00000240305	5.15E-05	0.000183494	0.589870838	0.589870838	M1	Male	trans
cg08661992_MFAP3L	5.15E-05	0.000183494	-0.446049412	0.446049412	M1	Male	trans
cg13957457_PRR27	5.15E-05	0.000183494	-0.487483519	0.487483519	M1	Male	trans
cg20910935_ENSG00000212187	5.15E-05	0.000183494	-0.408186923	0.408186923	M1	Male	trans
cg10074191_ENSG00000230831	5.15E-05	0.000183494	-0.479709089	0.479709089	M1	Male	trans
cg11858641_KLF2P4	5.15E-05	0.000183494	-0.904592686	0.904592686	M1	Male	trans
cg22897634_SEPTIN14	5.15E-05	0.000183494	-0.968031564	0.968031564	M1	Male	trans
cg07405255_PARPBP	5.15E-05	0.000183494	-0.712634977	0.712634977	M1	Male	trans
cg22052629_MTMR2	5.15E-05	0.000183494	-0.580353815	0.580353815	M1	Male	trans
cg16476991_H2AC3P	5.15E-05	0.000183494	0.4259697	0.4259697	M1	Male	trans
cg06846895_TCF23	5.15E-05	0.000183494	-0.578496096	0.578496096	M1	Male	trans
cg08348957_KRT8P14	5.15E-05	0.000183494	-0.277611968	0.277611968	M1	Male	trans
cg12740725_RN7SL771P	5.15E-05	0.000183494	-0.743701803	0.743701803	M1	Male	trans
cg08319936_RNU6-815P	5.15E-05	0.000183494	-0.724981372	0.724981372	M1	Male	trans
cg05448059_TMEM132C	5.15E-05	0.000183494	-0.329647498	0.329647498	M1	Male	trans
cg02720442_RNU105B	5.15E-05	0.000183494	0.398409862	0.398409862	M1	Male	trans
cg25184805_MROH2B	5.15E-05	0.000183494	-0.76996027	0.76996027	M1	Male	trans
cg25184805_RNU6-300P	5.15E-05	0.000183494	-0.990529274	0.990529274	M1	Male	trans
cg25184805_RNU2-54P	5.15E-05	0.000183494	-1.205633838	1.205633838	M1	Male	trans
cg25184805_LINC01733	5.15E-05	0.000183494	-0.593147253	0.593147253	M1	Male	trans
cg25184805_TSPY7P	5.15E-05	0.000183494	-1.205633838	1.205633838	M1	Male	trans
cg25184805_TSPY8	5.15E-05	0.000183494	-1.205633838	1.205633838	M1	Male	trans
cg25184805_TSPY10	5.15E-05	0.000183494	-0.448909274	0.448909274	M1	Male	trans
cg25184805_SETP4	5.15E-05	0.000183494	-0.492399283	0.492399283	M1	Male	trans
cg25184805_LINC01777	5.15E-05	0.000183494	-0.701287124	0.701287124	M1	Male	trans
cg25184805_OR6K2	5.15E-05	0.000183494	-0.701287124	0.701287124	M1	Male	trans
cg25184805_LINC01810	5.15E-05	0.000183494	-1.205633838	1.205633838	M1	Male	trans
cg25184805_MTND1P29	5.15E-05	0.000183494	-1.205633838	1.205633838	M1	Male	trans
cg25184805_MTND6P10	5.15E-05	0.000183494	-1.205633838	1.205633838	M1	Male	trans
cg25184805_MTATP6P4	5.15E-05	0.000183494	-1.205633838	1.205633838	M1	Male	trans
cg25184805_FAM237A	5.15E-05	0.000183494	-0.855686964	0.855686964	M1	Male	trans
cg25184805_GAPDHP50	5.15E-05	0.000183494	-1.205633838	1.205633838	M1	Male	trans
cg25184805_PCDHA1	5.15E-05	0.000183494	-1.081561074	1.081561074	M1	Male	trans
cg25184805_OR2G1P	5.15E-05	0.000183494	-0.701287124	0.701287124	M1	Male	trans
cg25184805_MTATP6P31	5.15E-05	0.000183494	-1.205633838	1.205633838	M1	Male	trans
cg25184805_RNA5SP308	5.15E-05	0.000183494	-0.809100961	0.809100961	M1	Male	trans
cg25184805_RNU6-740P	5.15E-05	0.000183494	-1.205633838	1.205633838	M1	Male	trans
cg25184805_LINC02661	5.15E-05	0.000183494	-1.205633838	1.205633838	M1	Male	trans
cg25184805_OR6C5P	5.15E-05	0.000183494	-1.205633838	1.205633838	M1	Male	trans
cg25184805_TIMM9P3	5.15E-05	0.000183494	-1.205633838	1.205633838	M1	Male	trans
cg25184805_IGHV3-16	5.15E-05	0.000183494	-0.643931322	0.643931322	M1	Male	trans
cg25184805_GOLGA6L2	5.15E-05	0.000183494	-0.809100961	0.809100961	M1	Male	trans
cg25184805_KRTAP10-10	5.15E-05	0.000183494	-1.205633838	1.205633838	M1	Male	trans
cg25184805_ENSG00000217067	5.15E-05	0.000183494	-1.205633838	1.205633838	M1	Male	trans
cg25184805_ENSG00000219622	5.15E-05	0.000183494	-1.205633838	1.205633838	M1	Male	trans
cg25184805_ENSG00000223615	5.15E-05	0.000183494	-0.540780537	0.540780537	M1	Male	trans
cg25184805_ENSG00000225107	5.15E-05	0.000183494	-0.701287124	0.701287124	M1	Male	trans
cg25184805_ENSG00000227090	5.15E-05	0.000183494	-0.855686964	0.855686964	M1	Male	trans
cg25184805_ENSG00000228355	5.15E-05	0.000183494	-1.205633838	1.205633838	M1	Male	trans
cg25184805_TSPY3	5.15E-05	0.000183494	-1.205633838	1.205633838	M1	Male	trans
cg25184805_ENSG00000229968	5.15E-05	0.000183494	-0.404550481	0.404550481	M1	Male	trans
cg25184805_ENSG00000231266	5.15E-05	0.000183494	-0.855686964	0.855686964	M1	Male	trans
cg25184805_TSPY4	5.15E-05	0.000183494	-1.205633838	1.205633838	M1	Male	trans
cg25184805_ENSG00000237085	5.15E-05	0.000183494	-1.205633838	1.205633838	M1	Male	trans
cg25184805_ENSG00000238804	5.15E-05	0.000183494	-1.205633838	1.205633838	M1	Male	trans
cg13767506_TSPY2	5.15E-05	0.000183494	-0.957324445	0.957324445	M1	Male	trans
cg12485992_DDX39AP1	5.15E-05	0.000183494	-1.072283314	1.072283314	M1	Male	trans
cg13514175_IFNA13	5.15E-05	0.000183494	0.645243637	0.645243637	M1	Male	trans
cg06627950_CPEB1	5.15E-05	0.000183494	-0.759456461	0.759456461	M1	Male	trans
cg23983783_RAPGEFL1	5.15E-05	0.000183494	-0.568982524	0.568982524	M1	Male	trans
cg13094255_GDPD3	5.15E-05	0.000183494	0.820074161	0.820074161	M1	Male	trans
cg18777140_TRBV5-4	5.15E-05	0.000183494	-0.45768418	0.45768418	M1	Male	trans
cg02760915_ATP5PBP3	5.15E-05	0.000183494	-0.468346429	0.468346429	M1	Male	trans
cg12944418_IGHD2-8	5.15E-05	0.000183494	-0.410222194	0.410222194	M1	Male	trans
cg03915648_WIF1	5.15E-05	0.000183494	0.560950935	0.560950935	M1	Male	trans
cg08229224_PSMA1	5.15E-05	0.000183494	-0.491731166	0.491731166	M1	Male	trans
cg14457908_OR2Z1	5.15E-05	0.000183494	-0.394220548	0.394220548	M1	Male	trans
cg14457908_ENSG00000234811	5.15E-05	0.000183494	-0.230388693	0.230388693	M1	Male	trans
cg14457908_SSX2	5.15E-05	0.000183494	-0.079933746	0.079933746	M1	Male	trans
cg14457908_NPM1P51	5.15E-05	0.000183494	-0.857003731	0.857003731	M1	Male	trans
cg14457908_RNU1-101P	5.15E-05	0.000183494	-0.384404388	0.384404388	M1	Male	trans
cg14457908_DCAF4L2	5.15E-05	0.000183494	-0.814837893	0.814837893	M1	Male	trans
cg14457908_LINC00474	5.15E-05	0.000183494	-0.433343848	0.433343848	M1	Male	trans
cg14457908_CUBNP3	5.15E-05	0.000183494	-0.258570527	0.258570527	M1	Male	trans
cg14457908_RPS4XP15	5.15E-05	0.000183494	-0.857003731	0.857003731	M1	Male	trans
cg14457908_SNORD114-16	5.15E-05	0.000183494	-0.857003731	0.857003731	M1	Male	trans
cg14457908_SLC25A6P1	5.15E-05	0.000183494	-0.498497689	0.498497689	M1	Male	trans
cg14457908_KRTAP19-1	5.15E-05	0.000183494	-0.430726047	0.430726047	M1	Male	trans
cg14457908_SSX7	5.15E-05	0.000183494	-0.516040322	0.516040322	M1	Male	trans
cg14457908_C1orf68	5.15E-05	0.000183494	-0.389071077	0.389071077	M1	Male	trans
cg14457908_ENSG00000203971	5.15E-05	0.000183494	-0.857003731	0.857003731	M1	Male	trans
cg14457908_ENSG00000220556	5.15E-05	0.000183494	-0.857003731	0.857003731	M1	Male	trans
cg14457908_ENSG00000226946	5.15E-05	0.000183494	-0.857003731	0.857003731	M1	Male	trans
cg14457908_ENSG00000228095	5.15E-05	0.000183494	-0.857003731	0.857003731	M1	Male	trans
cg14457908_ENSG00000228480	5.15E-05	0.000183494	-0.857003731	0.857003731	M1	Male	trans
cg14457908_KLF17	5.15E-05	0.000183494	-0.352050207	0.352050207	M1	Male	trans
cg14457908_YBX1P9	5.15E-05	0.000183494	-0.608250115	0.608250115	M1	Male	trans
cg14457908_PPIAP60	5.15E-05	0.000183494	-0.287567635	0.287567635	M1	Male	trans
cg14457908_GCNT1P5	5.15E-05	0.000183494	-0.608250115	0.608250115	M1	Male	trans
cg14457908_SLC16A14P1	5.15E-05	0.000183494	-0.768808777	0.768808777	M1	Male	trans
cg14457908_HSP90AB7P	5.15E-05	0.000183494	-0.608250115	0.608250115	M1	Male	trans
cg14457908_SSU72P6	5.15E-05	0.000183494	-0.567892682	0.567892682	M1	Male	trans
cg14457908_OR1S2	5.15E-05	0.000183494	-0.352050207	0.352050207	M1	Male	trans
cg14457908_MIR371A	5.15E-05	0.000183494	-0.352050207	0.352050207	M1	Male	trans
cg14457908_ENSG00000121388	5.15E-05	0.000183494	-0.608250115	0.608250115	M1	Male	trans
cg14457908_ENSG00000219666	5.15E-05	0.000183494	-0.608250115	0.608250115	M1	Male	trans
cg22496339_RNA5SP174	5.15E-05	0.000183499	0.597148408	0.597148408	M1	Male	trans
cg27368538_FNDC9	5.15E-05	0.000183499	2.014359323	2.014359323	M1	Male	trans
cg04970495_IGHV4-31	5.15E-05	0.000183504	-0.664022492	0.664022492	M1	Male	trans
cg08798317_LOXL4	5.15E-05	0.000183504	0.557615051	0.557615051	M1	Male	trans
cg15620050_GDPD3	5.15E-05	0.000183508	0.787959385	0.787959385	M1	Male	trans
cg18100734_ENSG00000243072	5.15E-05	0.000183509	-1.030634551	1.030634551	M1	Male	trans
cg10034640_RPS12P27	5.15E-05	0.000183509	-0.394715596	0.394715596	M1	Male	trans
cg18199132_IFNA13	5.15E-05	0.000183509	0.719872142	0.719872142	M1	Male	trans
cg15712577_IGHV5-78	5.15E-05	0.000183509	-0.475687538	0.475687538	M1	Male	trans
cg17759806_RN7SKP268	5.15E-05	0.00018351	-0.9250638	0.9250638	M1	Male	trans
cg08229224_LCLAT1	5.15E-05	0.000183515	-0.493165236	0.493165236	M1	Male	trans
cg03485681_RAB1C	5.15E-05	0.000183515	-0.823606069	0.823606069	M1	Male	trans
cg22783940_ENSG00000240424	5.15E-05	0.000183516	-0.577978759	0.577978759	M1	Male	trans
cg13370086_ENSG00000235005	5.15E-05	0.000183517	-1.020620907	1.020620907	M1	Male	trans
cg10039163_TMEM106A	5.15E-05	0.000183519	-0.573709496	0.573709496	M1	Male	trans
cg23906454_VWA5B1	5.15E-05	0.000183519	-0.855069157	0.855069157	M1	Male	trans
cg15188881_NCOA7	5.15E-05	0.00018352	-0.737350865	0.737350865	M1	Male	trans
cg06757994_RNU6-321P	5.15E-05	0.00018352	-0.723198018	0.723198018	M1	Male	trans
cg10039163_ENSG00000227297	5.15E-05	0.00018352	-0.548116322	0.548116322	M1	Male	trans
cg01864029_NEU4	5.15E-05	0.00018352	-0.446795523	0.446795523	M1	Male	trans
cg17717333_IGLV5-45	5.15E-05	0.000183522	0.326489865	0.326489865	M1	Male	trans
cg27380499_AP1S2	5.15E-05	0.000183522	0.409944568	0.409944568	M1	Male	trans
cg14203970_EMCN	5.15E-05	0.000183526	-1.457759177	1.457759177	M1	Male	trans
cg04527761_ENSG00000227733	5.15E-05	0.000183526	-0.645559726	0.645559726	M1	Male	trans
cg20602786_PNKDP1	5.15E-05	0.000183526	-0.735799619	0.735799619	M1	Male	trans
cg08426938_SAMD13	5.15E-05	0.000183527	-0.502599265	0.502599265	M1	Male	trans
cg07850274_CEP290	5.15E-05	0.000183529	-0.728678068	0.728678068	M1	Male	trans
cg15701795_TJAP1	5.15E-05	0.000183531	-0.846093662	0.846093662	M1	Male	trans
cg07850274_C5orf15	5.15E-05	0.000183532	-0.694661929	0.694661929	M1	Male	trans
cg20859841_TMEM63A	5.15E-05	0.000183538	-0.700941523	0.700941523	M1	Male	trans
cg17104484_RNU6-935P	5.15E-05	0.000183539	-0.464234167	0.464234167	M1	Male	trans
cg01877776_EGR4	5.15E-05	0.000183539	-0.543740678	0.543740678	M1	Male	trans
cg11086960_EEF1A1P3	5.15E-05	0.000183539	-0.742697032	0.742697032	M1	Male	trans
cg02792740_TGDS	5.15E-05	0.000183539	0.589413369	0.589413369	M1	Male	trans
cg12163800_CNIH1	5.15E-05	0.000183539	-2.665208449	2.665208449	M1	Male	trans
cg13419774_CNTN3	5.15E-05	0.000183546	-0.856990522	0.856990522	M1	Male	trans
cg17466567_ACTBP8	5.15E-05	0.000183546	0.537927759	0.537927759	M1	Male	trans
cg09221605_RPL7AP15	5.15E-05	0.000183547	-0.614620503	0.614620503	M1	Male	trans
cg03549208_LHFPL3-AS2	5.15E-05	0.000183548	-0.534167991	0.534167991	M1	Male	trans
cg01744396_RPL21P18	5.15E-05	0.000183548	0.458412161	0.458412161	M1	Male	trans
cg07102783_ENSG00000205767	5.15E-05	0.000183553	-0.625497735	0.625497735	M1	Male	trans
cg06050235_RN7SKP263	5.15E-05	0.000183553	-0.623247534	0.623247534	M1	Male	trans
cg14371107_ZC3H12A	5.15E-05	0.000183557	0.24113725	0.24113725	M1	Male	trans
cg15074728_SNORD65B	5.15E-05	0.000183557	-0.384703215	0.384703215	M1	Male	trans
cg09244297_ENPP3	5.15E-05	0.000183557	-0.642698892	0.642698892	M1	Male	trans
cg13770235_LINC01563	5.15E-05	0.000183557	-0.437567439	0.437567439	M1	Male	trans
cg20176706_ENSG00000213579	5.15E-05	0.000183559	0.766917081	0.766917081	M1	Male	trans
cg16064295_ZNF585A	5.15E-05	0.000183559	-0.758125929	0.758125929	M1	Male	trans
cg04470905_B4GALNT1	5.15E-05	0.000183568	0.703797964	0.703797964	M1	Male	trans
cg11155090_NR1H5P	5.15E-05	0.000183569	-0.799484024	0.799484024	M1	Male	trans
cg20859841_RNU6-392P	5.15E-05	0.000183571	-0.416371883	0.416371883	M1	Male	trans
cg03556491_GPR17	5.15E-05	0.000183571	0.6058264	0.6058264	M1	Male	trans
cg15756601_ENSG00000173366	5.15E-05	0.000183571	-2.534054845	2.534054845	M1	Male	trans
cg20225678_LCN1P2	5.15E-05	0.000183571	-0.765677109	0.765677109	M1	Male	trans
cg05400388_CNN2P8	5.15E-05	0.000183572	-1.02264379	1.02264379	M1	Male	trans
cg22168087_RNU6-526P	5.15E-05	0.000183572	0.602530162	0.602530162	M1	Male	trans
cg17324671_FCRL6	5.15E-05	0.000183575	-0.436902304	0.436902304	M1	Male	trans
cg17555660_ENSG00000231547	5.15E-05	0.000183575	-0.907881768	0.907881768	M1	Male	trans
cg14160404_CDY1B	5.15E-05	0.000183576	-1.067418959	1.067418959	M1	Male	trans
cg01814674_ENSG00000236390	5.15E-05	0.000183576	-0.650646594	0.650646594	M1	Male	trans
cg14282280_C1QL4	5.15E-05	0.000183576	-0.46380111	0.46380111	M1	Male	trans
cg01724587_TYRP1	5.15E-05	0.000183578	-0.615021172	0.615021172	M1	Male	trans
cg17516247_LOXL4	5.15E-05	0.000183578	0.563607803	0.563607803	M1	Male	trans
cg18875551_RPL36P19	5.15E-05	0.000183578	-0.603499158	0.603499158	M1	Male	trans
cg14222432_ENSG00000231100	5.15E-05	0.000183579	-1.056889568	1.056889568	M1	Male	trans
cg27204205_FILIP1	5.15E-05	0.000183579	-1.040687022	1.040687022	M1	Male	trans
cg01024069_RAD1P1	5.15E-05	0.00018358	-0.53459757	0.53459757	M1	Male	trans
cg03873264_ENSG00000223538	5.15E-05	0.000183582	-0.925031134	0.925031134	M1	Male	trans
cg07793432_FAM3C	5.15E-05	0.000183582	-0.649481978	0.649481978	M1	Male	trans
cg21777436_LRRC55	5.15E-05	0.000183583	-0.45903966	0.45903966	M1	Male	trans
cg03590420_LILRP1	5.15E-05	0.000183585	-0.616795911	0.616795911	M1	Male	trans
cg06499010_RN7SKP121	5.15E-05	0.000183588	-0.935702465	0.935702465	M1	Male	trans
cg02671217_SLC10A7	5.15E-05	0.000183588	-0.64786757	0.64786757	M1	Male	trans
cg19598692_ID3	5.15E-05	0.000183588	0.875353629	0.875353629	M1	Male	trans
cg01322554_TRPC7	5.15E-05	0.000183591	-0.902999102	0.902999102	M1	Male	trans
cg11858667_ENSG00000228430	5.15E-05	0.000183591	-0.629342836	0.629342836	M1	Male	trans
cg24169118_EEF1A1P39	5.15E-05	0.000183592	-0.466111346	0.466111346	M1	Male	trans
cg16064295_ANKRD28	5.15E-05	0.000183594	-0.720795303	0.720795303	M1	Male	trans
cg20614067_BRSK1	5.15E-05	0.000183594	-0.519854506	0.519854506	M1	Male	trans
cg08426938_NEBL	5.15E-05	0.0001836	-0.520919271	0.520919271	M1	Male	trans
cg23027179_MEMO1P2	5.15E-05	0.0001836	-0.52189171	0.52189171	M1	Male	trans
cg15126179_LINC01524	5.16E-05	0.000183602	-0.675558247	0.675558247	M1	Male	trans
cg12774454_DLL3	5.16E-05	0.000183604	-0.48785424	0.48785424	M1	Male	trans
cg10672754_ENSG00000243122	5.16E-05	0.000183608	1.007991773	1.007991773	M1	Male	trans
cg24520968_H2AC3P	5.16E-05	0.000183608	-0.51514049	0.51514049	M1	Male	trans
cg04684504_POM121L7P	5.16E-05	0.000183611	0.569445423	0.569445423	M1	Male	trans
cg01391898_RHCG	5.16E-05	0.000183611	0.381553146	0.381553146	M1	Male	trans
cg12942009_GAPDHP47	5.16E-05	0.000183612	3.04391188	3.04391188	M1	Male	trans
cg11202824_FOXN1	5.16E-05	0.000183615	-0.560711622	0.560711622	M1	Male	trans
cg27513510_HTR1D	5.16E-05	0.000183615	-0.768519301	0.768519301	M1	Male	trans
cg05154833_MYCBP2-AS2	5.16E-05	0.000183618	-0.574355943	0.574355943	M1	Male	trans
cg27560690_IFNA10	5.16E-05	0.000183623	-0.699585085	0.699585085	M1	Male	trans
cg27560690_NF1P5	5.16E-05	0.000183623	-0.373884538	0.373884538	M1	Male	trans
cg12273284_MTND4P31	5.16E-05	0.000183623	0.575223165	0.575223165	M1	Male	trans
cg00413587_SLC6A10P	5.16E-05	0.000183624	-1.114341358	1.114341358	M1	Male	trans
cg13930375_GPC5-AS1	5.16E-05	0.000183627	-0.608150055	0.608150055	M1	Male	trans
cg00530579_TNFSF8	5.16E-05	0.000183629	-0.383496486	0.383496486	M1	Male	trans
cg07601093_STOML3	5.16E-05	0.000183629	0.722833445	0.722833445	M1	Male	trans
cg23073032_NOVA2	5.16E-05	0.00018363	0.442661226	0.442661226	M1	Male	trans
cg19483581_ENSG00000233760	5.16E-05	0.000183632	-0.698692287	0.698692287	M1	Male	trans
cg22631913_IFNA4	5.16E-05	0.000183632	0.561604739	0.561604739	M1	Male	trans
cg02720442_SLITRK1	5.16E-05	0.000183636	0.428104225	0.428104225	M1	Male	trans
cg03695461_ALAS2	5.16E-05	0.000183636	-0.528309206	0.528309206	M1	Male	trans
cg15961889_GATM	5.16E-05	0.000183639	-1.044036629	1.044036629	M1	Male	trans
cg22280068_MATN1-AS1	5.16E-05	0.000183639	-0.715882806	0.715882806	M1	Male	trans
cg23383887_ENSG00000233635	5.16E-05	0.000183639	-0.873614165	0.873614165	M1	Male	trans
cg20592123_PRR27	5.16E-05	0.00018364	0.632876806	0.632876806	M1	Male	trans
cg18599206_ENSG00000217447	5.16E-05	0.00018364	0.591959891	0.591959891	M1	Male	trans
cg22275446_MIR328	5.16E-05	0.000183642	-0.518612403	0.518612403	M1	Male	trans
cg19757526_SNORD115-37	5.16E-05	0.000183642	-0.66419807	0.66419807	M1	Male	trans
cg23402755_UBTFL5	5.16E-05	0.000183642	-0.470726714	0.470726714	M1	Male	trans
cg24836506_ADAMTSL4-AS2	5.16E-05	0.000183642	0.48950585	0.48950585	M1	Male	trans
cg17866165_SATL1	5.16E-05	0.000183644	-0.567823982	0.567823982	M1	Male	trans
cg27036347_CEACAMP11	5.16E-05	0.000183644	-0.443302578	0.443302578	M1	Male	trans
cg06219490_RNU6-257P	5.16E-05	0.000183646	-0.959003352	0.959003352	M1	Male	trans
cg01665243_MYD88	5.16E-05	0.000183646	0.657362953	0.657362953	M1	Male	trans
cg14409406_C6orf62	5.16E-05	0.000183646	-0.595555382	0.595555382	M1	Male	trans
cg05898482_TRGV5P	5.16E-05	0.000183649	1.758642773	1.758642773	M1	Male	trans
cg11773558_ENSG00000224475	5.16E-05	0.000183654	-0.735242807	0.735242807	M1	Male	trans
cg03821157_RN7SL18P	5.16E-05	0.000183654	-0.235453382	0.235453382	M1	Male	trans
cg21200382_TSHB	5.16E-05	0.000183654	0.489290548	0.489290548	M1	Male	trans
cg02855201_ENSG00000173366	5.16E-05	0.000183654	-1.118021133	1.118021133	M1	Male	trans
cg10897282_GABRB2	5.16E-05	0.000183657	-0.418995413	0.418995413	M1	Male	trans
cg06422353_ENSG00000230392	5.16E-05	0.000183657	-0.487747411	0.487747411	M1	Male	trans
cg27133038_ENSG00000229010	5.16E-05	0.000183659	-0.653875827	0.653875827	M1	Male	trans
cg16476700_U8	5.16E-05	0.000183659	-0.609881296	0.609881296	M1	Male	trans
cg15113413_ENSG00000231616	5.16E-05	0.00018366	-1.040390092	1.040390092	M1	Male	trans
cg17304678_MYEOV	5.16E-05	0.000183662	0.989386739	0.989386739	M1	Male	trans
cg01752322_IGHG1	5.16E-05	0.000183663	-1.150164515	1.150164515	M1	Male	trans
cg05176716_ENSG00000237837	5.16E-05	0.000183667	-0.859406365	0.859406365	M1	Male	trans
cg03480243_ENSG00000234175	5.16E-05	0.000183668	-0.548682553	0.548682553	M1	Male	trans
cg24412958_ENSG00000235979	5.16E-05	0.000183669	-0.513120987	0.513120987	M1	Male	trans
cg07994735_ENSG00000236226	5.16E-05	0.00018368	-0.58509266	0.58509266	M1	Male	trans
cg11263225_ENSG00000240305	5.16E-05	0.00018368	-0.771175275	0.771175275	M1	Male	trans
cg20690695_ENSG00000219133	5.16E-05	0.000183682	-0.721511159	0.721511159	M1	Male	trans
cg21711368_NDUFAB1	5.16E-05	0.000183685	0.827525703	0.827525703	M1	Male	trans
cg27030245_TMEM244	5.16E-05	0.000183686	0.559897284	0.559897284	M1	Male	trans
cg11722376_FER1L6-AS1	5.16E-05	0.000183688	0.644455324	0.644455324	M1	Male	trans
cg12852285_PIGPP2	5.16E-05	0.000183689	-0.6162175	0.6162175	M1	Male	trans
cg08894280_ENSG00000233536	5.16E-05	0.000183689	-1.608935672	1.608935672	M1	Male	trans
cg00490039_IGKV1D-27	5.16E-05	0.000183691	-0.573142003	0.573142003	M1	Male	trans
cg18693421_RNU6-1304P	5.16E-05	0.000183695	0.677671362	0.677671362	M1	Male	trans
cg07940218_GPR88	5.16E-05	0.000183697	-0.376900578	0.376900578	M1	Male	trans
cg15025375_NEFLP1	5.16E-05	0.000183697	-0.626368371	0.626368371	M1	Male	trans
cg05317381_MTCO2P17	5.16E-05	0.000183698	-1.064568375	1.064568375	M1	Male	trans
cg05304815_SLC17A1	5.16E-05	0.000183701	0.303361616	0.303361616	M1	Male	trans
cg04790008_GSTA3	5.16E-05	0.000183701	-0.379428322	0.379428322	M1	Male	trans
cg17080234_DMBT1	5.16E-05	0.000183702	-0.661776654	0.661776654	M1	Male	trans
cg22737241_PLXNB3	5.16E-05	0.000183702	0.67802136	0.67802136	M1	Male	trans
cg01620233_TRIM31	5.16E-05	0.000183702	-0.881876927	0.881876927	M1	Male	trans
cg20927800_LINC02830	5.16E-05	0.000183703	-0.589664364	0.589664364	M1	Male	trans
cg06338987_RNU6-1123P	5.16E-05	0.000183705	-0.557568648	0.557568648	M1	Male	trans
cg12623735_ENSG00000239804	5.16E-05	0.000183706	-0.729344398	0.729344398	M1	Male	trans
cg20821566_MDFIC	5.16E-05	0.000183709	-0.625479473	0.625479473	M1	Male	trans
cg09186667_ENSG00000233884	5.16E-05	0.000183709	-0.677521796	0.677521796	M1	Male	trans
cg08328441_RNA5SP493	5.16E-05	0.00018371	-0.866388782	0.866388782	M1	Male	trans
cg17733601_FGF10	5.16E-05	0.000183714	-0.410581494	0.410581494	M1	Male	trans
cg19748509_SLC25A35	5.16E-05	0.000183714	0.674632044	0.674632044	M1	Male	trans
cg13434714_ENSG00000233363	5.16E-05	0.000183718	1.240966016	1.240966016	M1	Male	trans
cg02423574_EIF3MP1	5.16E-05	0.000183718	0.635458739	0.635458739	M1	Male	trans
cg04527761_C8orf48	5.16E-05	0.000183721	-0.488175089	0.488175089	M1	Male	trans
cg20807401_ENSG00000231227	5.16E-05	0.000183721	-0.568115222	0.568115222	M1	Male	trans
cg05039666_RPL5P30	5.16E-05	0.000183722	0.737494593	0.737494593	M1	Male	trans
cg25604613_RNA5SP36	5.16E-05	0.000183722	-0.605755591	0.605755591	M1	Male	trans
cg01617432_TRIM40	5.16E-05	0.000183722	0.885545593	0.885545593	M1	Male	trans
cg16064295_FAM151B	5.16E-05	0.000183725	-0.678380961	0.678380961	M1	Male	trans
cg23200357_RIMS4	5.16E-05	0.000183725	-0.572743349	0.572743349	M1	Male	trans
cg15054725_ENSG00000230834	5.16E-05	0.000183725	-0.631215176	0.631215176	M1	Male	trans
cg17355385_C4BPAP1	5.16E-05	0.000183727	0.699347959	0.699347959	M1	Male	trans
cg13370086_PPIAP31	5.16E-05	0.000183733	-0.563331973	0.563331973	M1	Male	trans
cg21592087_ENSG00000186076	5.16E-05	0.000183733	0.57544378	0.57544378	M1	Male	trans
cg20892606_SLCO1C1	5.16E-05	0.000183733	-0.665547995	0.665547995	M1	Male	trans
cg06986779_EIF3MP1	5.16E-05	0.000183734	-0.682438087	0.682438087	M1	Male	trans
cg10897282_ENAM	5.16E-05	0.000183735	-0.481410504	0.481410504	M1	Male	trans
cg07850274_FGGY	5.16E-05	0.000183739	-0.626722418	0.626722418	M1	Male	trans
cg23695794_NLRP5	5.16E-05	0.000183739	-1.006743515	1.006743515	M1	Male	trans
cg16977474_TBXA2R	5.16E-05	0.000183745	0.625716613	0.625716613	M1	Male	trans
cg26127219_XKR3	5.16E-05	0.000183746	-0.202089137	0.202089137	M1	Male	trans
cg00060475_ENSG00000228467	5.16E-05	0.000183746	-0.444197737	0.444197737	M1	Male	trans
cg14732488_RN7SL328P	5.16E-05	0.000183749	-0.494733311	0.494733311	M1	Male	trans
cg16253887_ENSG00000233494	5.16E-05	0.000183749	-0.522494967	0.522494967	M1	Male	trans
cg02671217_ARL8B	5.16E-05	0.00018375	-0.594977515	0.594977515	M1	Male	trans
cg07963816_HCFC2P1	5.16E-05	0.000183756	-0.53001465	0.53001465	M1	Male	trans
cg13391079_IGLV1-36	5.16E-05	0.000183756	-0.888138828	0.888138828	M1	Male	trans
cg18447344_LINC00276	5.16E-05	0.000183758	-0.624638903	0.624638903	M1	Male	trans
cg18947032_ENSG00000203266	5.16E-05	0.000183758	0.513672753	0.513672753	M1	Male	trans
cg13128244_ENSG00000222966	5.16E-05	0.000183758	-0.708789896	0.708789896	M1	Male	trans
cg09407859_RNU7-185P	5.16E-05	0.000183758	-1.23078476	1.23078476	M1	Male	trans
cg10387173_NKAIN1	5.16E-05	0.00018376	-1.088880251	1.088880251	M1	Male	trans
cg20785758_ANKRD36P1	5.16E-05	0.000183761	-0.542718993	0.542718993	M1	Male	trans
cg20695805_ATP5PBP6	5.16E-05	0.000183765	0.461766765	0.461766765	M1	Male	trans
cg03904945_SNORA3B	5.16E-05	0.000183765	-0.542612129	0.542612129	M1	Male	trans
cg13128244_MAPT	5.16E-05	0.000183768	-0.678546914	0.678546914	M1	Male	trans
cg16775224_FABP5P11	5.16E-05	0.00018377	0.544506396	0.544506396	M1	Male	trans
cg20568108_CLPSL2	5.16E-05	0.000183781	-1.363348178	1.363348178	M1	Male	trans
cg09534232_POU5F1P3	5.16E-05	0.000183791	-0.507133053	0.507133053	M1	Male	trans
cg23383887_ENSG00000241537	5.16E-05	0.000183798	-0.673094216	0.673094216	M1	Male	trans
cg16963484_ATP8A2P3	5.16E-05	0.000183799	-0.284590369	0.284590369	M1	Male	trans
cg05929553_SERPINA6	5.16E-05	0.000183804	-0.986723154	0.986723154	M1	Male	trans
cg17380533_AGBL4-AS1	5.16E-05	0.000183804	-0.397283977	0.397283977	M1	Male	trans
cg02124887_LINC02623	5.16E-05	0.000183804	0.422695032	0.422695032	M1	Male	trans
cg16187147_HOXC9	5.16E-05	0.000183805	-0.800918806	0.800918806	M1	Male	trans
cg25064854_FAM90A11P	5.16E-05	0.000183805	-0.88231947	0.88231947	M1	Male	trans
cg04463911_LRRC63	5.16E-05	0.000183807	-0.497029563	0.497029563	M1	Male	trans
cg11086960_EXD2	5.16E-05	0.00018381	-0.752519314	0.752519314	M1	Male	trans
cg25938960_RPS4XP13	5.16E-05	0.000183812	-0.866714941	0.866714941	M1	Male	trans
cg13180375_CFL1P7	5.16E-05	0.000183813	0.908191617	0.908191617	M1	Male	trans
cg09874643_ENSG00000226624	5.16E-05	0.000183813	-0.762229908	0.762229908	M1	Male	trans
cg07850274_ST13	5.16E-05	0.000183813	-0.631898854	0.631898854	M1	Male	trans
cg10039163_ZDHHC20P4	5.16E-05	0.000183821	-0.664040615	0.664040615	M1	Male	trans
cg09483607_FOXR2	5.16E-05	0.000183822	-0.843780116	0.843780116	M1	Male	trans
cg04452523_ENSG00000227728	5.16E-05	0.000183822	-0.596602148	0.596602148	M1	Male	trans
cg01783894_CMTM5	5.16E-05	0.000183822	-0.56706502	0.56706502	M1	Male	trans
cg07190763_ID3	5.16E-05	0.000183822	-0.620660838	0.620660838	M1	Male	trans
cg04070200_ENSG00000225531	5.16E-05	0.000183822	-0.598812372	0.598812372	M1	Male	trans
cg17790037_MMP27	5.16E-05	0.000183822	0.541788343	0.541788343	M1	Male	trans
cg14227773_C8orf74	5.16E-05	0.000183833	-0.915695496	0.915695496	M1	Male	trans
cg27475365_SYCN	5.16E-05	0.000183833	0.473806898	0.473806898	M1	Male	trans
cg07850274_KCTD3	5.16E-05	0.000183833	-0.649812524	0.649812524	M1	Male	trans
cg07833852_MTCO3P35	5.16E-05	0.000183833	-0.511374252	0.511374252	M1	Male	trans
cg06242605_RPL5P5	5.16E-05	0.000183833	0.688791152	0.688791152	M1	Male	trans
cg14030993_CACNG2	5.16E-05	0.000183833	0.549084285	0.549084285	M1	Male	trans
cg22229231_STPG1	5.16E-05	0.000183833	-0.676099695	0.676099695	M1	Male	trans
cg06002983_GOLGA2P1	5.16E-05	0.000183836	-0.628052049	0.628052049	M1	Male	trans
cg25053413_THRB	5.16E-05	0.000183836	0.822684516	0.822684516	M1	Male	trans
cg14182120_MTND6P21	5.16E-05	0.000183836	-1.177336023	1.177336023	M1	Male	trans
cg24430871_VCY1B	5.16E-05	0.000183836	-0.603323254	0.603323254	M1	Male	trans
cg24430871_VCY	5.16E-05	0.000183836	-0.306215228	0.306215228	M1	Male	trans
cg20983125_RN7SL834P	5.16E-05	0.000183836	-0.465104592	0.465104592	M1	Male	trans
cg05868023_PRDM13	5.16E-05	0.000183836	0.992960004	0.992960004	M1	Male	trans
cg20370576_RNA5SP435	5.16E-05	0.000183836	0.61280687	0.61280687	M1	Male	trans
cg11157765_ENSG00000219133	5.16E-05	0.000183846	-0.586570637	0.586570637	M1	Male	trans
cg19866584_LOXL4	5.16E-05	0.000183847	-0.457358107	0.457358107	M1	Male	trans
cg08933691_MTND5P24	5.16E-05	0.00018385	-0.29467834	0.29467834	M1	Male	trans
cg00268443_PNMA6A	5.16E-05	0.000183851	-0.339594774	0.339594774	M1	Male	trans
cg18941079_FCRL1	5.16E-05	0.000183853	-1.114709139	1.114709139	M1	Male	trans
cg10106639_ENSG00000236941	5.16E-05	0.000183856	-0.937156182	0.937156182	M1	Male	trans
cg05580671_TBXA2R	5.16E-05	0.000183856	0.482676144	0.482676144	M1	Male	trans
cg13433881_RXRG	5.16E-05	0.000183856	0.597429737	0.597429737	M1	Male	trans
cg08873277_BCRP4	5.16E-05	0.000183856	-1.248421759	1.248421759	M1	Male	trans
cg22865501_ENSG00000233424	5.16E-05	0.000183856	-0.556045739	0.556045739	M1	Male	trans
cg05598678_IL24	5.16E-05	0.000183856	-1.054855774	1.054855774	M1	Male	trans
cg18323824_RNU6-726P	5.16E-05	0.000183856	-0.417723247	0.417723247	M1	Male	trans
cg26660305_ENSG00000199566	5.16E-05	0.000183859	1.031218356	1.031218356	M1	Male	trans
cg02340312_ZFX	5.16E-05	0.000183859	-0.658414299	0.658414299	M1	Male	trans
cg06757935_ENSG00000230649	5.16E-05	0.000183861	-1.088730662	1.088730662	M1	Male	trans
cg15113413_ADHFE1	5.16E-05	0.000183861	-1.131724437	1.131724437	M1	Male	trans
cg02881893_SNORD115-29	5.17E-05	0.000183866	-0.662737125	0.662737125	M1	Male	trans
cg16078318_SRGAP3-AS3	5.17E-05	0.000183866	-0.677026079	0.677026079	M1	Male	trans
cg13419774_HEMGN	5.17E-05	0.000183866	-0.784097751	0.784097751	M1	Male	trans
cg13159372_RPL27A	5.17E-05	0.000183867	0.455395018	0.455395018	M1	Male	trans
cg07264993_CEP85L	5.17E-05	0.000183871	-0.461469105	0.461469105	M1	Male	trans
cg02169688_ENSG00000235779	5.17E-05	0.000183872	-0.617050514	0.617050514	M1	Male	trans
cg14645880_OR2B8P	5.17E-05	0.000183872	-0.678275764	0.678275764	M1	Male	trans
cg03426600_MIR199A1	5.17E-05	0.000183878	0.680250511	0.680250511	M1	Male	trans
cg07096305_CTDSPL2	5.17E-05	0.000183879	0.488219001	0.488219001	M1	Male	trans
cg10411959_RNA5SP233	5.17E-05	0.000183879	-0.725998776	0.725998776	M1	Male	trans
cg22052629_BMP3	5.17E-05	0.000183879	-0.517894885	0.517894885	M1	Male	trans
cg19408449_RNU6-1188P	5.17E-05	0.00018388	-0.373533912	0.373533912	M1	Male	trans
cg27357675_LINC02054	5.17E-05	0.000183881	-1.078024986	1.078024986	M1	Male	trans
cg03322752_PEAK3	5.17E-05	0.000183881	-0.538721125	0.538721125	M1	Male	trans
cg21027267_VEPH1	5.17E-05	0.000183881	-0.641188153	0.641188153	M1	Male	trans
cg12081434_H3P2	5.17E-05	0.000183883	-0.730154769	0.730154769	M1	Male	trans
cg16064295_LRRC8B	5.17E-05	0.000183883	-0.73546404	0.73546404	M1	Male	trans
cg13064049_ENSG00000225304	5.17E-05	0.000183883	0.569375424	0.569375424	M1	Male	trans
cg08847335_RNU7-119P	5.17E-05	0.000183887	-0.421516356	0.421516356	M1	Male	trans
cg21288684_NLRP11	5.17E-05	0.000183887	-0.810178639	0.810178639	M1	Male	trans
cg12012381_LINC02805	5.17E-05	0.000183887	0.715078111	0.715078111	M1	Male	trans
cg15482000_IGHG1	5.17E-05	0.000183887	-0.640237143	0.640237143	M1	Male	trans
cg09150550_ENSG00000233850	5.17E-05	0.000183892	-0.489161405	0.489161405	M1	Male	trans
cg10034640_ANKRD11P1	5.17E-05	0.000183893	-0.3970043	0.3970043	M1	Male	trans
cg00739004_ENSG00000240562	5.17E-05	0.000183893	-0.891852379	0.891852379	M1	Male	trans
cg07793432_KIF21A	5.17E-05	0.000183894	-0.679685288	0.679685288	M1	Male	trans
cg04136018_RNA5SP74	5.17E-05	0.000183894	0.329129812	0.329129812	M1	Male	trans
cg04695233_RNU6-598P	5.17E-05	0.000183894	-0.800945993	0.800945993	M1	Male	trans
cg08973217_RNU7-104P	5.17E-05	0.000183894	-0.690532005	0.690532005	M1	Male	trans
cg06136472_FRZB	5.17E-05	0.000183896	-0.340475095	0.340475095	M1	Male	trans
cg15712577_ABCA9	5.17E-05	0.000183896	-0.387905248	0.387905248	M1	Male	trans
cg16380879_CELF3	5.17E-05	0.000183899	0.179938623	0.179938623	M1	Male	trans
cg04938082_GOLGA6L16P	5.17E-05	0.000183901	-0.878046926	0.878046926	M1	Male	trans
cg19949510_ENSG00000201619	5.17E-05	0.000183902	-0.486242689	0.486242689	M1	Male	trans
cg06777189_KRTAP26-1	5.17E-05	0.000183904	-0.562676545	0.562676545	M1	Male	trans
cg18754417_CHFR	5.17E-05	0.000183905	-0.571872015	0.571872015	M1	Male	trans
cg05006567_LINC02031	5.17E-05	0.000183905	-4.854734269	4.854734269	M1	Male	trans
cg19735532_APOC1	5.17E-05	0.000183905	0.575178526	0.575178526	M1	Male	trans
cg12717664_FANCD2P2	5.17E-05	0.000183905	-0.497725971	0.497725971	M1	Male	trans
cg13180315_RNA5SP492	5.17E-05	0.000183905	0.519895269	0.519895269	M1	Male	trans
cg22791879_MOV10	5.17E-05	0.000183905	-0.562137286	0.562137286	M1	Male	trans
cg19113840_ELAVL3	5.17E-05	0.000183905	-0.144492175	0.144492175	M1	Male	trans
cg07583503_SHOX2	5.17E-05	0.000183905	1.190549624	1.190549624	M1	Male	trans
cg18566515_NFYAP1	5.17E-05	0.000183905	0.186893031	0.186893031	M1	Male	trans
cg18566515_ENSG00000224504	5.17E-05	0.000183905	0.545957446	0.545957446	M1	Male	trans
cg18566515_ISCUP1	5.17E-05	0.000183905	0.769235479	0.769235479	M1	Male	trans
cg18566515_OR2M1P	5.17E-05	0.000183905	0.328205223	0.328205223	M1	Male	trans
cg18566515_LINC01804	5.17E-05	0.000183905	0.345036413	0.345036413	M1	Male	trans
cg18566515_KRASP1	5.17E-05	0.000183905	0.690072827	0.690072827	M1	Male	trans
cg18566515_SPACA1	5.17E-05	0.000183905	0.769235479	0.769235479	M1	Male	trans
cg18566515_RN7SL571P	5.17E-05	0.000183905	0.431139931	0.431139931	M1	Male	trans
cg18566515_ACSM2B	5.17E-05	0.000183905	0.769235479	0.769235479	M1	Male	trans
cg18566515_RPS2P6	5.17E-05	0.000183905	0.368660472	0.368660472	M1	Male	trans
cg18566515_KRTAP8-2P	5.17E-05	0.000183905	0.310279127	0.310279127	M1	Male	trans
cg18566515_RN7SKP169	5.17E-05	0.000183905	0.769235479	0.769235479	M1	Male	trans
cg18566515_ENSG00000218561	5.17E-05	0.000183905	0.345036413	0.345036413	M1	Male	trans
cg18566515_ENSG00000224384	5.17E-05	0.000183905	0.38896384	0.38896384	M1	Male	trans
cg18566515_ENSG00000227438	5.17E-05	0.000183905	0.447445086	0.447445086	M1	Male	trans
cg18566515_ENSG00000235281	5.17E-05	0.000183905	0.769235479	0.769235479	M1	Male	trans
cg18566515_OR2AF1P	5.17E-05	0.000183905	0.41358783	0.41358783	M1	Male	trans
cg14267705_FBXO39	5.17E-05	0.000183905	-0.753210978	0.753210978	M1	Male	trans
cg14454721_ENSG00000228587	5.17E-05	0.000183905	0.709731747	0.709731747	M1	Male	trans
cg13799853_ENSG00000240291	5.17E-05	0.000183907	0.611387952	0.611387952	M1	Male	trans
cg21873967_EPB41L4A-AS1	5.17E-05	0.000183909	-0.636562857	0.636562857	M1	Male	trans
cg05732089_DDX39AP1	5.17E-05	0.000183913	-0.644381879	0.644381879	M1	Male	trans
cg08825286_RNU6-190P	5.17E-05	0.000183915	-0.883550361	0.883550361	M1	Male	trans
cg22443249_ENSG00000229821	5.17E-05	0.000183917	-0.344103578	0.344103578	M1	Male	trans
cg25479656_TRDJ3	5.17E-05	0.000183917	-0.556551808	0.556551808	M1	Male	trans
cg08018007_CD300LB	5.17E-05	0.000183917	-0.619842875	0.619842875	M1	Male	trans
cg16711084_SYP	5.17E-05	0.000183918	-0.379572298	0.379572298	M1	Male	trans
cg07601093_SYAP1	5.17E-05	0.00018392	0.914689583	0.914689583	M1	Male	trans
cg02792740_UBE3A	5.17E-05	0.000183935	0.568634168	0.568634168	M1	Male	trans
cg12067981_RN7SL215P	5.17E-05	0.000183937	-0.596545511	0.596545511	M1	Male	trans
cg26361533_PNMA8A	5.17E-05	0.000183937	0.829496469	0.829496469	M1	Male	trans
cg22351216_RN7SKP189	5.17E-05	0.000183937	-0.542969932	0.542969932	M1	Male	trans
cg01886784_ENSG00000213431	5.17E-05	0.000183938	0.807015415	0.807015415	M1	Male	trans
cg08547343_GNG13	5.17E-05	0.00018394	0.223950473	0.223950473	M1	Male	trans
cg02671217_CDK2	5.17E-05	0.000183944	-0.509267866	0.509267866	M1	Male	trans
cg20495843_ZNF602P	5.17E-05	0.000183945	0.681600547	0.681600547	M1	Male	trans
cg04072177_SVOPL	5.17E-05	0.000183946	-0.574028382	0.574028382	M1	Male	trans
cg27015302_C11orf52	5.17E-05	0.000183948	-0.905806157	0.905806157	M1	Male	trans
cg25959474_PRAMEF12	5.17E-05	0.000183948	-0.782884347	0.782884347	M1	Male	trans
cg24431879_TFGP1	5.17E-05	0.000183948	-0.704431722	0.704431722	M1	Male	trans
cg03220912_LINC00629	5.17E-05	0.000183949	-0.804208191	0.804208191	M1	Male	trans
cg22253653_TMEM52B	5.17E-05	0.000183951	-0.321854912	0.321854912	M1	Male	trans
cg00406188_EPHA8	5.17E-05	0.000183952	-0.220880695	0.220880695	M1	Male	trans
cg17282592_PPEF1-AS1	5.17E-05	0.000183953	-0.831278189	0.831278189	M1	Male	trans
cg17867325_ENSG00000206961	5.17E-05	0.000183955	0.364266081	0.364266081	M1	Male	trans
cg02792740_PARP2	5.17E-05	0.000183956	0.564713627	0.564713627	M1	Male	trans
cg25740652_DNAJC1	5.17E-05	0.000183956	0.671230982	0.671230982	M1	Male	trans
cg08590401_HRH4	5.17E-05	0.000183964	-0.545762716	0.545762716	M1	Male	trans
cg24711324_ATP6V0D2	5.17E-05	0.000183965	-0.365026859	0.365026859	M1	Male	trans
cg22108143_RNU6-951P	5.17E-05	0.000183968	-1.414937017	1.414937017	M1	Male	trans
cg08985142_TRBV24-1	5.17E-05	0.000183968	-0.887516174	0.887516174	M1	Male	trans
cg00667948_RNU6-877P	5.17E-05	0.000183968	-0.4615896	0.4615896	M1	Male	trans
cg02671217_EQTN	5.17E-05	0.000183968	-0.60223884	0.60223884	M1	Male	trans
cg08870098_LOXL4	5.17E-05	0.000183968	-0.4561882	0.4561882	M1	Male	trans
cg21856015_ARAFP1	5.17E-05	0.000183968	-0.558988131	0.558988131	M1	Male	trans
cg24360513_MTCO2P17	5.17E-05	0.000183968	1.899312043	1.899312043	M1	Male	trans
cg17201960_LINC01343	5.17E-05	0.000183968	-0.42222805	0.42222805	M1	Male	trans
cg07850274_YLPM1	5.17E-05	0.000183969	-0.691176831	0.691176831	M1	Male	trans
cg10260596_BPIFB4	5.17E-05	0.000183971	0.356801749	0.356801749	M1	Male	trans
cg05957781_RNU6-1241P	5.17E-05	0.000183971	-0.919361977	0.919361977	M1	Male	trans
cg07815169_FDPSP5	5.17E-05	0.000183974	-0.954013191	0.954013191	M1	Male	trans
cg11674404_ICMT	5.17E-05	0.000183976	-0.470315245	0.470315245	M1	Male	trans
cg13992929_WFDC1	5.17E-05	0.000183976	0.623962898	0.623962898	M1	Male	trans
cg17693656_ENSG00000234579	5.17E-05	0.000183982	-0.462084322	0.462084322	M1	Male	trans
cg16653703_TOX3	5.17E-05	0.000183986	-0.738975246	0.738975246	M1	Male	trans
cg03534770_R3HDML	5.17E-05	0.00018399	-1.030520088	1.030520088	M1	Male	trans
cg03899772_NUMBL	5.17E-05	0.000183995	-0.805454875	0.805454875	M1	Male	trans
cg25472353_ENSG00000230186	5.17E-05	0.000183998	0.423642623	0.423642623	M1	Male	trans
cg04060288_WARS2-AS1	5.17E-05	0.000183999	-1.019711082	1.019711082	M1	Male	trans
cg21873967_ASCL2	5.17E-05	0.000184	-0.506905408	0.506905408	M1	Male	trans
cg07615839_LINC02052	5.17E-05	0.000184001	0.591261361	0.591261361	M1	Male	trans
cg02856402_SERHL	5.17E-05	0.000184004	-0.502237673	0.502237673	M1	Male	trans
cg22108143_KCNH4	5.17E-05	0.000184007	-0.663787084	0.663787084	M1	Male	trans
cg18980548_RNVU1-2	5.17E-05	0.000184013	-0.727084235	0.727084235	M1	Male	trans
cg27204205_CFAP69	5.17E-05	0.000184013	-1.134200501	1.134200501	M1	Male	trans
cg23641366_ENSG00000229112	5.17E-05	0.000184013	-1.195259922	1.195259922	M1	Male	trans
cg13229245_RGS20	5.17E-05	0.000184013	0.368344195	0.368344195	M1	Male	trans
cg14398342_LINC02799	5.17E-05	0.000184013	-0.966360873	0.966360873	M1	Male	trans
cg21032074_OR2T29	5.17E-05	0.000184013	-0.076827881	0.076827881	M1	Male	trans
cg02697258_ADGRV1	5.17E-05	0.000184013	-0.477898592	0.477898592	M1	Male	trans
cg06741645_FAM90A13P	5.17E-05	0.000184013	0.705342653	0.705342653	M1	Male	trans
cg19935718_PSRC1	5.17E-05	0.000184017	0.619552309	0.619552309	M1	Male	trans
cg05085886_BMP8A	5.17E-05	0.000184017	0.685988619	0.685988619	M1	Male	trans
cg08446682_OR7E109P	5.17E-05	0.000184022	-0.69509651	0.69509651	M1	Male	trans
cg15993652_SLC6A10P	5.17E-05	0.000184028	-0.754388299	0.754388299	M1	Male	trans
cg00935234_MUC3A	5.17E-05	0.000184028	-0.683296613	0.683296613	M1	Male	trans
cg26075213_OR10H3	5.17E-05	0.000184029	-0.570225002	0.570225002	M1	Male	trans
cg08821973_ENSG00000232806	5.17E-05	0.00018403	-0.946491182	0.946491182	M1	Male	trans
cg21226442_SLC35G5	5.17E-05	0.000184032	-0.513827459	0.513827459	M1	Male	trans
cg11704602_IGKV1-33	5.17E-05	0.000184032	-0.677237874	0.677237874	M1	Male	trans
cg05420134_IFNA13	5.17E-05	0.000184033	-0.457488774	0.457488774	M1	Male	trans
cg19483581_SULT4A1	5.17E-05	0.000184035	-0.380349853	0.380349853	M1	Male	trans
cg01046644_EIF3MP1	5.17E-05	0.000184037	-0.658860152	0.658860152	M1	Male	trans
cg21777436_CD300E	5.17E-05	0.000184042	-0.34053069	0.34053069	M1	Male	trans
cg19598692_FBXL19	5.17E-05	0.000184042	0.735733813	0.735733813	M1	Male	trans
cg04463911_REV3L-IT1	5.17E-05	0.000184043	-0.765821087	0.765821087	M1	Male	trans
cg15756601_ENSG00000230741	5.17E-05	0.000184044	-1.745177858	1.745177858	M1	Male	trans
cg22332045_ENSG00000196893	5.17E-05	0.000184046	-0.673726488	0.673726488	M1	Male	trans
cg07096305_TMPRSS11D	5.17E-05	0.000184049	0.407185112	0.407185112	M1	Male	trans
cg19779165_CBLIF	5.17E-05	0.000184049	0.545428892	0.545428892	M1	Male	trans
cg04459447_RNU6-799P	5.17E-05	0.00018405	-0.534928164	0.534928164	M1	Male	trans
cg23151860_VKORC1L1	5.17E-05	0.000184052	0.958521351	0.958521351	M1	Male	trans
cg00743556_ENSG00000226624	5.17E-05	0.000184052	-0.614711722	0.614711722	M1	Male	trans
cg05005609_CPNE9	5.17E-05	0.000184054	0.557448762	0.557448762	M1	Male	trans
cg07833852_REV3L-IT1	5.17E-05	0.000184054	-0.553132797	0.553132797	M1	Male	trans
cg22108143_IL10RA	5.17E-05	0.000184059	-0.814622801	0.814622801	M1	Male	trans
cg27204205_FAM47E	5.17E-05	0.000184059	-1.120474084	1.120474084	M1	Male	trans
cg01124926_RNA5SP457	5.17E-05	0.000184059	-0.451840816	0.451840816	M1	Male	trans
cg16963484_GSAP	5.17E-05	0.000184059	-0.454443408	0.454443408	M1	Male	trans
cg13299279_RNU6-37P	5.17E-05	0.000184059	-1.253078086	1.253078086	M1	Male	trans
cg22052629_CASD1	5.17E-05	0.000184062	-0.643165562	0.643165562	M1	Male	trans
cg26393871_OSM	5.17E-05	0.000184066	0.543390915	0.543390915	M1	Male	trans
cg09661733_INTS4P1	5.17E-05	0.000184066	-0.417842562	0.417842562	M1	Male	trans
cg25325209_GSTT2	5.17E-05	0.000184067	-0.36241849	0.36241849	M1	Male	trans
cg06723626_HTR5A	5.17E-05	0.000184067	-0.743587866	0.743587866	M1	Male	trans
cg06256937_HSPA8P9	5.17E-05	0.000184067	-0.33559417	0.33559417	M1	Male	trans
cg11718675_SNORD116-18	5.17E-05	0.000184068	-0.737058589	0.737058589	M1	Male	trans
cg03655023_SENP6	5.17E-05	0.000184072	-0.633192266	0.633192266	M1	Male	trans
cg25795456_FTH1P3	5.17E-05	0.000184073	0.62414499	0.62414499	M1	Male	trans
cg15120247_ENSG00000231961	5.17E-05	0.000184073	-0.558365604	0.558365604	M1	Male	trans
cg16857912_TRIM51EP	5.17E-05	0.000184073	-0.329305743	0.329305743	M1	Male	trans
cg14001594_RNU6-621P	5.17E-05	0.000184073	0.447270319	0.447270319	M1	Male	trans
cg06753179_CFL1P2	5.17E-05	0.000184073	-0.674584674	0.674584674	M1	Male	trans
cg18635497_HIGD2AP1	5.17E-05	0.000184079	0.474878368	0.474878368	M1	Male	trans
cg16963484_ENSG00000240291	5.17E-05	0.000184079	-0.475187456	0.475187456	M1	Male	trans
cg15712577_CR2	5.17E-05	0.000184079	-0.539768977	0.539768977	M1	Male	trans
cg16064295_LYRM1	5.17E-05	0.000184082	-0.76648322	0.76648322	M1	Male	trans
cg21258370_CDRT15	5.17E-05	0.000184082	-0.556077372	0.556077372	M1	Male	trans
cg04768387_ARMCX3-AS1	5.17E-05	0.000184082	-0.802033395	0.802033395	M1	Male	trans
cg24711324_ECT2L	5.17E-05	0.000184089	-0.505005836	0.505005836	M1	Male	trans
cg01512132_MYL6P1	5.17E-05	0.000184089	-1.108731242	1.108731242	M1	Male	trans
cg24525967_LTA	5.17E-05	0.00018409	-0.508856146	0.508856146	M1	Male	trans
cg13556387_RDH8	5.17E-05	0.000184091	-0.313541029	0.313541029	M1	Male	trans
cg13556387_ACTN4P2	5.17E-05	0.000184091	-0.585310519	0.585310519	M1	Male	trans
cg13556387_PPIAP62	5.17E-05	0.000184091	-0.296776496	0.296776496	M1	Male	trans
cg19455396_ENSG00000226277	5.17E-05	0.000184095	-0.819364717	0.819364717	M1	Male	trans
cg11056334_WASHC3	5.17E-05	0.000184096	-0.420392859	0.420392859	M1	Male	trans
cg07850274_PREPL	5.17E-05	0.000184098	-0.769437181	0.769437181	M1	Male	trans
cg12214003_KIR2DP1	5.17E-05	0.000184098	0.516089366	0.516089366	M1	Male	trans
cg18477969_RPL7P51	5.17E-05	0.0001841	-0.444300886	0.444300886	M1	Male	trans
cg12150991_Metazoa_SRP	5.17E-05	0.000184102	0.736308832	0.736308832	M1	Male	trans
cg12289617_FEZF1	5.17E-05	0.000184104	-0.396332932	0.396332932	M1	Male	trans
cg04281106_IGHD1-1	5.18E-05	0.000184113	-0.436476811	0.436476811	M1	Male	trans
cg18307677_RNU6-1317P	5.18E-05	0.000184113	-0.625677241	0.625677241	M1	Male	trans
cg21325723_LOXL4	5.18E-05	0.000184113	-0.544498342	0.544498342	M1	Male	trans
cg12361387_FAM90A26	5.18E-05	0.000184113	-0.624114546	0.624114546	M1	Male	trans
cg08229224_ZNF441	5.18E-05	0.000184113	-0.478514606	0.478514606	M1	Male	trans
cg14748746_ENSG00000228622	5.18E-05	0.000184114	-0.765817886	0.765817886	M1	Male	trans
cg04549268_ENSG00000228384	5.18E-05	0.000184116	-0.517639067	0.517639067	M1	Male	trans
cg05791427_U3	5.18E-05	0.000184116	-0.883093142	0.883093142	M1	Male	trans
cg05703749_RFC3P1	5.18E-05	0.000184116	-0.749792952	0.749792952	M1	Male	trans
cg20268341_FUT5	5.18E-05	0.000184117	-0.521737522	0.521737522	M1	Male	trans
cg03556491_RNU6-935P	5.18E-05	0.000184118	0.548892741	0.548892741	M1	Male	trans
cg18447344_CD24P1	5.18E-05	0.000184118	-0.442647851	0.442647851	M1	Male	trans
cg24481260_H3C4	5.18E-05	0.000184118	0.828657726	0.828657726	M1	Male	trans
cg09483607_SSBP1	5.18E-05	0.000184121	-0.583854705	0.583854705	M1	Male	trans
cg06276061_RNA5SP57	5.18E-05	0.000184122	-1.063900661	1.063900661	M1	Male	trans
cg10959048_OR2L9P	5.18E-05	0.000184122	-1.011989086	1.011989086	M1	Male	trans
cg11529236_RNA5SP248	5.18E-05	0.000184123	-0.480760093	0.480760093	M1	Male	trans
cg24472388_GTSE1	5.18E-05	0.000184123	-0.385335039	0.385335039	M1	Male	trans
cg24732078_ZNF534	5.18E-05	0.000184123	-0.58785712	0.58785712	M1	Male	trans
cg06627950_TRGVB	5.18E-05	0.000184124	-0.787515895	0.787515895	M1	Male	trans
cg27146574_RNU6-1249P	5.18E-05	0.000184124	-1.272840173	1.272840173	M1	Male	trans
cg27146574_SOCS2P2	5.18E-05	0.000184124	-0.779127398	0.779127398	M1	Male	trans
cg23561053_LYPD9P	5.18E-05	0.000184126	0.372989979	0.372989979	M1	Male	trans
cg23561053_ENSG00000235149	5.18E-05	0.000184126	0.296970764	0.296970764	M1	Male	trans
cg07096305_RARS2	5.18E-05	0.000184126	0.487537143	0.487537143	M1	Male	trans
cg07717429_IGHD3-16	5.18E-05	0.000184127	-0.793593796	0.793593796	M1	Male	trans
cg03603331_RN7SL791P	5.18E-05	0.000184128	-0.367388095	0.367388095	M1	Male	trans
cg14926196_KCNAB1-AS2	5.18E-05	0.000184128	0.530178698	0.530178698	M1	Male	trans
cg10663442_ENSG00000241456	5.18E-05	0.000184128	-1.042915118	1.042915118	M1	Male	trans
cg14357008_LIN7A	5.18E-05	0.000184136	-0.383325291	0.383325291	M1	Male	trans
cg03206304_TUFT1	5.18E-05	0.000184137	-0.888898775	0.888898775	M1	Male	trans
cg03286510_SFRP2	5.18E-05	0.000184137	0.70079548	0.70079548	M1	Male	trans
cg10989862_MYL7	5.18E-05	0.000184137	-0.718657582	0.718657582	M1	Male	trans
cg25135012_ENSG00000197462	5.18E-05	0.000184138	-0.707767573	0.707767573	M1	Male	trans
cg27399957_MIR194-2HG	5.18E-05	0.00018414	-0.42502193	0.42502193	M1	Male	trans
cg08229224_TIPRL	5.18E-05	0.000184145	-0.539595747	0.539595747	M1	Male	trans
cg13172076_ZFP82	5.18E-05	0.000184147	-0.847754824	0.847754824	M1	Male	trans
cg15120247_RNU7-134P	5.18E-05	0.000184149	-0.541494702	0.541494702	M1	Male	trans
cg24778576_MIR320A	5.18E-05	0.000184152	-0.737488316	0.737488316	M1	Male	trans
cg16156113_ENSG00000226952	5.18E-05	0.000184161	-0.420558578	0.420558578	M1	Male	trans
cg14584450_SIGLEC30P	5.18E-05	0.000184161	-0.229498451	0.229498451	M1	Male	trans
cg24245601_MAGEA11	5.18E-05	0.000184161	-1.150226713	1.150226713	M1	Male	trans
cg21964800_ENSG00000205236	5.18E-05	0.000184161	-0.404196365	0.404196365	M1	Male	trans
cg11821302_RNU6-788P	5.18E-05	0.000184161	-2.34132207	2.34132207	M1	Male	trans
cg07509352_ENSG00000236145	5.18E-05	0.000184163	-0.58683416	0.58683416	M1	Male	trans
cg25938960_NUBPL	5.18E-05	0.000184173	-0.778103601	0.778103601	M1	Male	trans
cg20748012_NFKB2	5.18E-05	0.000184173	-0.405462667	0.405462667	M1	Male	trans
cg08926056_ENSG00000224311	5.18E-05	0.000184173	0.374542965	0.374542965	M1	Male	trans
cg21946824_ENSG00000233995	5.18E-05	0.000184178	0.351079728	0.351079728	M1	Male	trans
cg22052629_ZCRB1	5.18E-05	0.000184178	-0.582429772	0.582429772	M1	Male	trans
cg26873935_RNU2-64P	5.18E-05	0.00018418	-0.527067128	0.527067128	M1	Male	trans
cg09217797_RN7SL160P	5.18E-05	0.000184182	0.68454519	0.68454519	M1	Male	trans
cg22705761_LINC01361	5.18E-05	0.000184183	-0.503329587	0.503329587	M1	Male	trans
cg14409406_KIFBP	5.18E-05	0.000184183	-0.662673185	0.662673185	M1	Male	trans
cg08990112_UBE2L2	5.18E-05	0.000184183	0.412845803	0.412845803	M1	Male	trans
cg11056334_SH3BGRL	5.18E-05	0.000184183	-0.416785235	0.416785235	M1	Male	trans
cg06803261_SNAP91	5.18E-05	0.000184183	-0.395291403	0.395291403	M1	Male	trans
cg12836961_UNC13A	5.18E-05	0.000184184	-0.606517041	0.606517041	M1	Male	trans
cg19548667_KRTAP11-1	5.18E-05	0.000184184	-0.277154577	0.277154577	M1	Male	trans
cg12652440_ENSG00000215871	5.18E-05	0.000184184	-0.756953213	0.756953213	M1	Male	trans
cg02792740_SRPK2	5.18E-05	0.000184189	0.590006886	0.590006886	M1	Male	trans
cg16915057_BNIP5	5.18E-05	0.000184189	-0.684957098	0.684957098	M1	Male	trans
cg24135923_IGKV3-11	5.18E-05	0.000184189	-0.930895664	0.930895664	M1	Male	trans
cg23175824_ENSG00000213851	5.18E-05	0.000184189	1.193767445	1.193767445	M1	Male	trans
cg22783940_NEUROG3	5.18E-05	0.000184193	-0.395677043	0.395677043	M1	Male	trans
cg16813459_RN7SL481P	5.18E-05	0.000184194	-0.679476357	0.679476357	M1	Male	trans
cg03894337_TRBJ2-2	5.18E-05	0.000184194	-0.771582389	0.771582389	M1	Male	trans
cg15702483_EIF3MP1	5.18E-05	0.000184195	-0.613186326	0.613186326	M1	Male	trans
cg26380562_U3	5.18E-05	0.000184196	-0.604143841	0.604143841	M1	Male	trans
cg13844904_CYP1A2	5.18E-05	0.000184196	-0.12607525	0.12607525	M1	Male	trans
cg17623793_C4BPAP1	5.18E-05	0.000184198	-0.626509593	0.626509593	M1	Male	trans
cg10295807_C9orf131	5.18E-05	0.000184199	-0.520967983	0.520967983	M1	Male	trans
cg23820245_RPL23AP60	5.18E-05	0.000184206	0.651517061	0.651517061	M1	Male	trans
cg16720432_ENSG00000241097	5.18E-05	0.000184206	-0.530899385	0.530899385	M1	Male	trans
cg03958058_UBE2V2P3	5.18E-05	0.000184206	-0.467209453	0.467209453	M1	Male	trans
cg11316131_RPL14P6	5.18E-05	0.000184207	0.506791996	0.506791996	M1	Male	trans
cg19271242_NFKBIE	5.18E-05	0.00018421	-0.364439981	0.364439981	M1	Male	trans
cg06955954_AP3B2	5.18E-05	0.00018421	-0.726068027	0.726068027	M1	Male	trans
cg05521150_LOXL4	5.18E-05	0.000184212	0.610663994	0.610663994	M1	Male	trans
cg02792740_USP33	5.18E-05	0.000184212	0.60983523	0.60983523	M1	Male	trans
cg08951101_LOXL4	5.18E-05	0.000184218	-0.472686269	0.472686269	M1	Male	trans
cg23906454_BVES-AS1	5.18E-05	0.000184218	-0.287221716	0.287221716	M1	Male	trans
cg25121292_TRGVA	5.18E-05	0.000184218	0.5694031	0.5694031	M1	Male	trans
cg02697258_MYEF2	5.18E-05	0.000184218	-0.460154415	0.460154415	M1	Male	trans
cg00894361_RN7SKP90	5.18E-05	0.00018422	0.602366139	0.602366139	M1	Male	trans
cg03653504_IGLJ7	5.18E-05	0.000184221	-0.487488641	0.487488641	M1	Male	trans
cg04776812_RPL7AP14	5.18E-05	0.000184227	0.972458967	0.972458967	M1	Male	trans
cg06471872_CASC20	5.18E-05	0.000184239	-0.551245581	0.551245581	M1	Male	trans
cg05921509_BTG3P1	5.18E-05	0.00018424	-0.850209365	0.850209365	M1	Male	trans
cg12656219_ENSG00000227072	5.18E-05	0.00018424	-0.786400866	0.786400866	M1	Male	trans
cg14669419_MIR107	5.18E-05	0.000184241	-1.196795132	1.196795132	M1	Male	trans
cg23309512_LETM1	5.18E-05	0.000184242	0.406654183	0.406654183	M1	Male	trans
cg04525308_ENSG00000231903	5.18E-05	0.000184248	-0.987350504	0.987350504	M1	Male	trans
cg01100542_COA6-AS1	5.18E-05	0.000184257	-0.601517264	0.601517264	M1	Male	trans
cg27287924_MTHFD2P3	5.18E-05	0.000184265	-0.392092472	0.392092472	M1	Male	trans
cg12485685_PNLIPRP1	5.18E-05	0.00018427	-0.441133711	0.441133711	M1	Male	trans
cg03958058_SHISAL2B	5.18E-05	0.00018427	-0.54339119	0.54339119	M1	Male	trans
cg07499288_PSMB11	5.18E-05	0.000184277	-0.907809948	0.907809948	M1	Male	trans
cg20196141_MYBPH	5.18E-05	0.000184278	-0.552670563	0.552670563	M1	Male	trans
cg06803261_RAC1P7	5.18E-05	0.000184278	-0.76449327	0.76449327	M1	Male	trans
cg10039163_HNRNPA1P9	5.18E-05	0.000184278	-0.64802518	0.64802518	M1	Male	trans
cg11153505_SGCZ	5.18E-05	0.000184281	-0.543924025	0.543924025	M1	Male	trans
cg26770051_ENSG00000228982	5.18E-05	0.000184282	0.775689102	0.775689102	M1	Male	trans
cg20733879_FTLP1	5.18E-05	0.000184282	-0.766174829	0.766174829	M1	Male	trans
cg27030245_GUCY1A2	5.18E-05	0.000184284	0.455254051	0.455254051	M1	Male	trans
cg16078318_LINC01725	5.18E-05	0.000184284	-0.797430705	0.797430705	M1	Male	trans
cg24719726_ENSG00000243349	5.18E-05	0.000184287	-0.386452823	0.386452823	M1	Male	trans
cg22052629_TRIM36	5.18E-05	0.000184288	-0.465562622	0.465562622	M1	Male	trans
cg18626958_LINC00462	5.18E-05	0.000184288	-0.507630318	0.507630318	M1	Male	trans
cg20599295_RAP1BP1	5.18E-05	0.00018429	-0.393636038	0.393636038	M1	Male	trans
cg17714200_ATP5PBP6	5.18E-05	0.00018429	-0.490505424	0.490505424	M1	Male	trans
cg13799853_SPIN2A	5.18E-05	0.000184291	0.569124134	0.569124134	M1	Male	trans
cg09774124_COL4A3	5.18E-05	0.000184291	-0.813489434	0.813489434	M1	Male	trans
cg05353102_ELOA-AS1	5.18E-05	0.000184291	-0.679221284	0.679221284	M1	Male	trans
cg19690148_KCNAB1-AS1	5.18E-05	0.000184293	-0.85005324	0.85005324	M1	Male	trans
cg10515528_TM4SF19	5.18E-05	0.000184294	-0.819095023	0.819095023	M1	Male	trans
cg23974730_ZNF101	5.18E-05	0.000184296	0.673777365	0.673777365	M1	Male	trans
cg11935592_ENSG00000232259	5.18E-05	0.000184296	-0.357111968	0.357111968	M1	Male	trans
cg15469284_OR11H6	5.18E-05	0.000184296	-0.634938536	0.634938536	M1	Male	trans
cg13961318_GAL3ST1	5.18E-05	0.000184296	-0.651015015	0.651015015	M1	Male	trans
cg24472388_ENSG00000236069	5.18E-05	0.000184296	-0.541575784	0.541575784	M1	Male	trans
cg07565649_ENSG00000228073	5.18E-05	0.000184299	0.761764447	0.761764447	M1	Male	trans
cg24413826_COPS6	5.18E-05	0.0001843	0.613300966	0.613300966	M1	Male	trans
cg25716065_GFI1B	5.18E-05	0.000184302	0.583968996	0.583968996	M1	Male	trans
cg03613140_IGHV1-3	5.18E-05	0.000184303	-1.126612063	1.126612063	M1	Male	trans
cg22052629_RAB23	5.18E-05	0.000184303	-0.600329493	0.600329493	M1	Male	trans
cg12481610_ZNF114P1	5.18E-05	0.000184308	-0.458667727	0.458667727	M1	Male	trans
cg04970495_CXCR2P1	5.18E-05	0.000184309	-0.485612589	0.485612589	M1	Male	trans
cg14732488_ALDH1A2	5.18E-05	0.00018431	-0.378207195	0.378207195	M1	Male	trans
cg17324671_ENSG00000239203	5.18E-05	0.00018431	-0.500548211	0.500548211	M1	Male	trans
cg04469325_ENSG00000229022	5.18E-05	0.000184311	-0.713225201	0.713225201	M1	Male	trans
cg18394522_DAZAP2P1	5.18E-05	0.000184311	-0.646840354	0.646840354	M1	Male	trans
cg08973217_CYP26B1	5.18E-05	0.000184311	-0.980495121	0.980495121	M1	Male	trans
cg03469633_ENSG00000230192	5.18E-05	0.000184311	-2.049035068	2.049035068	M1	Male	trans
cg01988827_RNA5SP174	5.18E-05	0.000184311	0.913489049	0.913489049	M1	Male	trans
cg15747423_RNA5SP387	5.18E-05	0.000184311	1.69427217	1.69427217	M1	Male	trans
cg23840219_IL36RN	5.18E-05	0.000184314	0.188874573	0.188874573	M1	Male	trans
cg12422539_ENSG00000236013	5.18E-05	0.000184317	-0.7224917	0.7224917	M1	Male	trans
cg26150096_C2	5.18E-05	0.000184317	0.830511765	0.830511765	M1	Male	trans
cg24751561_NPM1P11	5.18E-05	0.000184321	-0.663603029	0.663603029	M1	Male	trans
cg02062326_COX7A2P2	5.18E-05	0.000184324	0.572272679	0.572272679	M1	Male	trans
cg08157914_ENSG00000239628	5.18E-05	0.000184328	-0.874961765	0.874961765	M1	Male	trans
cg11865801_GGTLC4P	5.18E-05	0.000184328	-0.478204204	0.478204204	M1	Male	trans
cg17509836_OR2C3	5.18E-05	0.000184328	-0.806135839	0.806135839	M1	Male	trans
cg04709551_OR2H5P	5.18E-05	0.000184328	-0.650379068	0.650379068	M1	Male	trans
cg16601957_ENSG00000227632	5.18E-05	0.000184328	-0.604002274	0.604002274	M1	Male	trans
cg22976778_MYO1F	5.18E-05	0.000184328	0.367862061	0.367862061	M1	Male	trans
cg11532131_MIR103A1	5.18E-05	0.000184328	-1.102143108	1.102143108	M1	Male	trans
cg26223536_ENSG00000229262	5.18E-05	0.000184328	-0.482817158	0.482817158	M1	Male	trans
cg06320175_EIF3MP1	5.18E-05	0.000184328	-0.581937235	0.581937235	M1	Male	trans
cg20388707_RNU1-101P	5.18E-05	0.000184328	0.521944223	0.521944223	M1	Male	trans
cg20388707_OR2Z1	5.18E-05	0.000184328	0.535272604	0.535272604	M1	Male	trans
cg20388707_SLC25A6P1	5.18E-05	0.000184328	0.67686009	0.67686009	M1	Male	trans
cg20388707_ENSG00000234811	5.18E-05	0.000184328	0.312821734	0.312821734	M1	Male	trans
cg20388707_DCAF4L2	5.18E-05	0.000184328	1.106386775	1.106386775	M1	Male	trans
cg20388707_SLC16A14P1	5.18E-05	0.000184328	1.043888447	1.043888447	M1	Male	trans
cg20388707_CUBNP3	5.18E-05	0.000184328	0.351087025	0.351087025	M1	Male	trans
cg20388707_KLF17	5.18E-05	0.000184328	0.47801372	0.47801372	M1	Male	trans
cg20388707_YBX1P9	5.18E-05	0.000184328	0.825881919	0.825881919	M1	Male	trans
cg20388707_PPIAP60	5.18E-05	0.000184328	0.390459293	0.390459293	M1	Male	trans
cg20388707_GCNT1P5	5.18E-05	0.000184328	0.825881919	0.825881919	M1	Male	trans
cg20388707_HSP90AB7P	5.18E-05	0.000184328	0.825881919	0.825881919	M1	Male	trans
cg20388707_OR1S2	5.18E-05	0.000184328	0.47801372	0.47801372	M1	Male	trans
cg20388707_KRTAP19-1	5.18E-05	0.000184328	0.584839765	0.584839765	M1	Male	trans
cg20388707_ENSG00000121388	5.18E-05	0.000184328	0.825881919	0.825881919	M1	Male	trans
cg20388707_C1orf68	5.18E-05	0.000184328	0.528280652	0.528280652	M1	Male	trans
cg20388707_ENSG00000219666	5.18E-05	0.000184328	0.825881919	0.825881919	M1	Male	trans
cg20388707_SSX2	5.18E-05	0.000184328	0.108534029	0.108534029	M1	Male	trans
cg20388707_NPM1P51	5.18E-05	0.000184328	1.163639543	1.163639543	M1	Male	trans
cg20388707_LINC00474	5.18E-05	0.000184328	0.588394215	0.588394215	M1	Male	trans
cg20388707_SSU72P6	5.18E-05	0.000184328	0.771084602	0.771084602	M1	Male	trans
cg20388707_RPS4XP15	5.18E-05	0.000184328	1.163639543	1.163639543	M1	Male	trans
cg20388707_SSX7	5.18E-05	0.000184328	0.700679476	0.700679476	M1	Male	trans
cg20388707_ENSG00000203971	5.18E-05	0.000184328	1.163639543	1.163639543	M1	Male	trans
cg20388707_ENSG00000220556	5.18E-05	0.000184328	1.163639543	1.163639543	M1	Male	trans
cg20388707_ENSG00000226946	5.18E-05	0.000184328	1.163639543	1.163639543	M1	Male	trans
cg20388707_ENSG00000228095	5.18E-05	0.000184328	1.163639543	1.163639543	M1	Male	trans
cg20388707_ENSG00000228480	5.18E-05	0.000184328	1.163639543	1.163639543	M1	Male	trans
cg20388707_SNORD114-16	5.18E-05	0.000184328	1.163639543	1.163639543	M1	Male	trans
cg06256937_LINC02829	5.18E-05	0.000184329	-0.61595628	0.61595628	M1	Male	trans
cg06256937_MTND5P17	5.18E-05	0.000184329	-0.429131978	0.429131978	M1	Male	trans
cg06256937_ENSG00000200891	5.18E-05	0.000184329	-0.413494163	0.413494163	M1	Male	trans
cg06256937_ENSG00000212266	5.18E-05	0.000184329	-0.206747082	0.206747082	M1	Male	trans
cg06256937_ENSG00000223422	5.18E-05	0.000184329	-0.523612408	0.523612408	M1	Male	trans
cg06256937_ENSG00000228438	5.18E-05	0.000184329	-0.264566215	0.264566215	M1	Male	trans
cg06256937_ENSG00000232512	5.18E-05	0.000184329	-0.429131978	0.429131978	M1	Male	trans
cg06256937_FOXB2	5.18E-05	0.000184329	-0.737752079	0.737752079	M1	Male	trans
cg06256937_ENSG00000233835	5.18E-05	0.000184329	-0.737752079	0.737752079	M1	Male	trans
cg06256937_ENSG00000234613	5.18E-05	0.000184329	-0.737752079	0.737752079	M1	Male	trans
cg13968809_ENSG00000225140	5.18E-05	0.00018433	-0.989236383	0.989236383	M1	Male	trans
cg11423687_SCGB3A1	5.18E-05	0.000184332	-0.481159541	0.481159541	M1	Male	trans
cg00168193_CST9L	5.18E-05	0.000184336	-0.690275221	0.690275221	M1	Male	trans
cg18754417_C5orf66	5.18E-05	0.000184336	-0.630395498	0.630395498	M1	Male	trans
cg08764590_CRYGD	5.18E-05	0.000184338	-0.758462857	0.758462857	M1	Male	trans
cg17693656_NFKBIE	5.18E-05	0.000184345	-0.400494609	0.400494609	M1	Male	trans
cg09108044_VSIG4	5.18E-05	0.000184348	0.752220436	0.752220436	M1	Male	trans
cg14210607_LINC01757	5.18E-05	0.000184349	0.949526445	0.949526445	M1	Male	trans
cg19987111_RPS27P25	5.19E-05	0.00018435	-0.203402298	0.203402298	M1	Male	trans
cg00879723_SNORD115-8	5.19E-05	0.00018435	-0.430474723	0.430474723	M1	Male	trans
cg08229224_ZNF570	5.19E-05	0.000184355	-0.498711179	0.498711179	M1	Male	trans
cg03248837_LINC02013	5.19E-05	0.000184355	-0.836835322	0.836835322	M1	Male	trans
cg05564760_ENSG00000237601	5.19E-05	0.000184355	-1.147433214	1.147433214	M1	Male	trans
cg21392220_MTCO1P5	5.19E-05	0.000184355	-0.631836545	0.631836545	M1	Male	trans
cg21392220_TRBV22OR9-2	5.19E-05	0.000184355	-1.183516368	1.183516368	M1	Male	trans
cg21392220_RNU6-271P	5.19E-05	0.000184355	-1.183516368	1.183516368	M1	Male	trans
cg21392220_HBBP1	5.19E-05	0.000184355	-0.839989304	0.839989304	M1	Male	trans
cg21392220_SLN	5.19E-05	0.000184355	-0.262943529	0.262943529	M1	Male	trans
cg21392220_DEFB132	5.19E-05	0.000184355	-0.486178959	0.486178959	M1	Male	trans
cg21392220_RNU1-55P	5.19E-05	0.000184355	-0.397128963	0.397128963	M1	Male	trans
cg21392220_Y_RNA	5.19E-05	0.000184355	-0.537304531	0.537304531	M1	Male	trans
cg21392220_ENSG00000213750	5.19E-05	0.000184355	-0.530859866	0.530859866	M1	Male	trans
cg21392220_NOLC1P1	5.19E-05	0.000184355	-1.183516368	1.183516368	M1	Male	trans
cg21392220_ENSG00000233842	5.19E-05	0.000184355	-0.839989304	0.839989304	M1	Male	trans
cg21392220_ENSG00000236151	5.19E-05	0.000184355	-1.183516368	1.183516368	M1	Male	trans
cg21392220_ENSG00000236920	5.19E-05	0.000184355	-1.183516368	1.183516368	M1	Male	trans
cg18055007_RN7SKP15	5.19E-05	0.000184357	0.866706286	0.866706286	M1	Male	trans
cg26390598_ENSG00000229960	5.19E-05	0.000184358	-0.660006912	0.660006912	M1	Male	trans
cg27380499_ENSG00000233157	5.19E-05	0.000184358	0.442052355	0.442052355	M1	Male	trans
cg15217542_POTEG	5.19E-05	0.000184361	0.790796751	0.790796751	M1	Male	trans
cg10662221_IFNA13	5.19E-05	0.000184361	0.531618461	0.531618461	M1	Male	trans
cg07850274_ARL13B	5.19E-05	0.000184361	-0.655836538	0.655836538	M1	Male	trans
cg11815008_ENSG00000230829	5.19E-05	0.000184361	-0.568363746	0.568363746	M1	Male	trans
cg06403901_TIMM8BP2	5.19E-05	0.000184361	-0.672465469	0.672465469	M1	Male	trans
cg08991255_RBPJP7	5.19E-05	0.000184362	-0.761333808	0.761333808	M1	Male	trans
cg17001526_LOXL2	5.19E-05	0.000184364	0.643647477	0.643647477	M1	Male	trans
cg21946824_HHLA3	5.19E-05	0.000184364	0.510414644	0.510414644	M1	Male	trans
cg27380499_CLCA3P	5.19E-05	0.000184364	0.339525917	0.339525917	M1	Male	trans
cg26414417_IGLV3-12	5.19E-05	0.000184364	-0.423259439	0.423259439	M1	Male	trans
cg16512708_SYN3	5.19E-05	0.000184364	0.222660093	0.222660093	M1	Male	trans
cg16458226_CCL17	5.19E-05	0.000184364	0.62316262	0.62316262	M1	Male	trans
cg25636922_ZNF839P1	5.19E-05	0.000184367	-0.702551822	0.702551822	M1	Male	trans
cg00168193_ENSG00000236998	5.19E-05	0.000184369	-0.708016072	0.708016072	M1	Male	trans
cg22791879_ENSG00000237586	5.19E-05	0.00018437	-0.527027675	0.527027675	M1	Male	trans
cg18538958_SNORD116-13	5.19E-05	0.00018437	0.476340988	0.476340988	M1	Male	trans
cg08640059_FAR2P1	5.19E-05	0.000184371	-0.903537505	0.903537505	M1	Male	trans
cg07264993_GAB1	5.19E-05	0.000184378	-0.472651792	0.472651792	M1	Male	trans
cg12638476_MYT1L	5.19E-05	0.000184381	-0.164974941	0.164974941	M1	Male	trans
cg18014437_COX7A2	5.19E-05	0.000184382	0.484043065	0.484043065	M1	Male	trans
cg03179052_ZNF175	5.19E-05	0.000184382	-1.169605491	1.169605491	M1	Male	trans
cg13941978_SRRM3	5.19E-05	0.000184387	-0.419416415	0.419416415	M1	Male	trans
cg01226797_ENSG00000226396	5.19E-05	0.000184388	-0.771462485	0.771462485	M1	Male	trans
cg02682924_OLIG2	5.19E-05	0.00018439	-0.274193179	0.274193179	M1	Male	trans
cg10499451_GATA5	5.19E-05	0.000184392	-0.582659411	0.582659411	M1	Male	trans
cg22884082_ISG15	5.19E-05	0.000184392	-0.506379255	0.506379255	M1	Male	trans
cg26127219_RPS29P5	5.19E-05	0.000184392	-0.523021816	0.523021816	M1	Male	trans
cg22503024_FAM90A3P	5.19E-05	0.000184394	-0.562471738	0.562471738	M1	Male	trans
cg07096305_EDEM3	5.19E-05	0.000184394	0.532119358	0.532119358	M1	Male	trans
cg10991855_SMPDL3A	5.19E-05	0.000184394	-0.473745824	0.473745824	M1	Male	trans
cg07201235_MIR610	5.19E-05	0.000184398	0.718350407	0.718350407	M1	Male	trans
cg02784823_CHST10	5.19E-05	0.000184403	0.401590204	0.401590204	M1	Male	trans
cg08229224_GABPB1	5.19E-05	0.000184406	-0.495806315	0.495806315	M1	Male	trans
cg04353171_LINC01793	5.19E-05	0.000184407	0.483129187	0.483129187	M1	Male	trans
cg11316131_TRAV25	5.19E-05	0.000184407	0.702253491	0.702253491	M1	Male	trans
cg23290207_LINC02006	5.19E-05	0.000184408	0.642932663	0.642932663	M1	Male	trans
cg12971523_H3C9P	5.19E-05	0.00018441	-0.983016598	0.983016598	M1	Male	trans
cg07264993_ZBTB1	5.19E-05	0.000184411	-0.482118107	0.482118107	M1	Male	trans
cg22660680_ANLN	5.19E-05	0.000184411	-0.542457512	0.542457512	M1	Male	trans
cg07793432_TTBK2	5.19E-05	0.000184414	-0.659129721	0.659129721	M1	Male	trans
cg21002542_ENSG00000228115	5.19E-05	0.000184416	-0.75342907	0.75342907	M1	Male	trans
cg07994735_GABRG1	5.19E-05	0.000184417	-0.539535107	0.539535107	M1	Male	trans
cg07096305_ETFDH	5.19E-05	0.000184418	0.557848818	0.557848818	M1	Male	trans
cg07187521_RN7SKP44	5.19E-05	0.000184418	0.801050132	0.801050132	M1	Male	trans
cg04240809_MIR2053	5.19E-05	0.000184419	-0.965691692	0.965691692	M1	Male	trans
cg04387068_INHA	5.19E-05	0.000184425	0.82074102	0.82074102	M1	Male	trans
cg02481442_SAMD5	5.19E-05	0.000184427	-0.543063335	0.543063335	M1	Male	trans
cg15299008_ENSG00000239216	5.19E-05	0.000184429	0.38004437	0.38004437	M1	Male	trans
cg07386121_RNU6-1241P	5.19E-05	0.000184429	1.326238987	1.326238987	M1	Male	trans
cg03353560_COX6CP13	5.19E-05	0.000184431	-0.617989944	0.617989944	M1	Male	trans
cg22052629_ENSG00000228874	5.19E-05	0.000184431	-0.633109544	0.633109544	M1	Male	trans
cg21946824_RNU6-1176P	5.19E-05	0.000184432	0.459668667	0.459668667	M1	Male	trans
cg07850274_DMXL2	5.19E-05	0.000184432	-0.694872146	0.694872146	M1	Male	trans
cg14587401_GPX2	5.19E-05	0.000184432	0.720260233	0.720260233	M1	Male	trans
cg03978365_CBX1P3	5.19E-05	0.000184432	0.442927353	0.442927353	M1	Male	trans
cg02792740_GRPEL2	5.19E-05	0.000184434	0.548225589	0.548225589	M1	Male	trans
cg24711324_IQCG	5.19E-05	0.000184434	-0.566743154	0.566743154	M1	Male	trans
cg07999415_ENSG00000230908	5.19E-05	0.000184436	-1.017117566	1.017117566	M1	Male	trans
cg10218880_TNNT2	5.19E-05	0.000184437	0.719302001	0.719302001	M1	Male	trans
cg12398261_NFKBIL1	5.19E-05	0.000184445	3.850683552	3.850683552	M1	Male	trans
cg10787600_RNU6-39P	5.19E-05	0.000184445	-0.459808998	0.459808998	M1	Male	trans
cg17415826_KRTAP2-5P	5.19E-05	0.000184447	-0.953583666	0.953583666	M1	Male	trans
cg17201960_OR10Z1	5.19E-05	0.000184447	-0.180534563	0.180534563	M1	Male	trans
cg23122263_SLC26A7	5.19E-05	0.000184451	-0.78710764	0.78710764	M1	Male	trans
cg14851271_OR5S1P	5.19E-05	0.000184452	-0.191331153	0.191331153	M1	Male	trans
cg14063347_LOXL4	5.19E-05	0.000184452	-0.44137035	0.44137035	M1	Male	trans
cg12388679_WNT9B	5.19E-05	0.000184452	-0.459886041	0.459886041	M1	Male	trans
cg20807401_IFITM9P	5.19E-05	0.000184453	-0.991016991	0.991016991	M1	Male	trans
cg07096305_TMEM182	5.19E-05	0.000184453	0.611455242	0.611455242	M1	Male	trans
cg09983196_ADRA1A	5.19E-05	0.000184453	-1.081429136	1.081429136	M1	Male	trans
cg01788776_RNU7-165P	5.19E-05	0.000184453	-0.923418346	0.923418346	M1	Male	trans
cg21245844_ENSG00000231092	5.19E-05	0.000184453	-0.443854386	0.443854386	M1	Male	trans
cg19800871_HNRNPA1P60	5.19E-05	0.000184456	-0.81197621	0.81197621	M1	Male	trans
cg06103928_SNORD115-6	5.19E-05	0.000184457	-0.872221128	0.872221128	M1	Male	trans
cg05666055_MIR589	5.19E-05	0.000184458	0.899510712	0.899510712	M1	Male	trans
cg06880767_MIR618	5.19E-05	0.000184458	-0.481688425	0.481688425	M1	Male	trans
cg12589350_ENSG00000218499	5.19E-05	0.000184462	-0.555179695	0.555179695	M1	Male	trans
cg07850274_IQCB1	5.19E-05	0.000184462	-0.665635468	0.665635468	M1	Male	trans
cg04479876_SPAG17	5.19E-05	0.000184463	0.571760921	0.571760921	M1	Male	trans
cg11444278_ENSG00000237734	5.19E-05	0.000184465	0.398116639	0.398116639	M1	Male	trans
cg14732488_LYPLAL1-DT	5.19E-05	0.000184465	-0.616109551	0.616109551	M1	Male	trans
cg00807877_OR12D3	5.19E-05	0.000184465	-0.67479231	0.67479231	M1	Male	trans
cg17104484_SLC6A14P1	5.19E-05	0.000184467	-0.634420818	0.634420818	M1	Male	trans
cg13845724_ANKRD30B	5.19E-05	0.000184467	-0.588206178	0.588206178	M1	Male	trans
cg25905192_APOA2	5.19E-05	0.000184467	-0.811284826	0.811284826	M1	Male	trans
cg23877043_CCDC39	5.19E-05	0.000184467	-0.496238608	0.496238608	M1	Male	trans
cg19598692_ATOH8	5.19E-05	0.000184467	0.911810342	0.911810342	M1	Male	trans
cg07264993_FRA10AC1	5.19E-05	0.000184467	-0.474003736	0.474003736	M1	Male	trans
cg13718972_REN	5.19E-05	0.000184467	-0.469815147	0.469815147	M1	Male	trans
cg04132177_RNU4-34P	5.19E-05	0.000184467	-0.51533486	0.51533486	M1	Male	trans
cg01716040_ENSG00000238316	5.19E-05	0.000184467	-0.912649951	0.912649951	M1	Male	trans
cg11800379_ARL6IP4	5.19E-05	0.000184467	0.591726017	0.591726017	M1	Male	trans
cg06549332_RPL5P32	5.19E-05	0.000184467	-0.370411648	0.370411648	M1	Male	trans
cg02546601_ENSG00000227034	5.19E-05	0.000184467	-0.591365543	0.591365543	M1	Male	trans
cg19232395_MAOB	5.19E-05	0.000184467	-0.530679394	0.530679394	M1	Male	trans
cg19913815_CCL8	5.19E-05	0.000184467	-0.04498962	0.04498962	M1	Male	trans
cg04489243_KRTAP26-1	5.19E-05	0.000184467	-0.92806202	0.92806202	M1	Male	trans
cg16448805_ENSG00000234805	5.19E-05	0.000184467	-0.334389557	0.334389557	M1	Male	trans
cg15741247_OR2G3	5.19E-05	0.000184467	-0.242577708	0.242577708	M1	Male	trans
cg15741247_RNU6-348P	5.19E-05	0.000184467	-0.252456565	0.252456565	M1	Male	trans
cg15741247_RN7SL101P	5.19E-05	0.000184467	-0.405972223	0.405972223	M1	Male	trans
cg15741247_RNU6-164P	5.19E-05	0.000184467	-0.420507777	0.420507777	M1	Male	trans
cg15741247_SLC17A4	5.19E-05	0.000184467	-0.420507777	0.420507777	M1	Male	trans
cg15741247_RPS29P33	5.19E-05	0.000184467	-0.648528723	0.648528723	M1	Male	trans
cg15741247_RNA5SP361	5.19E-05	0.000184467	-0.485155416	0.485155416	M1	Male	trans
cg15741247_RNU6-279P	5.19E-05	0.000184467	-0.722925586	0.722925586	M1	Male	trans
cg15741247_RNA5SP127	5.19E-05	0.000184467	-0.722925586	0.722925586	M1	Male	trans
cg15741247_RNA5SP150	5.19E-05	0.000184467	-0.722925586	0.722925586	M1	Male	trans
cg15741247_RPL35AP12	5.19E-05	0.000184467	-0.513089448	0.513089448	M1	Male	trans
cg15741247_TRIM51	5.19E-05	0.000184467	-0.165915201	0.165915201	M1	Male	trans
cg15741247_RNU6-333P	5.19E-05	0.000184467	-0.722925586	0.722925586	M1	Male	trans
cg15741247_LINC00388	5.19E-05	0.000184467	-0.722925586	0.722925586	M1	Male	trans
cg15741247_RNU6-1131P	5.19E-05	0.000184467	-0.722925586	0.722925586	M1	Male	trans
cg15741247_RNA5SP499	5.19E-05	0.000184467	-0.722925586	0.722925586	M1	Male	trans
cg15741247_ENSG00000225480	5.19E-05	0.000184467	-0.513089448	0.513089448	M1	Male	trans
cg11208229_KIR2DP1	5.19E-05	0.000184471	-0.369447401	0.369447401	M1	Male	trans
cg21032074_LINC01506	5.19E-05	0.000184476	-0.808468002	0.808468002	M1	Male	trans
cg15289253_ENSG00000231052	5.19E-05	0.000184476	-0.459648414	0.459648414	M1	Male	trans
cg03251805_RPL17P19	5.19E-05	0.000184478	0.583343932	0.583343932	M1	Male	trans
cg06884304_TRAJ19	5.19E-05	0.000184481	-0.738950538	0.738950538	M1	Male	trans
cg13926358_ENSG00000234134	5.19E-05	0.000184484	0.506680361	0.506680361	M1	Male	trans
cg10527606_KRT18P29	5.19E-05	0.000184484	-0.518986285	0.518986285	M1	Male	trans
cg02792740_STRBP	5.19E-05	0.000184485	0.555540314	0.555540314	M1	Male	trans
cg26340737_SNORD113-3	5.19E-05	0.000184489	0.565034996	0.565034996	M1	Male	trans
cg26380562_CHD5	5.19E-05	0.000184492	-0.877956858	0.877956858	M1	Male	trans
cg17218510_LGALS1	5.19E-05	0.000184492	-0.565180588	0.565180588	M1	Male	trans
cg23579481_RNY1P2	5.19E-05	0.000184494	-0.834478862	0.834478862	M1	Male	trans
cg08229224_GID4	5.19E-05	0.000184495	-0.486913283	0.486913283	M1	Male	trans
cg25604613_ENSG00000236750	5.19E-05	0.000184495	-0.564783877	0.564783877	M1	Male	trans
cg14193001_TNFRSF9	5.19E-05	0.000184495	-0.25877128	0.25877128	M1	Male	trans
cg03966685_FXYD3	5.19E-05	0.000184496	0.677244521	0.677244521	M1	Male	trans
cg09476012_CICP1	5.19E-05	0.0001845	-0.497009393	0.497009393	M1	Male	trans
cg21319275_ENSG00000228835	5.19E-05	0.000184503	-0.520780876	0.520780876	M1	Male	trans
cg07850274_IFTAP	5.19E-05	0.000184504	-0.654501758	0.654501758	M1	Male	trans
cg27390524_C1DP2	5.19E-05	0.000184508	-0.576230294	0.576230294	M1	Male	trans
cg04866029_RFX8	5.19E-05	0.000184508	-0.362915402	0.362915402	M1	Male	trans
cg14246227_OR5K3	5.19E-05	0.000184512	-0.420748707	0.420748707	M1	Male	trans
cg13899739_LINC02644	5.19E-05	0.000184513	-0.539616496	0.539616496	M1	Male	trans
cg13856652_RPL35AP28	5.19E-05	0.000184514	-0.81875661	0.81875661	M1	Male	trans
cg14028598_EIF3MP1	5.19E-05	0.000184514	-0.631632415	0.631632415	M1	Male	trans
cg19045970_BMS1P4-AGAP5	5.19E-05	0.000184517	0.419348989	0.419348989	M1	Male	trans
cg13168499_NGF	5.19E-05	0.00018452	-0.437148746	0.437148746	M1	Male	trans
cg24289553_RNU7-55P	5.19E-05	0.00018452	-0.521369596	0.521369596	M1	Male	trans
cg08012663_RNU6-792P	5.19E-05	0.00018452	-0.267371896	0.267371896	M1	Male	trans
cg14481875_RNU6-147P	5.19E-05	0.000184521	0.450794686	0.450794686	M1	Male	trans
cg25105522_RNA5SP450	5.19E-05	0.000184521	0.186571507	0.186571507	M1	Male	trans
cg20807401_LINC02052	5.19E-05	0.000184524	-0.915821431	0.915821431	M1	Male	trans
cg14483161_RNU6-174P	5.19E-05	0.000184526	-0.491770992	0.491770992	M1	Male	trans
cg03179052_RRP15	5.19E-05	0.000184528	-1.250346253	1.250346253	M1	Male	trans
cg18668020_TUBG2	5.19E-05	0.000184533	-0.909118782	0.909118782	M1	Male	trans
cg17911428_DDX43	5.19E-05	0.000184533	-0.371184028	0.371184028	M1	Male	trans
cg00700039_TBXA2R	5.19E-05	0.000184533	0.584229613	0.584229613	M1	Male	trans
cg18093161_SULF2	5.19E-05	0.000184533	-0.318984892	0.318984892	M1	Male	trans
cg04493778_OR51I1	5.19E-05	0.000184533	-0.723205384	0.723205384	M1	Male	trans
cg18538958_IFNA1	5.19E-05	0.000184536	0.527699841	0.527699841	M1	Male	trans
cg11924452_RNY4P13	5.19E-05	0.000184536	-0.243527381	0.243527381	M1	Male	trans
cg15349274_HBG1	5.19E-05	0.000184536	-0.876121415	0.876121415	M1	Male	trans
cg10113760_EEF1B2P5	5.19E-05	0.000184537	0.825993902	0.825993902	M1	Male	trans
cg04608651_MT3	5.19E-05	0.000184537	0.437678787	0.437678787	M1	Male	trans
cg07096305_ATP2C1	5.19E-05	0.000184541	0.516722426	0.516722426	M1	Male	trans
cg01821644_RAB40AL	5.19E-05	0.000184541	-0.676076474	0.676076474	M1	Male	trans
cg19703425_RPS12P27	5.19E-05	0.000184554	-1.007796887	1.007796887	M1	Male	trans
cg16122815_RN7SKP75	5.19E-05	0.000184554	-0.72083386	0.72083386	M1	Male	trans
cg00263677_RNU6-433P	5.19E-05	0.000184557	-0.540363911	0.540363911	M1	Male	trans
cg08825286_MIPEPP1	5.19E-05	0.000184561	-0.898184696	0.898184696	M1	Male	trans
cg22168087_KCNH8	5.19E-05	0.000184561	0.730424977	0.730424977	M1	Male	trans
cg12283040_SAMSN1-AS1	5.19E-05	0.000184561	-0.588861652	0.588861652	M1	Male	trans
cg10780890_CDY2A	5.19E-05	0.000184565	0.330586974	0.330586974	M1	Male	trans
cg22865501_CAMKV	5.19E-05	0.000184565	-0.09493105	0.09493105	M1	Male	trans
cg19586889_ENSG00000214846	5.19E-05	0.000184565	-0.601426086	0.601426086	M1	Male	trans
cg15302968_DAZ1	5.19E-05	0.000184565	-0.053207383	0.053207383	M1	Male	trans
cg07850274_ACTR6	5.19E-05	0.000184568	-0.694982828	0.694982828	M1	Male	trans
cg01226797_ENSG00000225058	5.19E-05	0.00018457	-0.569447544	0.569447544	M1	Male	trans
cg14418297_SRSF3P6	5.19E-05	0.000184571	-1.080646913	1.080646913	M1	Male	trans
cg07014154_RALGAPA1P1	5.19E-05	0.000184574	-0.652405572	0.652405572	M1	Male	trans
cg22402121_RNA5SP93	5.19E-05	0.000184574	-0.559096909	0.559096909	M1	Male	trans
cg25619440_KRT8P20	5.19E-05	0.000184574	-0.41011875	0.41011875	M1	Male	trans
cg20176706_ENSG00000223754	5.19E-05	0.000184574	1.085901517	1.085901517	M1	Male	trans
cg11949518_FMO8P	5.19E-05	0.000184574	-0.408473965	0.408473965	M1	Male	trans
cg11674404_GNAS	5.19E-05	0.000184574	-0.472587789	0.472587789	M1	Male	trans
cg05898482_PRR34-AS1	5.19E-05	0.000184574	1.965884849	1.965884849	M1	Male	trans
cg25989755_RN7SKP90	5.19E-05	0.000184575	0.563150725	0.563150725	M1	Male	trans
cg13909661_RPL17P36	5.19E-05	0.00018458	-0.774929505	0.774929505	M1	Male	trans
cg04060288_LINC02005	5.19E-05	0.00018458	-1.016945104	1.016945104	M1	Male	trans
cg04485371_CST9L	5.19E-05	0.000184581	-0.736047469	0.736047469	M1	Male	trans
cg16596598_SEPTIN6	5.19E-05	0.000184582	-0.426630719	0.426630719	M1	Male	trans
cg14190294_ENSG00000237212	5.19E-05	0.000184582	-0.629070306	0.629070306	M1	Male	trans
cg07096305_TIMM21	5.19E-05	0.000184582	0.522707087	0.522707087	M1	Male	trans
cg27459981_MSI2	5.19E-05	0.000184582	0.559565063	0.559565063	M1	Male	trans
cg04621455_NPIPA7	5.19E-05	0.000184582	-0.905508461	0.905508461	M1	Male	trans
cg16496814_MIR1303	5.20E-05	0.000184587	-0.536231075	0.536231075	M1	Male	trans
cg12012381_SLC22A3	5.20E-05	0.000184588	0.575665489	0.575665489	M1	Male	trans
cg16247465_GPR149	5.20E-05	0.000184589	-0.459976525	0.459976525	M1	Male	trans
cg01080012_MPZ	5.20E-05	0.000184589	-1.35256791	1.35256791	M1	Male	trans
cg27368538_CCN5	5.20E-05	0.000184589	-2.2045924	2.2045924	M1	Male	trans
cg11263225_ENSG00000222032	5.20E-05	0.000184589	-0.452672978	0.452672978	M1	Male	trans
cg01821644_ENSG00000227728	5.20E-05	0.000184589	-0.510855714	0.510855714	M1	Male	trans
cg17458253_C3P1	5.20E-05	0.000184594	0.183631792	0.183631792	M1	Male	trans
cg23183144_TSPAN18	5.20E-05	0.000184594	-0.796155806	0.796155806	M1	Male	trans
cg16271481_ENSG00000243276	5.20E-05	0.000184599	-0.681377022	0.681377022	M1	Male	trans
cg22362389_CLEC4F	5.20E-05	0.000184599	-0.761491491	0.761491491	M1	Male	trans
cg19160975_CDH10	5.20E-05	0.000184603	0.163559802	0.163559802	M1	Male	trans
cg16064295_NKIRAS1	5.20E-05	0.000184603	-0.753080938	0.753080938	M1	Male	trans
cg12877532_COL6A6	5.20E-05	0.000184604	-0.705261563	0.705261563	M1	Male	trans
cg22714776_LINC00211	5.20E-05	0.000184604	-0.414147831	0.414147831	M1	Male	trans
cg11733135_RNU6-1156P	5.20E-05	0.000184605	-0.569771833	0.569771833	M1	Male	trans
cg03272877_CNN2P4	5.20E-05	0.000184605	0.450743962	0.450743962	M1	Male	trans
cg25703541_MIR190A	5.20E-05	0.000184607	0.852247261	0.852247261	M1	Male	trans
cg13828701_ATG4B	5.20E-05	0.000184607	0.550760662	0.550760662	M1	Male	trans
cg23974730_PDCL3P6	5.20E-05	0.000184613	0.613345738	0.613345738	M1	Male	trans
cg02399454_ENSG00000242411	5.20E-05	0.000184613	-0.33983273	0.33983273	M1	Male	trans
cg07096305_ATP6V1G1	5.20E-05	0.000184614	0.466334532	0.466334532	M1	Male	trans
cg16176069_MIR873	5.20E-05	0.000184614	-1.358618066	1.358618066	M1	Male	trans
cg06706024_USP9YP28	5.20E-05	0.000184614	-0.628422671	0.628422671	M1	Male	trans
cg00333184_TRBJ2-2	5.20E-05	0.000184617	-0.607852792	0.607852792	M1	Male	trans
cg08828819_LAMC3	5.20E-05	0.000184619	0.697324503	0.697324503	M1	Male	trans
cg15576245_RNU7-133P	5.20E-05	0.000184622	-0.476012298	0.476012298	M1	Male	trans
cg07656719_ENSG00000227824	5.20E-05	0.000184631	-0.541933825	0.541933825	M1	Male	trans
cg14853657_ENSG00000226956	5.20E-05	0.000184635	-0.427668444	0.427668444	M1	Male	trans
cg17468665_NBPF1	5.20E-05	0.000184636	-0.62396971	0.62396971	M1	Male	trans
cg22253653_LINC01276	5.20E-05	0.000184641	-0.46045713	0.46045713	M1	Male	trans
cg02077688_RNU6-1200P	5.20E-05	0.000184641	-0.521423467	0.521423467	M1	Male	trans
cg24169118_FGF7P3	5.20E-05	0.000184641	-0.447291153	0.447291153	M1	Male	trans
cg03776432_ENSG00000230668	5.20E-05	0.000184644	0.580415296	0.580415296	M1	Male	trans
cg01329362_CDH9	5.20E-05	0.000184644	-1.498082978	1.498082978	M1	Male	trans
cg14459158_LIPC	5.20E-05	0.000184644	0.460593386	0.460593386	M1	Male	trans
cg25239516_PSG8	5.20E-05	0.000184648	-0.60849893	0.60849893	M1	Male	trans
cg09774124_ENSG00000236194	5.20E-05	0.00018465	-0.500746985	0.500746985	M1	Male	trans
cg17591474_EDDM3B	5.20E-05	0.00018465	-0.315589613	0.315589613	M1	Male	trans
cg26250747_YAP1P1	5.20E-05	0.000184651	1.331590252	1.331590252	M1	Male	trans
cg14320054_OCM2	5.20E-05	0.000184651	0.372351708	0.372351708	M1	Male	trans
cg00516582_PPP1R3G	5.20E-05	0.000184651	-0.447686405	0.447686405	M1	Male	trans
cg15948795_PITX3	5.20E-05	0.000184651	0.410753609	0.410753609	M1	Male	trans
cg19082069_TMEM134	5.20E-05	0.000184651	0.541307588	0.541307588	M1	Male	trans
cg18459152_ENSG00000239556	5.20E-05	0.000184651	0.54223884	0.54223884	M1	Male	trans
cg05154833_LINC01362	5.20E-05	0.000184651	-0.428099873	0.428099873	M1	Male	trans
cg01617432_FABP5P11	5.20E-05	0.000184651	0.606306878	0.606306878	M1	Male	trans
cg27130406_OR56A5	5.20E-05	0.000184651	0.711998386	0.711998386	M1	Male	trans
cg27130406_RNA5SP347	5.20E-05	0.000184651	1.196987975	1.196987975	M1	Male	trans
cg27130406_RNU4-69P	5.20E-05	0.000184651	0.879005751	0.879005751	M1	Male	trans
cg27130406_RNU6-532P	5.20E-05	0.000184651	0.823402984	0.823402984	M1	Male	trans
cg27130406_RPSAP48	5.20E-05	0.000184651	0.703458366	0.703458366	M1	Male	trans
cg27130406_RNY4P18	5.20E-05	0.000184651	0.673510109	0.673510109	M1	Male	trans
cg27130406_RPL29P28	5.20E-05	0.000184651	0.912248612	0.912248612	M1	Male	trans
cg27130406_ENSG00000108516	5.20E-05	0.000184651	0.644250353	0.644250353	M1	Male	trans
cg27130406_FBLIM1P1	5.20E-05	0.000184651	1.113095077	1.113095077	M1	Male	trans
cg27130406_ENSG00000229116	5.20E-05	0.000184651	0.879005751	0.879005751	M1	Male	trans
cg27130406_RPSAP59	5.20E-05	0.000184651	0.703458366	0.703458366	M1	Male	trans
cg27130406_ENSG00000234406	5.20E-05	0.000184651	0.439502875	0.439502875	M1	Male	trans
cg27130406_ENSG00000239870	5.20E-05	0.000184651	0.696868749	0.696868749	M1	Male	trans
cg27130406_ENSG00000242364	5.20E-05	0.000184651	0.771578059	0.771578059	M1	Male	trans
cg27130406_LINC01736	5.20E-05	0.000184651	0.858047614	0.858047614	M1	Male	trans
cg27130406_CTBP2P5	5.20E-05	0.000184651	1.406916732	1.406916732	M1	Male	trans
cg27130406_EHHADH-AS1	5.20E-05	0.000184651	1.568313117	1.568313117	M1	Male	trans
cg27130406_NPVF	5.20E-05	0.000184651	1.568313117	1.568313117	M1	Male	trans
cg27130406_RN7SL50P	5.20E-05	0.000184651	1.568313117	1.568313117	M1	Male	trans
cg27130406_ENSG00000226829	5.20E-05	0.000184651	1.406916732	1.406916732	M1	Male	trans
cg27130406_ENSG00000232444	5.20E-05	0.000184651	0.2309935	0.2309935	M1	Male	trans
cg27130406_ENSG00000235024	5.20E-05	0.000184651	0.484419301	0.484419301	M1	Male	trans
cg08247359_OR8B1P	5.20E-05	0.000184658	-0.55932581	0.55932581	M1	Male	trans
cg17097571_KLF4	5.20E-05	0.00018466	0.611993292	0.611993292	M1	Male	trans
cg08926056_LINC01972	5.20E-05	0.000184662	0.361071937	0.361071937	M1	Male	trans
cg05537355_ENSG00000203402	5.20E-05	0.000184665	0.523173064	0.523173064	M1	Male	trans
cg19455396_TLX1	5.20E-05	0.000184668	-0.680114027	0.680114027	M1	Male	trans
cg02340312_ATP13A4	5.20E-05	0.000184668	-0.599783656	0.599783656	M1	Male	trans
cg02334523_SRRM3	5.20E-05	0.000184673	-0.480726525	0.480726525	M1	Male	trans
cg10590338_OR51M1	5.20E-05	0.000184673	0.651338541	0.651338541	M1	Male	trans
cg25131461_LINC00265-3P	5.20E-05	0.000184676	-1.297893459	1.297893459	M1	Male	trans
cg00542992_MXRA5Y	5.20E-05	0.000184676	0.715859285	0.715859285	M1	Male	trans
cg14222432_ANPEP	5.20E-05	0.000184678	-0.606477784	0.606477784	M1	Male	trans
cg02792740_PPP3CA	5.20E-05	0.000184679	0.562737325	0.562737325	M1	Male	trans
cg16064295_CDS1	5.20E-05	0.00018468	-0.713063001	0.713063001	M1	Male	trans
cg17400905_ATG3P1	5.20E-05	0.00018468	0.943680699	0.943680699	M1	Male	trans
cg02792740_TMEM126A	5.20E-05	0.000184681	0.529379	0.529379	M1	Male	trans
cg18941079_HLA-DOB	5.20E-05	0.000184681	-0.931866986	0.931866986	M1	Male	trans
cg14220516_IFNA13	5.20E-05	0.000184682	0.673476904	0.673476904	M1	Male	trans
cg27251155_GBX2	5.20E-05	0.000184683	-0.565573697	0.565573697	M1	Male	trans
cg19827854_ENSG00000223538	5.20E-05	0.000184683	-0.780181995	0.780181995	M1	Male	trans
cg26676405_CYP46A4P	5.20E-05	0.000184686	-0.769485475	0.769485475	M1	Male	trans
cg01629873_GJA1	5.20E-05	0.000184687	0.710675969	0.710675969	M1	Male	trans
cg23497678_ENSG00000228039	5.20E-05	0.000184689	0.469614332	0.469614332	M1	Male	trans
cg27465654_RNA5S3	5.20E-05	0.000184689	0.206163695	0.206163695	M1	Male	trans
cg14994777_RFX3	5.20E-05	0.000184692	-0.672985411	0.672985411	M1	Male	trans
cg18626502_RNU6-373P	5.20E-05	0.000184692	-0.86130037	0.86130037	M1	Male	trans
cg17218510_CILP2	5.20E-05	0.000184693	-0.736179395	0.736179395	M1	Male	trans
cg10034640_ENSG00000229110	5.20E-05	0.000184693	-0.426108704	0.426108704	M1	Male	trans
cg17129519_APLP1	5.20E-05	0.000184693	-0.115003426	0.115003426	M1	Male	trans
cg01818369_RN7SL299P	5.20E-05	0.000184693	-1.398207515	1.398207515	M1	Male	trans
cg01818369_RN7SL201P	5.20E-05	0.000184693	-1.398207515	1.398207515	M1	Male	trans
cg01818369_MARK2P14	5.20E-05	0.000184693	-1.398207515	1.398207515	M1	Male	trans
cg01818369_MARK2P10	5.20E-05	0.000184693	-1.398207515	1.398207515	M1	Male	trans
cg01818369_LINC02643	5.20E-05	0.000184693	-0.446472304	0.446472304	M1	Male	trans
cg01818369_ENSG00000229395	5.20E-05	0.000184693	-1.398207515	1.398207515	M1	Male	trans
cg01818369_RN7SKP27	5.20E-05	0.000184693	-0.99236427	0.99236427	M1	Male	trans
cg01818369_TPT1P2	5.20E-05	0.000184693	-0.627158418	0.627158418	M1	Male	trans
cg01818369_RPL7AP7	5.20E-05	0.000184693	-0.813302427	0.813302427	M1	Male	trans
cg01818369_RNF2P1	5.20E-05	0.000184693	-0.32402422	0.32402422	M1	Male	trans
cg01818369_MIR1237	5.20E-05	0.000184693	-0.627158418	0.627158418	M1	Male	trans
cg01818369_ENSG00000220076	5.20E-05	0.000184693	-0.469168585	0.469168585	M1	Male	trans
cg01818369_ENSG00000226169	5.20E-05	0.000184693	-0.99236427	0.99236427	M1	Male	trans
cg01818369_ENSG00000239674	5.20E-05	0.000184693	-0.813302427	0.813302427	M1	Male	trans
cg01818369_ENSG00000214210	5.20E-05	0.000184693	-1.067157804	1.067157804	M1	Male	trans
cg04060288_ADAM9	5.20E-05	0.000184693	-0.877925193	0.877925193	M1	Male	trans
cg07850274_ZNF462	5.20E-05	0.000184696	-0.715145804	0.715145804	M1	Male	trans
cg14114155_KRTAP10-3	5.20E-05	0.000184697	0.382075325	0.382075325	M1	Male	trans
cg21592087_RTN4RL2	5.20E-05	0.000184698	0.965470799	0.965470799	M1	Male	trans
cg23742872_SSTR2	5.20E-05	0.000184698	-0.335905646	0.335905646	M1	Male	trans
cg10991855_SCOC-AS1	5.20E-05	0.0001847	-0.569797455	0.569797455	M1	Male	trans
cg08841544_ZNF22-AS1	5.20E-05	0.000184701	-0.738478023	0.738478023	M1	Male	trans
cg12800122_ATP13A2	5.20E-05	0.000184702	0.561273794	0.561273794	M1	Male	trans
cg27292619_SCGB1D2	5.20E-05	0.000184702	-0.825155788	0.825155788	M1	Male	trans
cg03613140_RAP1BP1	5.20E-05	0.000184704	-0.611864579	0.611864579	M1	Male	trans
cg09828310_SNORA70	5.20E-05	0.000184704	-0.303202267	0.303202267	M1	Male	trans
cg03273265_LINC01857	5.20E-05	0.000184705	-0.846250904	0.846250904	M1	Male	trans
cg24728770_ENSG00000235951	5.20E-05	0.000184706	-0.476769615	0.476769615	M1	Male	trans
cg06846895_TRAK1	5.20E-05	0.00018471	-0.531019722	0.531019722	M1	Male	trans
cg24051234_SYN2	5.20E-05	0.000184712	-1.138120112	1.138120112	M1	Male	trans
cg13172076_AXDND1	5.20E-05	0.000184714	-0.77852911	0.77852911	M1	Male	trans
cg03655023_NAA15	5.20E-05	0.000184714	-0.598568709	0.598568709	M1	Male	trans
cg25773917_KRT18P32	5.20E-05	0.000184716	0.749078835	0.749078835	M1	Male	trans
cg04465052_AQP7P2	5.20E-05	0.000184717	-0.602048446	0.602048446	M1	Male	trans
cg03734225_STT3B	5.20E-05	0.000184717	-0.491071726	0.491071726	M1	Male	trans
cg08744069_USP9YP28	5.20E-05	0.000184718	-0.680268431	0.680268431	M1	Male	trans
cg18437209_NR0B2	5.20E-05	0.000184718	0.57051594	0.57051594	M1	Male	trans
cg18892128_VSIG10	5.20E-05	0.000184719	0.986115797	0.986115797	M1	Male	trans
cg22168087_IGKV1-12	5.20E-05	0.000184719	0.791491977	0.791491977	M1	Male	trans
cg00894219_ENSG00000240562	5.20E-05	0.000184719	-0.351082345	0.351082345	M1	Male	trans
cg02326058_MIR877	5.20E-05	0.000184719	0.5976421	0.5976421	M1	Male	trans
cg12806298_ENSG00000186328	5.20E-05	0.000184719	-0.695924301	0.695924301	M1	Male	trans
cg21638700_NPY	5.20E-05	0.000184722	0.679093541	0.679093541	M1	Male	trans
cg14054162_HPDL	5.20E-05	0.000184726	-0.649550829	0.649550829	M1	Male	trans
cg27380499_ENSG00000240915	5.20E-05	0.000184726	0.439813113	0.439813113	M1	Male	trans
cg06955954_RNU6-526P	5.20E-05	0.000184729	-0.711806004	0.711806004	M1	Male	trans
cg10548700_USP17L6P	5.20E-05	0.00018473	0.446711839	0.446711839	M1	Male	trans
cg10387173_SMTN	5.20E-05	0.00018473	-1.047433867	1.047433867	M1	Male	trans
cg24107163_RNU4-81P	5.20E-05	0.000184732	0.551058181	0.551058181	M1	Male	trans
cg23128584_LINC01456	5.20E-05	0.000184732	-0.581222101	0.581222101	M1	Male	trans
cg01318665_COX6CP17	5.20E-05	0.000184734	0.735826913	0.735826913	M1	Male	trans
cg14294245_LINC00475	5.20E-05	0.000184735	-0.390166202	0.390166202	M1	Male	trans
cg12769996_PLPPR4	5.20E-05	0.000184736	-0.576597609	0.576597609	M1	Male	trans
cg06803261_BCL2L1-AS1	5.20E-05	0.000184739	-0.607906839	0.607906839	M1	Male	trans
cg22660680_BST1	5.20E-05	0.000184739	-0.553237676	0.553237676	M1	Male	trans
cg16712416_RN7SKP9	5.20E-05	0.000184746	-0.493160476	0.493160476	M1	Male	trans
cg01764107_VENTXP4	5.20E-05	0.000184746	-0.825597258	0.825597258	M1	Male	trans
cg03958058_ENSG00000225181	5.20E-05	0.00018475	-0.548032893	0.548032893	M1	Male	trans
cg03179052_STYK1	5.20E-05	0.00018475	-1.274993373	1.274993373	M1	Male	trans
cg11086960_MRPL3P1	5.20E-05	0.00018475	-0.683761003	0.683761003	M1	Male	trans
cg01825065_OR5A1	5.20E-05	0.000184754	-0.114947352	0.114947352	M1	Male	trans
cg05715917_ENSG00000230383	5.20E-05	0.000184754	-0.580283468	0.580283468	M1	Male	trans
cg14193001_IGHV1-58	5.20E-05	0.000184754	-0.657812116	0.657812116	M1	Male	trans
cg06669036_MNX1-AS1	5.20E-05	0.000184763	-0.611197382	0.611197382	M1	Male	trans
cg22014708_SYCN	5.20E-05	0.000184765	0.60355921	0.60355921	M1	Male	trans
cg12494488_ENSG00000242140	5.20E-05	0.000184766	-0.949746446	0.949746446	M1	Male	trans
cg00132509_IGDCC3	5.20E-05	0.000184767	-0.119906963	0.119906963	M1	Male	trans
cg00629730_IGHV3-23	5.20E-05	0.00018477	-0.570344308	0.570344308	M1	Male	trans
cg01055696_MIR1238	5.20E-05	0.000184771	-0.369964054	0.369964054	M1	Male	trans
cg15668967_FAM86FP	5.20E-05	0.000184773	-1.029679651	1.029679651	M1	Male	trans
cg17186655_GKN1	5.20E-05	0.000184773	0.66388048	0.66388048	M1	Male	trans
cg11724156_SIGLEC30P	5.20E-05	0.000184776	-0.218058016	0.218058016	M1	Male	trans
cg07264993_TNFSF15	5.20E-05	0.000184776	-0.527274808	0.527274808	M1	Male	trans
cg24525967_ENSG00000230709	5.20E-05	0.000184776	-0.634740729	0.634740729	M1	Male	trans
cg16459944_SURF6P1	5.20E-05	0.000184776	-0.83682271	0.83682271	M1	Male	trans
cg09422908_ENSG00000242611	5.20E-05	0.000184777	-0.471317235	0.471317235	M1	Male	trans
cg07850274_SLC49A4	5.20E-05	0.00018478	-0.72435858	0.72435858	M1	Male	trans
cg11540596_LINC01648	5.20E-05	0.000184782	-0.364998839	0.364998839	M1	Male	trans
cg09272186_TXNDC17	5.20E-05	0.000184783	1.104171779	1.104171779	M1	Male	trans
cg12256809_ENSG00000229858	5.20E-05	0.000184783	-1.052005622	1.052005622	M1	Male	trans
cg20983125_LILRB1	5.20E-05	0.000184783	-0.263707968	0.263707968	M1	Male	trans
cg05115862_SLC35D3	5.20E-05	0.000184787	0.568423506	0.568423506	M1	Male	trans
cg06103624_TEAD1	5.20E-05	0.00018479	-0.6379307	0.6379307	M1	Male	trans
cg05631224_OR6T1	5.20E-05	0.000184791	0.177088695	0.177088695	M1	Male	trans
cg07712598_RPL13P2	5.20E-05	0.000184792	-0.792966231	0.792966231	M1	Male	trans
cg00119964_LOXL4	5.20E-05	0.000184793	0.514003499	0.514003499	M1	Male	trans
cg08195491_OR1I1	5.20E-05	0.000184795	-0.662891292	0.662891292	M1	Male	trans
cg03689146_SPG7	5.20E-05	0.0001848	-0.553201043	0.553201043	M1	Male	trans
cg24605553_DDX39BP1	5.20E-05	0.0001848	0.622282979	0.622282979	M1	Male	trans
cg23597186_EIF3MP1	5.20E-05	0.000184809	-0.66327993	0.66327993	M1	Male	trans
cg13845724_ITGA8	5.20E-05	0.000184809	-0.516491755	0.516491755	M1	Male	trans
cg24866437_SSR1P1	5.20E-05	0.000184809	-0.692930549	0.692930549	M1	Male	trans
cg13168499_CRYAA	5.20E-05	0.00018481	-0.508241983	0.508241983	M1	Male	trans
cg15469284_ENSG00000224691	5.20E-05	0.00018481	-0.782205463	0.782205463	M1	Male	trans
cg14926196_DRGX	5.20E-05	0.00018481	0.304062892	0.304062892	M1	Male	trans
cg20821566_SCAI	5.20E-05	0.00018481	-0.659999333	0.659999333	M1	Male	trans
cg13899739_NUGGC	5.20E-05	0.000184812	-0.708496603	0.708496603	M1	Male	trans
cg23820103_CDY5P	5.20E-05	0.000184813	-1.012060537	1.012060537	M1	Male	trans
cg23820103_CDY9P	5.20E-05	0.000184813	-1.012060537	1.012060537	M1	Male	trans
cg23404528_GNAI1	5.20E-05	0.00018482	0.518061627	0.518061627	M1	Male	trans
cg22350135_IGHD3-3	5.20E-05	0.00018482	-0.490600413	0.490600413	M1	Male	trans
cg05176068_KLHDC8A	5.20E-05	0.000184821	-0.808491039	0.808491039	M1	Male	trans
cg20515423_SRRM3	5.20E-05	0.000184824	-0.48691565	0.48691565	M1	Male	trans
cg21780600_ENSG00000203643	5.21E-05	0.000184824	-0.295424642	0.295424642	M1	Male	trans
cg16064295_MARVELD2	5.21E-05	0.00018483	-0.754521441	0.754521441	M1	Male	trans
cg27380499_C2orf92	5.21E-05	0.00018483	0.464884341	0.464884341	M1	Male	trans
cg02892650_CD300LG	5.21E-05	0.000184834	0.763869395	0.763869395	M1	Male	trans
cg06320570_LINC00174	5.21E-05	0.000184835	-1.206499244	1.206499244	M1	Male	trans
cg16115454_GNG5P2	5.21E-05	0.000184838	-0.537138967	0.537138967	M1	Male	trans
cg13957457_KRT71	5.21E-05	0.000184838	-0.345297495	0.345297495	M1	Male	trans
cg23667707_RNA5SP93	5.21E-05	0.000184843	-0.406513135	0.406513135	M1	Male	trans
cg02639667_CXCL1	5.21E-05	0.000184844	0.660711878	0.660711878	M1	Male	trans
cg19408449_ENSG00000239920	5.21E-05	0.000184844	-0.390522002	0.390522002	M1	Male	trans
cg03480243_AP3S2	5.21E-05	0.000184844	-0.443761884	0.443761884	M1	Male	trans
cg09216282_PPP1R2P5	5.21E-05	0.000184844	-2.717573925	2.717573925	M1	Male	trans
cg13468092_SERPINB10	5.21E-05	0.000184844	-0.401043595	0.401043595	M1	Male	trans
cg15776929_ANPEP	5.21E-05	0.000184844	-0.830843622	0.830843622	M1	Male	trans
cg16255663_ENSG00000228040	5.21E-05	0.000184845	-0.431854795	0.431854795	M1	Male	trans
cg13806489_NCF1C	5.21E-05	0.000184846	-0.370295197	0.370295197	M1	Male	trans
cg21520564_ENSG00000215765	5.21E-05	0.000184846	-1.160572722	1.160572722	M1	Male	trans
cg13799853_ARRDC5	5.21E-05	0.000184846	0.578073357	0.578073357	M1	Male	trans
cg04518477_PRSS56	5.21E-05	0.000184846	0.543460393	0.543460393	M1	Male	trans
cg21050001_PPY	5.21E-05	0.000184846	-0.457502873	0.457502873	M1	Male	trans
cg03179052_ZNF749	5.21E-05	0.000184846	-1.267038207	1.267038207	M1	Male	trans
cg06502685_ATL3	5.21E-05	0.000184848	-0.42526399	0.42526399	M1	Male	trans
cg18447344_ENSG00000225647	5.21E-05	0.000184851	-0.608408524	0.608408524	M1	Male	trans
cg06541078_ABCG5	5.21E-05	0.000184851	-0.693978802	0.693978802	M1	Male	trans
cg24430871_LCN8	5.21E-05	0.000184851	-0.449964267	0.449964267	M1	Male	trans
cg02606480_TSC22D3	5.21E-05	0.000184852	-0.424435188	0.424435188	M1	Male	trans
cg10993517_RN7SKP16	5.21E-05	0.000184852	-0.648350848	0.648350848	M1	Male	trans
cg02295872_LINC00993	5.21E-05	0.000184853	-0.644369318	0.644369318	M1	Male	trans
cg22052629_NDUFAF6	5.21E-05	0.000184853	-0.598550877	0.598550877	M1	Male	trans
cg05056349_LINC02829	5.21E-05	0.000184853	0.79706684	0.79706684	M1	Male	trans
cg05056349_MTND5P17	5.21E-05	0.000184853	0.555310305	0.555310305	M1	Male	trans
cg05056349_ENSG00000223422	5.21E-05	0.000184853	0.677570958	0.677570958	M1	Male	trans
cg05056349_ENSG00000228438	5.21E-05	0.000184853	0.342357021	0.342357021	M1	Male	trans
cg05056349_ENSG00000232512	5.21E-05	0.000184853	0.555310305	0.555310305	M1	Male	trans
cg05056349_ENSG00000200891	5.21E-05	0.000184853	0.535074479	0.535074479	M1	Male	trans
cg05056349_ENSG00000212266	5.21E-05	0.000184853	0.26753724	0.26753724	M1	Male	trans
cg05056349_FOXB2	5.21E-05	0.000184853	0.954674442	0.954674442	M1	Male	trans
cg05056349_ENSG00000233835	5.21E-05	0.000184853	0.954674442	0.954674442	M1	Male	trans
cg05056349_ENSG00000234613	5.21E-05	0.000184853	0.954674442	0.954674442	M1	Male	trans
cg04438156_NCOR1P3	5.21E-05	0.000184857	-0.933602631	0.933602631	M1	Male	trans
cg03915648_CPA3	5.21E-05	0.000184863	0.723872371	0.723872371	M1	Male	trans
cg03734225_VDAC1	5.21E-05	0.000184864	-0.445618442	0.445618442	M1	Male	trans
cg26073403_TRIM60P19	5.21E-05	0.000184865	-0.554950461	0.554950461	M1	Male	trans
cg14867071_FAM83A-AS1	5.21E-05	0.000184865	0.66235812	0.66235812	M1	Male	trans
cg03549208_ARL14	5.21E-05	0.000184869	-0.584171616	0.584171616	M1	Male	trans
cg03582294_ARAFP1	5.21E-05	0.000184869	0.399940665	0.399940665	M1	Male	trans
cg22504140_ENSG00000238232	5.21E-05	0.000184873	-0.987958685	0.987958685	M1	Male	trans
cg26162637_ENSG00000238153	5.21E-05	0.00018488	-0.555060081	0.555060081	M1	Male	trans
cg09841666_SVOPL	5.21E-05	0.000184882	-0.527267629	0.527267629	M1	Male	trans
cg15622619_ENSG00000231324	5.21E-05	0.000184882	-0.509333922	0.509333922	M1	Male	trans
cg13011999_ENSG00000236668	5.21E-05	0.000184882	0.230615424	0.230615424	M1	Male	trans
cg27484662_UBTFL5	5.21E-05	0.000184882	-0.473836431	0.473836431	M1	Male	trans
cg24907862_CT47A12	5.21E-05	0.000184882	0.451293268	0.451293268	M1	Male	trans
cg25131461_COX7A2P2	5.21E-05	0.000184882	-0.973086982	0.973086982	M1	Male	trans
cg25628325_BHLHB9	5.21E-05	0.000184882	0.772806468	0.772806468	M1	Male	trans
cg08662043_PLA2R1	5.21E-05	0.000184882	-0.455910689	0.455910689	M1	Male	trans
cg07814977_GSTM5P1	5.21E-05	0.000184882	-0.938152062	0.938152062	M1	Male	trans
cg06502685_ZDHHC15	5.21E-05	0.000184882	-0.465893744	0.465893744	M1	Male	trans
cg20268341_MTND6P11	5.21E-05	0.000184882	-0.072546489	0.072546489	M1	Male	trans
cg20268341_HMGN2P18	5.21E-05	0.000184882	-0.64980611	0.64980611	M1	Male	trans
cg20268341_RNU6-961P	5.21E-05	0.000184882	-0.64980611	0.64980611	M1	Male	trans
cg20268341_MTCO1P42	5.21E-05	0.000184882	-0.291467016	0.291467016	M1	Male	trans
cg20268341_RNU6-235P	5.21E-05	0.000184882	-0.64980611	0.64980611	M1	Male	trans
cg20268341_MIR489	5.21E-05	0.000184882	-0.64980611	0.64980611	M1	Male	trans
cg20268341_RNASE9	5.21E-05	0.000184882	-0.64980611	0.64980611	M1	Male	trans
cg20268341_RNU4-17P	5.21E-05	0.000184882	-0.43608493	0.43608493	M1	Male	trans
cg20268341_LINC01718	5.21E-05	0.000184882	-0.64980611	0.64980611	M1	Male	trans
cg20268341_ENSG00000199196	5.21E-05	0.000184882	-0.291467016	0.291467016	M1	Male	trans
cg20268341_ENSG00000212558	5.21E-05	0.000184882	-0.43608493	0.43608493	M1	Male	trans
cg20268341_ENSG00000212589	5.21E-05	0.000184882	-0.64980611	0.64980611	M1	Male	trans
cg20268341_ENSG00000225046	5.21E-05	0.000184882	-0.64980611	0.64980611	M1	Male	trans
cg20268341_NDUFB3P5	5.21E-05	0.000184882	-0.64980611	0.64980611	M1	Male	trans
cg20268341_ENSG00000228776	5.21E-05	0.000184882	-0.291467016	0.291467016	M1	Male	trans
cg20268341_FAM197Y3	5.21E-05	0.000184882	-0.461193606	0.461193606	M1	Male	trans
cg20268341_ENSG00000230920	5.21E-05	0.000184882	-0.64980611	0.64980611	M1	Male	trans
cg20268341_NFYCP1	5.21E-05	0.000184882	-0.64980611	0.64980611	M1	Male	trans
cg20268341_ENSG00000234713	5.21E-05	0.000184882	-0.461193606	0.461193606	M1	Male	trans
cg20268341_ENSG00000236387	5.21E-05	0.000184882	-0.64980611	0.64980611	M1	Male	trans
cg20268341_RNU7-7P	5.21E-05	0.000184882	-0.605304438	0.605304438	M1	Male	trans
cg20268341_ENSG00000240624	5.21E-05	0.000184882	-0.64980611	0.64980611	M1	Male	trans
cg20268341_RNU6-1135P	5.21E-05	0.000184882	-0.582934032	0.582934032	M1	Male	trans
cg20268341_RNU6-1329P	5.21E-05	0.000184882	-0.377976002	0.377976002	M1	Male	trans
cg20268341_RPL21P129	5.21E-05	0.000184882	-0.377976002	0.377976002	M1	Male	trans
cg20268341_MIR557	5.21E-05	0.000184882	-0.202775639	0.202775639	M1	Male	trans
cg27251155_CPNE7	5.21E-05	0.000184883	-0.563418612	0.563418612	M1	Male	trans
cg05684375_LGI3	5.21E-05	0.000184886	-0.430700359	0.430700359	M1	Male	trans
cg16370398_CCL17	5.21E-05	0.000184888	0.632880077	0.632880077	M1	Male	trans
cg15706017_ENSG00000240103	5.21E-05	0.000184888	-0.555627982	0.555627982	M1	Male	trans
cg17348378_ENSG00000229407	5.21E-05	0.000184892	-0.76092933	0.76092933	M1	Male	trans
cg16247465_ARHGAP29	5.21E-05	0.000184892	-0.60306946	0.60306946	M1	Male	trans
cg17051704_ENSG00000233491	5.21E-05	0.000184892	0.524804785	0.524804785	M1	Male	trans
cg06136472_RNU2-42P	5.21E-05	0.000184893	-0.243308103	0.243308103	M1	Male	trans
cg24767368_FGF13-AS1	5.21E-05	0.000184893	-0.806853345	0.806853345	M1	Male	trans
cg25421796_ENSG00000234436	5.21E-05	0.000184893	-0.238589343	0.238589343	M1	Male	trans
cg16064295_TMEM97	5.21E-05	0.000184895	-0.755931276	0.755931276	M1	Male	trans
cg04502822_EIF3MP1	5.21E-05	0.000184895	-0.660333592	0.660333592	M1	Male	trans
cg11791921_ENSG00000227717	5.21E-05	0.000184896	0.982296455	0.982296455	M1	Male	trans
cg15405368_RNU6-462P	5.21E-05	0.000184897	0.662413927	0.662413927	M1	Male	trans
cg22613809_FDPSP5	5.21E-05	0.000184897	-0.818102084	0.818102084	M1	Male	trans
cg14320054_RPL7AP71	5.21E-05	0.000184898	0.36544934	0.36544934	M1	Male	trans
cg23597186_LOXL4	5.21E-05	0.000184898	-0.474719384	0.474719384	M1	Male	trans
cg21575308_NOL3	5.21E-05	0.000184898	0.506349641	0.506349641	M1	Male	trans
cg23760300_RPL7P4	5.21E-05	0.000184898	0.801312063	0.801312063	M1	Male	trans
cg12594546_HTR3D	5.21E-05	0.000184898	-0.766776651	0.766776651	M1	Male	trans
cg19408449_FGF7	5.21E-05	0.000184898	-0.394675961	0.394675961	M1	Male	trans
cg03231326_LINC02096	5.21E-05	0.000184898	-0.771513371	0.771513371	M1	Male	trans
cg00687306_OR6T1	5.21E-05	0.000184898	0.192272369	0.192272369	M1	Male	trans
cg17853667_HMGCLL1	5.21E-05	0.000184899	-0.282201786	0.282201786	M1	Male	trans
cg26015683_ENSG00000231193	5.21E-05	0.000184906	0.450206038	0.450206038	M1	Male	trans
cg12652780_LSM3P3	5.21E-05	0.000184908	-0.38584465	0.38584465	M1	Male	trans
cg03455225_RPS26P4	5.21E-05	0.000184909	-0.70056693	0.70056693	M1	Male	trans
cg06880615_POLR3KP1	5.21E-05	0.000184909	-0.670636341	0.670636341	M1	Male	trans
cg03881934_P2RY2	5.21E-05	0.000184909	-0.832790075	0.832790075	M1	Male	trans
cg03549208_MTND1P32	5.21E-05	0.000184909	-0.640483061	0.640483061	M1	Male	trans
cg02363010_NPNT	5.21E-05	0.000184912	-0.529216759	0.529216759	M1	Male	trans
cg19987111_ENSG00000231467	5.21E-05	0.000184913	-0.066341959	0.066341959	M1	Male	trans
cg11646294_RNU6-159P	5.21E-05	0.000184913	-1.308031735	1.308031735	M1	Male	trans
cg11544911_RN7SL672P	5.21E-05	0.00018492	-0.676105487	0.676105487	M1	Male	trans
cg03926165_SLCO1B7	5.21E-05	0.00018492	-1.034800229	1.034800229	M1	Male	trans
cg09349128_ENSG00000237268	5.21E-05	0.000184925	1.339589134	1.339589134	M1	Male	trans
cg06619035_TNIP3	5.21E-05	0.000184925	-0.407007593	0.407007593	M1	Male	trans
cg21575308_NME4	5.21E-05	0.000184926	0.527402075	0.527402075	M1	Male	trans
cg08038163_RNA5S2	5.21E-05	0.000184927	-0.4144771	0.4144771	M1	Male	trans
cg08662043_ECT2	5.21E-05	0.000184927	-0.415770668	0.415770668	M1	Male	trans
cg06178669_MIR30E	5.21E-05	0.000184928	0.587982871	0.587982871	M1	Male	trans
cg21873967_RPL7A	5.21E-05	0.000184929	-0.567112732	0.567112732	M1	Male	trans
cg11624060_EIF3MP1	5.21E-05	0.000184933	0.81298657	0.81298657	M1	Male	trans
cg26399937_RBM15-AS1	5.21E-05	0.000184933	-0.707147608	0.707147608	M1	Male	trans
cg22052629_ZBTB37	5.21E-05	0.000184935	-0.613694337	0.613694337	M1	Male	trans
cg06640662_PLAUR	5.21E-05	0.00018494	-0.74137328	0.74137328	M1	Male	trans
cg04663285_CDCA4P2	5.21E-05	0.000184944	-0.455666486	0.455666486	M1	Male	trans
cg22052629_TTF1	5.21E-05	0.000184948	-0.559098904	0.559098904	M1	Male	trans
cg07914385_OR13C4	5.21E-05	0.000184949	-0.254778404	0.254778404	M1	Male	trans
cg00239952_RNA5SP289	5.21E-05	0.000184949	0.757552076	0.757552076	M1	Male	trans
cg15833940_RPL7AP73	5.21E-05	0.000184949	0.478420725	0.478420725	M1	Male	trans
cg20983125_IGHJ4	5.21E-05	0.000184949	-0.640553392	0.640553392	M1	Male	trans
cg20821566_SLC25A11	5.21E-05	0.000184949	0.483466511	0.483466511	M1	Male	trans
cg22748815_TMEM132E	5.21E-05	0.000184949	-0.518173178	0.518173178	M1	Male	trans
cg16139000_ENSG00000226160	5.21E-05	0.000184949	0.687380147	0.687380147	M1	Male	trans
cg08426938_LINC02264	5.21E-05	0.000184949	-0.66215565	0.66215565	M1	Male	trans
cg26305729_ENSG00000243122	5.21E-05	0.000184949	-1.084384135	1.084384135	M1	Male	trans
cg14417873_ENSG00000223634	5.21E-05	0.000184949	-0.730325877	0.730325877	M1	Male	trans
cg19949510_ENSG00000234120	5.21E-05	0.000184949	-0.434578893	0.434578893	M1	Male	trans
cg01320505_SSC5D	5.21E-05	0.000184949	-0.782062373	0.782062373	M1	Male	trans
cg00545295_RNU4-81P	5.21E-05	0.000184949	0.490568665	0.490568665	M1	Male	trans
cg14042988_TMEM229A	5.21E-05	0.000184949	0.369631325	0.369631325	M1	Male	trans
cg05970080_MIR342	5.21E-05	0.000184949	-1.022954565	1.022954565	M1	Male	trans
cg14197892_RN7SKP165	5.21E-05	0.000184949	-0.974638891	0.974638891	M1	Male	trans
cg14197892_TRDN-AS1	5.21E-05	0.000184949	-0.36413871	0.36413871	M1	Male	trans
cg14197892_EEF1A1P36	5.21E-05	0.000184949	-0.899674816	0.899674816	M1	Male	trans
cg14197892_ENSG00000224931	5.21E-05	0.000184949	-0.449837408	0.449837408	M1	Male	trans
cg14197892_ENSG00000227158	5.21E-05	0.000184949	-0.583351583	0.583351583	M1	Male	trans
cg14197892_ENSG00000230926	5.21E-05	0.000184949	-0.449837408	0.449837408	M1	Male	trans
cg14197892_ENSG00000236106	5.21E-05	0.000184949	-0.311870373	0.311870373	M1	Male	trans
cg14197892_NDUFS5P3	5.21E-05	0.000184949	-1.002882248	1.002882248	M1	Male	trans
cg14197892_RN7SKP291	5.21E-05	0.000184949	-0.492962345	0.492962345	M1	Male	trans
cg14197892_RPL7P13	5.21E-05	0.000184949	-1.002882248	1.002882248	M1	Male	trans
cg14197892_MED15P5	5.21E-05	0.000184949	-1.002882248	1.002882248	M1	Male	trans
cg14197892_NUP210P2	5.21E-05	0.000184949	-1.002882248	1.002882248	M1	Male	trans
cg14197892_LINC01985	5.21E-05	0.000184949	-0.455298457	0.455298457	M1	Male	trans
cg14197892_GPX5	5.21E-05	0.000184949	-0.455298457	0.455298457	M1	Male	trans
cg14197892_LINC02540	5.21E-05	0.000184949	-1.002882248	1.002882248	M1	Male	trans
cg14197892_APOA4	5.21E-05	0.000184949	-0.382716302	0.382716302	M1	Male	trans
cg14197892_PUDPP3	5.21E-05	0.000184949	-0.562093917	0.562093917	M1	Male	trans
cg14197892_ENSG00000229418	5.21E-05	0.000184949	-0.306325085	0.306325085	M1	Male	trans
cg14197892_TTTY19	5.21E-05	0.000184949	-1.002882248	1.002882248	M1	Male	trans
cg14197892_ENSG00000232464	5.21E-05	0.000184949	-1.002882248	1.002882248	M1	Male	trans
cg14197892_ENSG00000234021	5.21E-05	0.000184949	-0.562093917	0.562093917	M1	Male	trans
cg14197892_RPL18AP16	5.21E-05	0.000184949	-0.711785983	0.711785983	M1	Male	trans
cg14197892_OFD1P5Y	5.21E-05	0.000184949	-1.002882248	1.002882248	M1	Male	trans
cg18875551_P2RY8	5.21E-05	0.00018495	-0.705070384	0.705070384	M1	Male	trans
cg07784793_MAGEA9	5.21E-05	0.000184955	-0.720871874	0.720871874	M1	Male	trans
cg13237080_RNU6-1000P	5.21E-05	0.000184957	-0.954829025	0.954829025	M1	Male	trans
cg26474203_CLPSL2	5.21E-05	0.000184958	-0.609099917	0.609099917	M1	Male	trans
cg22992816_DNTT	5.21E-05	0.000184958	-0.636713193	0.636713193	M1	Male	trans
cg09216282_ADGRG4	5.21E-05	0.000184958	-1.433143092	1.433143092	M1	Male	trans
cg09216282_NIPA2P2	5.21E-05	0.000184958	-1.578898369	1.578898369	M1	Male	trans
cg20067334_CCDC7	5.21E-05	0.000184963	0.62253628	0.62253628	M1	Male	trans
cg04678080_ENSG00000234938	5.21E-05	0.000184969	0.663517122	0.663517122	M1	Male	trans
cg07264993_XPO1	5.21E-05	0.000184971	-0.499073002	0.499073002	M1	Male	trans
cg23404528_PTPRG-AS1	5.21E-05	0.000184972	0.530805165	0.530805165	M1	Male	trans
cg14509967_ENSG00000236960	5.21E-05	0.000184974	2.214532232	2.214532232	M1	Male	trans
cg03029993_ENSG00000229588	5.21E-05	0.000184975	-0.705766047	0.705766047	M1	Male	trans
cg06803261_GARS1-DT	5.21E-05	0.000184975	-0.637936309	0.637936309	M1	Male	trans
cg06746005_RIMS4	5.21E-05	0.00018498	-0.495666752	0.495666752	M1	Male	trans
cg02671217_GORASP2	5.21E-05	0.00018498	-0.629264914	0.629264914	M1	Male	trans
cg01704040_HAPLN2	5.21E-05	0.00018498	-0.513453774	0.513453774	M1	Male	trans
cg00270291_COPRS	5.21E-05	0.00018498	0.454506893	0.454506893	M1	Male	trans
cg01462607_TRBV25OR9-2	5.21E-05	0.000184981	0.391764912	0.391764912	M1	Male	trans
cg19595092_TBC1D3P4	5.21E-05	0.000184981	-1.413513946	1.413513946	M1	Male	trans
cg02272220_ZCCHC12	5.21E-05	0.000184983	-0.30574459	0.30574459	M1	Male	trans
cg04833819_ADRA1A	5.21E-05	0.000184987	-0.85899658	0.85899658	M1	Male	trans
cg15900159_ENSG00000111788	5.21E-05	0.000184992	-0.623591453	0.623591453	M1	Male	trans
cg11593799_RPL21P18	5.21E-05	0.000184992	-0.355258978	0.355258978	M1	Male	trans
cg15775200_OR8B8	5.21E-05	0.000184992	-0.124967543	0.124967543	M1	Male	trans
cg15948795_LRRC63	5.21E-05	0.000184992	-0.55481092	0.55481092	M1	Male	trans
cg09884146_ENSG00000232668	5.21E-05	0.000184994	0.392172176	0.392172176	M1	Male	trans
cg03332734_LINC01100	5.21E-05	0.000184994	-0.752272261	0.752272261	M1	Male	trans
cg14409406_TEAD1	5.21E-05	0.000184995	-0.633609592	0.633609592	M1	Male	trans
cg23542134_ENSG00000228073	5.21E-05	0.000185001	0.694032032	0.694032032	M1	Male	trans
cg04748098_RPL26P37	5.21E-05	0.000185001	-0.673720926	0.673720926	M1	Male	trans
cg05264324_ENSG00000231062	5.21E-05	0.000185002	-0.495028882	0.495028882	M1	Male	trans
cg11464377_MIR551A	5.21E-05	0.000185003	-0.347323923	0.347323923	M1	Male	trans
cg20821566_ATG4B	5.21E-05	0.000185011	0.508615696	0.508615696	M1	Male	trans
cg06736113_CNTN4	5.21E-05	0.000185014	-0.32881144	0.32881144	M1	Male	trans
cg00109781_RPL14P6	5.21E-05	0.000185017	-0.562435763	0.562435763	M1	Male	trans
cg18198306_ENSG00000231100	5.21E-05	0.000185017	1.129721896	1.129721896	M1	Male	trans
cg20527667_GSTA3	5.21E-05	0.000185024	-0.80201066	0.80201066	M1	Male	trans
cg09785904_NIP7P2	5.21E-05	0.000185024	-0.553820093	0.553820093	M1	Male	trans
cg07022959_ZNF501	5.21E-05	0.000185027	-0.498714062	0.498714062	M1	Male	trans
cg17071409_FAIM2	5.21E-05	0.000185027	-0.572056065	0.572056065	M1	Male	trans
cg14369518_OR51AB1P	5.21E-05	0.000185027	-0.801562836	0.801562836	M1	Male	trans
cg26930498_SLC6A5	5.21E-05	0.000185032	-0.468574743	0.468574743	M1	Male	trans
cg04707531_ENSG00000214526	5.21E-05	0.000185036	0.619584872	0.619584872	M1	Male	trans
cg25164787_SOWAHA	5.21E-05	0.000185037	-0.379046319	0.379046319	M1	Male	trans
cg25636922_ENSG00000223475	5.21E-05	0.000185042	-0.520094181	0.520094181	M1	Male	trans
cg11444278_ENSG00000227297	5.21E-05	0.000185047	0.39513515	0.39513515	M1	Male	trans
cg11674404_KIF13A	5.21E-05	0.000185051	-0.46325615	0.46325615	M1	Male	trans
cg10039163_MRPL50P4	5.21E-05	0.000185052	-0.615767614	0.615767614	M1	Male	trans
cg24135923_IGHV1-18	5.22E-05	0.000185054	-0.924505652	0.924505652	M1	Male	trans
cg14409406_RAD51C	5.22E-05	0.000185056	-0.639777333	0.639777333	M1	Male	trans
cg02401524_OR11H4	5.22E-05	0.000185063	-0.727070355	0.727070355	M1	Male	trans
cg05396439_OR1N1	5.22E-05	0.000185064	-0.45001671	0.45001671	M1	Male	trans
cg05971678_LOXL4	5.22E-05	0.000185065	-0.422024724	0.422024724	M1	Male	trans
cg02574801_FOLR3	5.22E-05	0.000185066	-0.745652405	0.745652405	M1	Male	trans
cg07850274_IFNA21	5.22E-05	0.000185072	-0.634631496	0.634631496	M1	Male	trans
cg17840774_MXRA5Y	5.22E-05	0.000185074	-0.473922091	0.473922091	M1	Male	trans
cg13999965_RNU6-43P	5.22E-05	0.000185074	-0.475286415	0.475286415	M1	Male	trans
cg10905736_CCDC75P1	5.22E-05	0.000185075	-0.465587776	0.465587776	M1	Male	trans
cg27380499_KIR3DL1	5.22E-05	0.000185075	0.486733254	0.486733254	M1	Male	trans
cg22134139_HMGN2P34	5.22E-05	0.000185076	-0.562803927	0.562803927	M1	Male	trans
cg03655023_WDFY3-AS2	5.22E-05	0.000185076	-0.633769115	0.633769115	M1	Male	trans
cg12163800_CNTNAP2	5.22E-05	0.000185086	-2.284427986	2.284427986	M1	Male	trans
cg14795409_MIR1302-4	5.22E-05	0.000185089	-0.80562471	0.80562471	M1	Male	trans
cg07850274_ZC3H6	5.22E-05	0.00018509	-0.627672798	0.627672798	M1	Male	trans
cg24605553_RAD51AP2	5.22E-05	0.00018509	0.687085185	0.687085185	M1	Male	trans
cg20571761_RPS13P5	5.22E-05	0.000185094	-0.489534948	0.489534948	M1	Male	trans
cg16309990_IQCF4P	5.22E-05	0.000185094	-0.853934217	0.853934217	M1	Male	trans
cg23805755_MMP3	5.22E-05	0.000185096	-0.432364081	0.432364081	M1	Male	trans
cg16999170_CIBAR1	5.22E-05	0.000185097	-0.861314182	0.861314182	M1	Male	trans
cg11153505_ENSG00000237173	5.22E-05	0.000185097	-0.526048838	0.526048838	M1	Male	trans
cg22052629_ADGB	5.22E-05	0.000185099	-0.5486041	0.5486041	M1	Male	trans
cg19748509_LINC01713	5.22E-05	0.0001851	0.386272616	0.386272616	M1	Male	trans
cg11269444_HMCN2	5.22E-05	0.0001851	-0.573939181	0.573939181	M1	Male	trans
cg11999537_ENSG00000234425	5.22E-05	0.000185104	-0.600179105	0.600179105	M1	Male	trans
cg17388638_KRT18P39	5.22E-05	0.000185106	-0.435300748	0.435300748	M1	Male	trans
cg13571224_MIR577	5.22E-05	0.000185107	-0.714285446	0.714285446	M1	Male	trans
cg15175351_C2CD4A	5.22E-05	0.00018511	-0.304645666	0.304645666	M1	Male	trans
cg11143152_SV2A	5.22E-05	0.000185113	-1.087795547	1.087795547	M1	Male	trans
cg25979180_SLC5A5	5.22E-05	0.000185113	-1.200189137	1.200189137	M1	Male	trans
cg07850274_SPART	5.22E-05	0.000185115	-0.670542197	0.670542197	M1	Male	trans
cg05162456_OR7D1P	5.22E-05	0.000185115	-0.59195894	0.59195894	M1	Male	trans
cg25217772_ENSG00000224097	5.22E-05	0.000185117	-0.484172634	0.484172634	M1	Male	trans
cg12858518_SSX1	5.22E-05	0.000185117	-0.626891699	0.626891699	M1	Male	trans
cg04751533_TMEM240	5.22E-05	0.000185117	-0.501467177	0.501467177	M1	Male	trans
cg03958058_LINC02053	5.22E-05	0.000185122	-0.508040623	0.508040623	M1	Male	trans
cg03961510_KRTAP5-AS1	5.22E-05	0.000185124	-0.689284363	0.689284363	M1	Male	trans
cg00968800_ENSG00000240687	5.22E-05	0.000185125	-0.680973832	0.680973832	M1	Male	trans
cg03695461_MIR577	5.22E-05	0.000185125	-0.673355048	0.673355048	M1	Male	trans
cg07073755_ENSG00000229393	5.22E-05	0.000185127	0.801399227	0.801399227	M1	Male	trans
cg14095610_LOXL4	5.22E-05	0.000185128	-0.458119419	0.458119419	M1	Male	trans
cg14371107_OLFML2B	5.22E-05	0.000185128	0.267627751	0.267627751	M1	Male	trans
cg16963484_MBD4	5.22E-05	0.000185128	-0.422441801	0.422441801	M1	Male	trans
cg16551849_LINC00411	5.22E-05	0.000185132	-0.637604385	0.637604385	M1	Male	trans
cg13419774_LGR5	5.22E-05	0.000185136	-0.743013838	0.743013838	M1	Male	trans
cg18396527_HNRNPA1P3	5.22E-05	0.000185137	-0.539082661	0.539082661	M1	Male	trans
cg18318704_KCNJ11	5.22E-05	0.000185137	0.325436841	0.325436841	M1	Male	trans
cg11056334_PRNP	5.22E-05	0.000185141	-0.412302136	0.412302136	M1	Male	trans
cg07264993_ZNF863P	5.22E-05	0.000185144	-0.756007041	0.756007041	M1	Male	trans
cg14249922_ENSG00000226782	5.22E-05	0.000185144	0.657421917	0.657421917	M1	Male	trans
cg24544320_ENSG00000226558	5.22E-05	0.000185144	-0.483907851	0.483907851	M1	Male	trans
cg27093605_STRIT1	5.22E-05	0.000185144	-0.712363255	0.712363255	M1	Male	trans
cg07331276_SCN1A	5.22E-05	0.00018515	-0.71168235	0.71168235	M1	Male	trans
cg03882099_SMARCE1P2	5.22E-05	0.000185152	-0.605629976	0.605629976	M1	Male	trans
cg00533683_EIF3MP1	5.22E-05	0.000185155	-0.665964192	0.665964192	M1	Male	trans
cg17971947_OR2V2	5.22E-05	0.000185156	-0.081151514	0.081151514	M1	Male	trans
cg20821566_FAM83G	5.22E-05	0.000185156	0.448124442	0.448124442	M1	Male	trans
cg15804774_Y_RNA	5.22E-05	0.000185157	0.545580292	0.545580292	M1	Male	trans
cg19675272_GSTA3	5.22E-05	0.000185157	-0.631007989	0.631007989	M1	Male	trans
cg02723741_MTCH1	5.22E-05	0.000185157	-0.78222852	0.78222852	M1	Male	trans
cg08445957_DPY19L2P5	5.22E-05	0.000185157	-0.277182505	0.277182505	M1	Male	trans
cg17388638_ENSG00000213542	5.22E-05	0.000185157	-0.455807121	0.455807121	M1	Male	trans
cg26369178_ENSG00000223593	5.22E-05	0.000185157	-0.632679543	0.632679543	M1	Male	trans
cg04924893_ENSG00000238410	5.22E-05	0.000185165	-0.604090814	0.604090814	M1	Male	trans
cg12932951_POTEG	5.22E-05	0.000185166	-0.949615337	0.949615337	M1	Male	trans
cg14866567_OR3A1	5.22E-05	0.000185168	-0.528134145	0.528134145	M1	Male	trans
cg25588120_ARL13B	5.22E-05	0.000185169	-0.332751169	0.332751169	M1	Male	trans
cg22052629_LRPPRC	5.22E-05	0.00018517	-0.593643458	0.593643458	M1	Male	trans
cg03167407_GXYLT1P2	5.22E-05	0.00018517	-1.30449572	1.30449572	M1	Male	trans
cg26034147_ENSG00000226671	5.22E-05	0.00018517	-0.763588525	0.763588525	M1	Male	trans
cg22595097_URAHP	5.22E-05	0.00018517	-0.722161086	0.722161086	M1	Male	trans
cg06195376_ENSG00000236658	5.22E-05	0.00018517	-2.137262971	2.137262971	M1	Male	trans
cg22231244_ENSG00000236750	5.22E-05	0.00018517	-0.913099468	0.913099468	M1	Male	trans
cg15910024_DLX6-AS1	5.22E-05	0.00018517	-0.554203608	0.554203608	M1	Male	trans
cg04343888_ZPBP	5.22E-05	0.00018517	-0.711476149	0.711476149	M1	Male	trans
cg03623045_SNORD116-29	5.22E-05	0.000185171	-0.804123174	0.804123174	M1	Male	trans
cg07857119_GAPDHP31	5.22E-05	0.000185175	-0.479892469	0.479892469	M1	Male	trans
ch.12.1017720R_ENSG00000229588	5.22E-05	0.000185182	0.656212916	0.656212916	M1	Male	trans
cg20981146_UBE2L2	5.22E-05	0.000185185	-0.457621802	0.457621802	M1	Male	trans
cg25217772_PNMA6F	5.22E-05	0.000185186	-0.349940629	0.349940629	M1	Male	trans
cg12776173_CCL26	5.22E-05	0.000185187	-0.435194466	0.435194466	M1	Male	trans
cg10295807_IATPR	5.22E-05	0.000185188	-0.543316165	0.543316165	M1	Male	trans
cg16122815_ENSG00000232110	5.22E-05	0.000185188	-0.663371726	0.663371726	M1	Male	trans
cg24289054_IL6	5.22E-05	0.000185188	-0.917368482	0.917368482	M1	Male	trans
cg07817705_ENSG00000241746	5.22E-05	0.000185188	-0.566888246	0.566888246	M1	Male	trans
cg02792740_HECTD1	5.22E-05	0.000185188	0.570146673	0.570146673	M1	Male	trans
cg09073539_SRGAP3	5.22E-05	0.000185191	-0.576096319	0.576096319	M1	Male	trans
cg00270291_FAM104B	5.22E-05	0.000185192	0.432250945	0.432250945	M1	Male	trans
cg01451277_AQP1	5.22E-05	0.000185195	-0.854961749	0.854961749	M1	Male	trans
cg18718461_PPIAP81	5.22E-05	0.000185196	-1.237601448	1.237601448	M1	Male	trans
cg27245817_ADAM22	5.22E-05	0.000185196	-0.819091842	0.819091842	M1	Male	trans
cg15556748_MIR760	5.22E-05	0.0001852	0.498233615	0.498233615	M1	Male	trans
cg14995921_RPL17P34	5.22E-05	0.0001852	-0.839202854	0.839202854	M1	Male	trans
cg14732488_CDK1	5.22E-05	0.000185201	-0.432910532	0.432910532	M1	Male	trans
cg04123498_HMGB3P5	5.22E-05	0.000185209	-0.628304592	0.628304592	M1	Male	trans
cg14989195_ENSG00000214614	5.22E-05	0.000185211	-1.139667461	1.139667461	M1	Male	trans
cg12398261_TMEM219	5.22E-05	0.000185212	3.725647985	3.725647985	M1	Male	trans
cg10893014_RNF17	5.22E-05	0.000185214	-0.537516552	0.537516552	M1	Male	trans
cg27599856_NOXO1	5.22E-05	0.000185221	-0.777295838	0.777295838	M1	Male	trans
cg13799853_ENSG00000229032	5.22E-05	0.000185222	0.533828418	0.533828418	M1	Male	trans
cg06502685_RO60	5.22E-05	0.000185222	-0.453838245	0.453838245	M1	Male	trans
cg13656404_U3	5.22E-05	0.000185226	-1.175787789	1.175787789	M1	Male	trans
cg06022607_RFPL4AL1	5.22E-05	0.000185227	-0.823366152	0.823366152	M1	Male	trans
cg07490485_CITED1	5.22E-05	0.000185229	-0.743583573	0.743583573	M1	Male	trans
cg07615839_HOXB5	5.22E-05	0.000185229	0.85325568	0.85325568	M1	Male	trans
cg20045882_MADD	5.22E-05	0.00018523	0.488654294	0.488654294	M1	Male	trans
cg20896351_AFF2	5.22E-05	0.00018523	-0.294483917	0.294483917	M1	Male	trans
cg24051234_GRM7	5.22E-05	0.000185233	-1.094017816	1.094017816	M1	Male	trans
cg17324671_ENSG00000239219	5.22E-05	0.000185233	-0.612309502	0.612309502	M1	Male	trans
cg06578063_RNU6-14P	5.22E-05	0.000185234	-0.661615902	0.661615902	M1	Male	trans
cg11348583_ENSG00000231804	5.22E-05	0.000185234	-0.509714995	0.509714995	M1	Male	trans
cg25054294_CALM2P4	5.22E-05	0.000185238	-0.909466954	0.909466954	M1	Male	trans
cg08690623_SOWAHA	5.22E-05	0.000185241	-0.556376774	0.556376774	M1	Male	trans
cg23404528_OR5P4P	5.22E-05	0.000185242	0.588605795	0.588605795	M1	Male	trans
cg09880331_GRPEL2P3	5.22E-05	0.000185242	-0.688795263	0.688795263	M1	Male	trans
cg09833720_HMGB4	5.22E-05	0.000185244	-0.25873884	0.25873884	M1	Male	trans
cg17779085_DAB2IP	5.22E-05	0.000185245	-1.530752759	1.530752759	M1	Male	trans
cg19084628_RNU6-1228P	5.22E-05	0.000185249	-0.50795622	0.50795622	M1	Male	trans
cg24101364_LINC02030	5.22E-05	0.000185259	-0.87282818	0.87282818	M1	Male	trans
cg11216917_SNRPCP9	5.22E-05	0.00018526	0.67911215	0.67911215	M1	Male	trans
cg18896458_ENSG00000236394	5.22E-05	0.000185261	-0.614604879	0.614604879	M1	Male	trans
cg14861778_LINC02013	5.22E-05	0.000185262	-1.005503366	1.005503366	M1	Male	trans
cg19432198_ENSG00000225315	5.22E-05	0.000185264	-0.723319149	0.723319149	M1	Male	trans
cg23383887_TMEM230P1	5.22E-05	0.000185264	-0.594926	0.594926	M1	Male	trans
cg18318704_MAPT	5.22E-05	0.000185265	0.430477849	0.430477849	M1	Male	trans
cg22052629_GAPDHP22	5.22E-05	0.000185268	-0.64407898	0.64407898	M1	Male	trans
cg13027965_TBXA2R	5.22E-05	0.00018527	-0.445446157	0.445446157	M1	Male	trans
cg17411935_ENSG00000236129	5.22E-05	0.00018527	-0.446034579	0.446034579	M1	Male	trans
cg20697094_LINC01870	5.22E-05	0.000185273	0.558424756	0.558424756	M1	Male	trans
cg21576300_NAA11	5.22E-05	0.000185275	0.642974274	0.642974274	M1	Male	trans
cg21902095_PRM2	5.22E-05	0.000185277	0.238871485	0.238871485	M1	Male	trans
cg16255663_HMGB3P13	5.22E-05	0.000185277	-0.491773648	0.491773648	M1	Male	trans
cg04931846_LOXL4	5.22E-05	0.000185277	-0.573955207	0.573955207	M1	Male	trans
cg27475875_ENSG00000233478	5.22E-05	0.000185277	0.687504013	0.687504013	M1	Male	trans
cg12273284_ENSG00000224335	5.22E-05	0.000185278	0.503985204	0.503985204	M1	Male	trans
cg09339841_KLF2P3	5.22E-05	0.00018528	-0.717592574	0.717592574	M1	Male	trans
cg10737898_ENSG00000239544	5.22E-05	0.000185283	0.859689968	0.859689968	M1	Male	trans
cg14203970_ENSG00000240143	5.22E-05	0.000185283	-1.19566659	1.19566659	M1	Male	trans
cg06614199_ENSG00000235858	5.22E-05	0.000185285	-0.746333402	0.746333402	M1	Male	trans
cg13865402_LOXL4	5.22E-05	0.000185288	-0.45958118	0.45958118	M1	Male	trans
cg17653352_PRR15L	5.22E-05	0.00018529	-0.591045445	0.591045445	M1	Male	trans
cg13678787_ANKRD60	5.22E-05	0.000185292	-1.221216595	1.221216595	M1	Male	trans
cg10034640_ENSG00000213542	5.22E-05	0.000185292	-0.413450515	0.413450515	M1	Male	trans
cg22451117_TTYH1	5.22E-05	0.000185303	-0.425416788	0.425416788	M1	Male	trans
cg11086960_ASF1A	5.22E-05	0.000185305	-0.730202926	0.730202926	M1	Male	trans
cg00862039_RN7SL634P	5.22E-05	0.000185312	0.783632479	0.783632479	M1	Male	trans
cg20537554_UGT2B11	5.22E-05	0.000185312	-0.728069939	0.728069939	M1	Male	trans
cg21656205_Y_RNA	5.22E-05	0.000185312	0.347994604	0.347994604	M1	Male	trans
cg12675571_PCYT1B-AS1	5.22E-05	0.000185314	0.605984162	0.605984162	M1	Male	trans
cg19987111_ANKRD1	5.22E-05	0.000185314	-0.410780792	0.410780792	M1	Male	trans
cg21050001_APOL1	5.22E-05	0.000185314	-0.330556316	0.330556316	M1	Male	trans
cg19703425_ENSG00000234751	5.22E-05	0.000185316	-1.035639407	1.035639407	M1	Male	trans
cg14652830_SLC17A8	5.22E-05	0.000185316	0.350009134	0.350009134	M1	Male	trans
cg05558609_HNRNPA1P48	5.23E-05	0.000185316	0.800088273	0.800088273	M1	Male	trans
cg13696326_CALHM2	5.23E-05	0.000185318	0.741594468	0.741594468	M1	Male	trans
cg18731398_EIF3MP1	5.23E-05	0.000185319	-0.612964052	0.612964052	M1	Male	trans
cg12852285_EI24P1	5.23E-05	0.000185321	-0.667169296	0.667169296	M1	Male	trans
cg26075213_LRRC38	5.23E-05	0.000185321	-0.401591484	0.401591484	M1	Male	trans
cg13128244_MAGEB17	5.23E-05	0.000185323	-0.799123917	0.799123917	M1	Male	trans
cg02671217_TMPRSS11D	5.23E-05	0.000185323	-0.465890134	0.465890134	M1	Male	trans
cg16342049_LINC00434	5.23E-05	0.000185323	-0.642879435	0.642879435	M1	Male	trans
cg11324445_PNLIPRP3	5.23E-05	0.000185323	-0.470298217	0.470298217	M1	Male	trans
cg15588585_ZNF25-DT	5.23E-05	0.000185323	1.274881698	1.274881698	M1	Male	trans
cg11444278_ZNF831	5.23E-05	0.000185323	0.350210138	0.350210138	M1	Male	trans
cg18205030_ENSG00000241489	5.23E-05	0.000185323	-0.740758283	0.740758283	M1	Male	trans
cg02072018_RN7SL263P	5.23E-05	0.000185323	0.58541253	0.58541253	M1	Male	trans
cg05943251_MOGAT2	5.23E-05	0.000185323	-0.509730254	0.509730254	M1	Male	trans
cg22865501_ANAPC1P4	5.23E-05	0.000185323	-0.289016456	0.289016456	M1	Male	trans
cg25469923_MIR101-2	5.23E-05	0.000185323	-0.245390899	0.245390899	M1	Male	trans
cg24856383_ENSG00000238013	5.23E-05	0.000185323	1.61362633	1.61362633	M1	Male	trans
cg02059047_RPL7P48	5.23E-05	0.000185323	0.799416102	0.799416102	M1	Male	trans
cg04707531_ENSG00000236760	5.23E-05	0.000185323	0.797270779	0.797270779	M1	Male	trans
cg07405255_PCDHGA1	5.23E-05	0.000185323	-0.966321723	0.966321723	M1	Male	trans
cg05081894_RAX	5.23E-05	0.000185323	-0.462976946	0.462976946	M1	Male	trans
cg07917878_ENSG00000227679	5.23E-05	0.000185323	-0.063175303	0.063175303	M1	Male	trans
cg07917878_LINC02778	5.23E-05	0.000185323	-0.405174549	0.405174549	M1	Male	trans
cg07917878_ACTBP12	5.23E-05	0.000185323	-0.634438121	0.634438121	M1	Male	trans
cg07917878_NDUFS5P2	5.23E-05	0.000185323	-0.320803571	0.320803571	M1	Male	trans
cg07917878_MTND5P18	5.23E-05	0.000185323	-0.634438121	0.634438121	M1	Male	trans
cg07917878_CTNNA2-AS1	5.23E-05	0.000185323	-0.242111985	0.242111985	M1	Male	trans
cg07917878_MTND5P29	5.23E-05	0.000185323	-0.450286325	0.450286325	M1	Male	trans
cg07917878_LINC02433	5.23E-05	0.000185323	-0.284573788	0.284573788	M1	Male	trans
cg07917878_RN7SL868P	5.23E-05	0.000185323	-0.634438121	0.634438121	M1	Male	trans
cg07917878_FUNDC2P3	5.23E-05	0.000185323	-0.369036826	0.369036826	M1	Male	trans
cg07917878_ZNF734P	5.23E-05	0.000185323	-0.60950502	0.60950502	M1	Male	trans
cg07917878_MTND1P2	5.23E-05	0.000185323	-0.634438121	0.634438121	M1	Male	trans
cg07917878_ASB10	5.23E-05	0.000185323	-0.284573788	0.284573788	M1	Male	trans
cg07917878_H3P29	5.23E-05	0.000185323	-0.634438121	0.634438121	M1	Male	trans
cg07917878_LINC02247	5.23E-05	0.000185323	-0.369036826	0.369036826	M1	Male	trans
cg07917878_IGF2-AS	5.23E-05	0.000185323	-0.284573788	0.284573788	M1	Male	trans
cg07917878_SPEM1	5.23E-05	0.000185323	-0.55653815	0.55653815	M1	Male	trans
cg07917878_NEK2P2	5.23E-05	0.000185323	-0.152167117	0.152167117	M1	Male	trans
cg07917878_SMSP1	5.23E-05	0.000185323	-0.369036826	0.369036826	M1	Male	trans
cg07917878_CT45A5	5.23E-05	0.000185323	-0.147341718	0.147341718	M1	Male	trans
cg07917878_SKP2P1	5.23E-05	0.000185323	-0.634438121	0.634438121	M1	Male	trans
cg07917878_ENSG00000230432	5.23E-05	0.000185323	-0.284573788	0.284573788	M1	Male	trans
cg07917878_ENSG00000230621	5.23E-05	0.000185323	-0.450286325	0.450286325	M1	Male	trans
cg07917878_LINC01114	5.23E-05	0.000185323	-0.127953606	0.127953606	M1	Male	trans
cg07917878_RNA5SP113	5.23E-05	0.000185323	-0.193785773	0.193785773	M1	Male	trans
cg07917878_RNU6-169P	5.23E-05	0.000185323	-0.569147576	0.569147576	M1	Male	trans
cg07917878_PHOX2B	5.23E-05	0.000185323	-0.154142739	0.154142739	M1	Male	trans
cg07917878_MIR218-2	5.23E-05	0.000185323	-0.56779051	0.56779051	M1	Male	trans
cg07917878_SORCS3	5.23E-05	0.000185323	-0.387571546	0.387571546	M1	Male	trans
cg07917878_BHLHA9	5.23E-05	0.000185323	-0.263942213	0.263942213	M1	Male	trans
cg07917878_ENSG00000232897	5.23E-05	0.000185323	-0.109463041	0.109463041	M1	Male	trans
cg27017993_ENSG00000240787	5.23E-05	0.000185326	1.343838013	1.343838013	M1	Male	trans
cg12012381_POM121L4P	5.23E-05	0.000185326	0.727245714	0.727245714	M1	Male	trans
cg08333487_OR51B3P	5.23E-05	0.000185328	-0.762832182	0.762832182	M1	Male	trans
cg14409406_LLPH	5.23E-05	0.000185329	-0.619515273	0.619515273	M1	Male	trans
cg22865501_RPL7AP4	5.23E-05	0.000185329	-0.480658228	0.480658228	M1	Male	trans
cg00710456_ENSG00000223838	5.23E-05	0.00018533	-0.327073218	0.327073218	M1	Male	trans
cg04820440_ENSG00000235993	5.23E-05	0.00018533	-1.129773614	1.129773614	M1	Male	trans
cg20381404_SNORA22	5.23E-05	0.000185334	0.38105598	0.38105598	M1	Male	trans
cg25481348_LINC00583	5.23E-05	0.000185334	-1.145020502	1.145020502	M1	Male	trans
cg12606911_H3P27	5.23E-05	0.000185338	0.521110073	0.521110073	M1	Male	trans
cg22280068_IL7R	5.23E-05	0.000185339	-0.573374689	0.573374689	M1	Male	trans
cg15113413_KCNMB3	5.23E-05	0.000185339	-0.91646674	0.91646674	M1	Male	trans
cg14584450_SNX2P2	5.23E-05	0.00018534	-0.448732255	0.448732255	M1	Male	trans
cg12607106_RNU6-797P	5.23E-05	0.00018534	-1.093856498	1.093856498	M1	Male	trans
cg14795409_ATP11AUN	5.23E-05	0.000185342	-0.666067413	0.666067413	M1	Male	trans
cg07442260_HOXC5	5.23E-05	0.000185346	-0.926110985	0.926110985	M1	Male	trans
cg18941079_FCER2	5.23E-05	0.000185348	-1.108962751	1.108962751	M1	Male	trans
cg04687371_CCL7	5.23E-05	0.00018535	-0.45734826	0.45734826	M1	Male	trans
cg22052629_CHL1	5.23E-05	0.00018535	-0.622825866	0.622825866	M1	Male	trans
cg02782331_ENSG00000219391	5.23E-05	0.00018535	-0.703185598	0.703185598	M1	Male	trans
cg23667707_MIR601	5.23E-05	0.000185351	-0.436528078	0.436528078	M1	Male	trans
cg10852431_RNA5SP435	5.23E-05	0.000185352	0.611760455	0.611760455	M1	Male	trans
cg12612309_GPR85	5.23E-05	0.000185353	-0.643120817	0.643120817	M1	Male	trans
cg22280068_OR2T34	5.23E-05	0.000185358	-0.207525627	0.207525627	M1	Male	trans
cg13172076_ZNF737	5.23E-05	0.000185358	-0.886823328	0.886823328	M1	Male	trans
cg00666820_SDCBP2	5.23E-05	0.000185359	-0.441965994	0.441965994	M1	Male	trans
cg11425656_YBX2P1	5.23E-05	0.000185361	-0.467830938	0.467830938	M1	Male	trans
cg10499042_RN7SL790P	5.23E-05	0.000185361	-0.939101164	0.939101164	M1	Male	trans
cg09774124_GRAPL	5.23E-05	0.000185363	-0.797987964	0.797987964	M1	Male	trans
cg17792994_ENSG00000213690	5.23E-05	0.000185363	-0.581854803	0.581854803	M1	Male	trans
cg15505534_ENSG00000237645	5.23E-05	0.000185364	-0.522147985	0.522147985	M1	Male	trans
cg17201960_MTCO2P16	5.23E-05	0.000185372	-0.567494821	0.567494821	M1	Male	trans
cg14550340_PSPN	5.23E-05	0.000185373	-0.654134448	0.654134448	M1	Male	trans
cg14584450_KRBOX1	5.23E-05	0.000185375	-0.45237545	0.45237545	M1	Male	trans
cg22705761_RN7SL497P	5.23E-05	0.000185378	-0.711550168	0.711550168	M1	Male	trans
cg04525308_ENSG00000237974	5.23E-05	0.000185379	-0.925650692	0.925650692	M1	Male	trans
cg21909391_ENSG00000225148	5.23E-05	0.000185379	-0.520541039	0.520541039	M1	Male	trans
cg11868136_ENSG00000226535	5.23E-05	0.000185379	-0.310513467	0.310513467	M1	Male	trans
cg09534232_ENSG00000231916	5.23E-05	0.000185383	-0.636208092	0.636208092	M1	Male	trans
cg16310808_ENSG00000237297	5.23E-05	0.000185384	-0.312665497	0.312665497	M1	Male	trans
cg24170716_SCTR-AS1	5.23E-05	0.000185384	-0.494262856	0.494262856	M1	Male	trans
cg08343671_ENSG00000226996	5.23E-05	0.000185384	-0.617195626	0.617195626	M1	Male	trans
cg25102279_CBX3P7	5.23E-05	0.000185384	-0.46617097	0.46617097	M1	Male	trans
cg11935459_RNU6-598P	5.23E-05	0.000185384	-0.810652008	0.810652008	M1	Male	trans
cg12485685_SALL4P6	5.23E-05	0.000185384	-0.375182073	0.375182073	M1	Male	trans
cg03659680_DRGX	5.23E-05	0.000185384	-0.510215043	0.510215043	M1	Male	trans
cg22052629_NPEPPS	5.23E-05	0.000185384	-0.602900265	0.602900265	M1	Male	trans
cg20852862_RN7SL299P	5.23E-05	0.000185384	-0.925554471	0.925554471	M1	Male	trans
cg20852862_RN7SL201P	5.23E-05	0.000185384	-0.925554471	0.925554471	M1	Male	trans
cg20852862_TPT1P2	5.23E-05	0.000185384	-0.415152452	0.415152452	M1	Male	trans
cg20852862_MARK2P14	5.23E-05	0.000185384	-0.925554471	0.925554471	M1	Male	trans
cg20852862_MARK2P10	5.23E-05	0.000185384	-0.925554471	0.925554471	M1	Male	trans
cg20852862_RNF2P1	5.23E-05	0.000185384	-0.214490383	0.214490383	M1	Male	trans
cg20852862_MIR1237	5.23E-05	0.000185384	-0.415152452	0.415152452	M1	Male	trans
cg20852862_ENSG00000229395	5.23E-05	0.000185384	-0.925554471	0.925554471	M1	Male	trans
cg20852862_RN7SKP27	5.23E-05	0.000185384	-0.656903341	0.656903341	M1	Male	trans
cg20852862_LINC02643	5.23E-05	0.000185384	-0.295545856	0.295545856	M1	Male	trans
cg20852862_ENSG00000220076	5.23E-05	0.000185384	-0.310569838	0.310569838	M1	Male	trans
cg20852862_ENSG00000226169	5.23E-05	0.000185384	-0.656903341	0.656903341	M1	Male	trans
cg20852862_RPL7AP7	5.23E-05	0.000185384	-0.538371944	0.538371944	M1	Male	trans
cg20852862_ENSG00000214210	5.23E-05	0.000185384	-0.706413509	0.706413509	M1	Male	trans
cg20852862_ENSG00000239674	5.23E-05	0.000185384	-0.538371944	0.538371944	M1	Male	trans
cg14562619_NPPC	5.23E-05	0.000185384	-0.414407404	0.414407404	M1	Male	trans
cg24908618_GDPD3	5.23E-05	0.000185384	0.743751314	0.743751314	M1	Male	trans
cg01073837_LINC01141	5.23E-05	0.000185384	0.400458081	0.400458081	M1	Male	trans
cg01073837_RPS23P5	5.23E-05	0.000185384	0.947390367	0.947390367	M1	Male	trans
cg01073837_RNU6-434P	5.23E-05	0.000185384	0.567042496	0.567042496	M1	Male	trans
cg01073837_RPS20P13	5.23E-05	0.000185384	0.437261052	0.437261052	M1	Male	trans
cg01073837_CRYGC	5.23E-05	0.000185384	0.547534997	0.547534997	M1	Male	trans
cg01073837_UBTFL2	5.23E-05	0.000185384	0.166299089	0.166299089	M1	Male	trans
cg01073837_RN7SKP279	5.23E-05	0.000185384	0.691886184	0.691886184	M1	Male	trans
cg01073837_RN7SKP172	5.23E-05	0.000185384	0.437261052	0.437261052	M1	Male	trans
cg01073837_CYCSP32	5.23E-05	0.000185384	0.393213505	0.393213505	M1	Male	trans
cg01073837_SNORD102	5.23E-05	0.000185384	0.353293281	0.353293281	M1	Male	trans
cg01073837_ENSG00000228560	5.23E-05	0.000185384	0.744032976	0.744032976	M1	Male	trans
cg01073837_OR3B1P	5.23E-05	0.000185384	0.691886184	0.691886184	M1	Male	trans
cg01073837_UQCRC2P1	5.23E-05	0.000185384	0.372016488	0.372016488	M1	Male	trans
cg01073837_UBTFL7	5.23E-05	0.000185384	0.213786782	0.213786782	M1	Male	trans
cg01073837_ENSG00000228997	5.23E-05	0.000185384	0.492929823	0.492929823	M1	Male	trans
cg06570416_ANK1	5.23E-05	0.000185391	0.670703955	0.670703955	M1	Male	trans
cg08616465_LINC01681	5.23E-05	0.000185391	-0.829373883	0.829373883	M1	Male	trans
cg21111523_HLTF-AS1	5.23E-05	0.000185392	-0.733947609	0.733947609	M1	Male	trans
cg21111523_MIR548A2	5.23E-05	0.000185392	-0.733947609	0.733947609	M1	Male	trans
cg21111523_RN7SL22P	5.23E-05	0.000185392	-0.601514373	0.601514373	M1	Male	trans
cg21111523_SNORD58C	5.23E-05	0.000185392	-0.590218401	0.590218401	M1	Male	trans
cg21111523_DEFB125	5.23E-05	0.000185392	-0.733947609	0.733947609	M1	Male	trans
cg21111523_FAM9A	5.23E-05	0.000185392	-0.463843203	0.463843203	M1	Male	trans
cg21111523_ENSG00000232465	5.23E-05	0.000185392	-0.733947609	0.733947609	M1	Male	trans
cg21111523_ENSG00000235434	5.23E-05	0.000185392	-0.361125908	0.361125908	M1	Male	trans
cg21111523_RPL21P131	5.23E-05	0.000185392	-0.948980749	0.948980749	M1	Male	trans
cg21111523_RNU7-173P	5.23E-05	0.000185392	-0.678059231	0.678059231	M1	Male	trans
cg21111523_OR5BS1P	5.23E-05	0.000185392	-0.508759659	0.508759659	M1	Male	trans
cg21111523_ENSG00000225044	5.23E-05	0.000185392	-1.034107226	1.034107226	M1	Male	trans
cg21111523_ENSG00000226515	5.23E-05	0.000185392	-1.034107226	1.034107226	M1	Male	trans
cg23122263_TBX15	5.23E-05	0.000185399	-0.916637493	0.916637493	M1	Male	trans
cg16593845_MRPL45P1	5.23E-05	0.000185399	-0.652783844	0.652783844	M1	Male	trans
cg27015302_CDK5RAP3	5.23E-05	0.000185399	-1.143506889	1.143506889	M1	Male	trans
cg19483581_SNORD118	5.23E-05	0.000185401	-0.584270376	0.584270376	M1	Male	trans
cg02792740_TIMM8A	5.23E-05	0.000185402	0.568527638	0.568527638	M1	Male	trans
cg07994735_ENSG00000226396	5.23E-05	0.000185402	-0.642544686	0.642544686	M1	Male	trans
cg12553365_ENSG00000234921	5.23E-05	0.000185404	-0.262835946	0.262835946	M1	Male	trans
cg09422908_NPM1P11	5.23E-05	0.000185405	-0.562707279	0.562707279	M1	Male	trans
cg01160724_TUBAP9	5.23E-05	0.000185405	-0.498412135	0.498412135	M1	Male	trans
cg09074299_PCNPP3	5.23E-05	0.000185405	-0.744567174	0.744567174	M1	Male	trans
cg17106653_SDHCP2	5.23E-05	0.000185405	0.921044171	0.921044171	M1	Male	trans
cg02155558_KIF25	5.23E-05	0.000185406	0.793020953	0.793020953	M1	Male	trans
cg22626897_FAM86GP	5.23E-05	0.000185406	-0.52882143	0.52882143	M1	Male	trans
cg14867071_LIPI	5.23E-05	0.00018541	0.452241571	0.452241571	M1	Male	trans
cg08551547_HRH4	5.23E-05	0.00018541	-0.89461084	0.89461084	M1	Male	trans
cg12852285_SPCS2P4	5.23E-05	0.000185412	-0.525227537	0.525227537	M1	Male	trans
cg05929553_NAB1P1	5.23E-05	0.000185416	-0.468459325	0.468459325	M1	Male	trans
cg10039163_CCDC200	5.23E-05	0.000185416	-0.579572647	0.579572647	M1	Male	trans
cg13391079_IGLV4-69	5.23E-05	0.000185418	-1.079213574	1.079213574	M1	Male	trans
cg14203970_ACTE1P	5.23E-05	0.000185419	-1.582460603	1.582460603	M1	Male	trans
cg21287367_KRT8P51	5.23E-05	0.000185419	-1.058743189	1.058743189	M1	Male	trans
cg06176987_SLC27A6	5.23E-05	0.000185419	-0.696688304	0.696688304	M1	Male	trans
cg19757526_IGLV2-14	5.23E-05	0.000185419	-0.496123762	0.496123762	M1	Male	trans
cg03910871_LINC02651	5.23E-05	0.00018542	-0.382440732	0.382440732	M1	Male	trans
cg03655023_CEP135	5.23E-05	0.00018542	-0.590352419	0.590352419	M1	Male	trans
cg12395926_RNA5SP457	5.23E-05	0.000185421	-0.493914679	0.493914679	M1	Male	trans
cg09841666_KLKP1	5.23E-05	0.000185423	-0.564065619	0.564065619	M1	Male	trans
cg18622896_RNASE3	5.23E-05	0.000185423	0.836852183	0.836852183	M1	Male	trans
cg18747451_RNA5SP453	5.23E-05	0.000185423	0.512347332	0.512347332	M1	Male	trans
cg05006567_LINC00623	5.23E-05	0.000185423	-4.347962695	4.347962695	M1	Male	trans
cg20100002_LAIR2	5.23E-05	0.000185423	-0.846258924	0.846258924	M1	Male	trans
cg06320570_MYCBP2-AS2	5.23E-05	0.000185423	-1.298322546	1.298322546	M1	Male	trans
cg24304928_SPRR2D	5.23E-05	0.000185423	-0.519771447	0.519771447	M1	Male	trans
cg24913342_MIR30E	5.23E-05	0.000185424	0.63602036	0.63602036	M1	Male	trans
cg02792740_ZNF606	5.23E-05	0.000185428	0.637343377	0.637343377	M1	Male	trans
cg09705401_IGKV6D-21	5.23E-05	0.000185428	-0.758125112	0.758125112	M1	Male	trans
cg09996633_SLC6A10P	5.23E-05	0.000185428	-0.965432233	0.965432233	M1	Male	trans
cg05055216_GDPD3	5.23E-05	0.00018543	-0.552728534	0.552728534	M1	Male	trans
cg17653352_FAM86LP	5.23E-05	0.000185431	-0.705776521	0.705776521	M1	Male	trans
cg08597142_ENSG00000228664	5.23E-05	0.000185438	-0.585490538	0.585490538	M1	Male	trans
cg20821566_DHPS	5.23E-05	0.000185438	0.524326238	0.524326238	M1	Male	trans
cg15686474_SOX14	5.23E-05	0.000185438	-1.107090199	1.107090199	M1	Male	trans
cg27651003_BLOC1S2P1	5.23E-05	0.000185438	0.927696877	0.927696877	M1	Male	trans
cg15630394_ENSG00000225472	5.23E-05	0.000185438	-0.648572458	0.648572458	M1	Male	trans
cg16422816_ENSG00000227935	5.23E-05	0.000185438	-0.675985697	0.675985697	M1	Male	trans
cg24778576_ENSG00000230026	5.23E-05	0.000185438	-0.556706136	0.556706136	M1	Male	trans
cg00471652_TRIP10	5.23E-05	0.000185438	0.618737975	0.618737975	M1	Male	trans
cg09167875_MIR1277	5.23E-05	0.000185438	-1.039608772	1.039608772	M1	Male	trans
cg25655482_LINC00397	5.23E-05	0.000185439	-0.473690291	0.473690291	M1	Male	trans
cg06338987_SNORD115-47	5.23E-05	0.00018544	-0.415238475	0.415238475	M1	Male	trans
cg01364862_ZDHHC20P2	5.23E-05	0.00018544	-0.597279537	0.597279537	M1	Male	trans
cg14554157_ENSG00000235778	5.23E-05	0.00018544	0.618784176	0.618784176	M1	Male	trans
cg18400586_SNRPGP11	5.23E-05	0.000185446	-0.475181291	0.475181291	M1	Male	trans
cg07850274_TTL	5.23E-05	0.000185449	-0.668973702	0.668973702	M1	Male	trans
cg22792560_RPL23AP12	5.23E-05	0.000185451	0.695625233	0.695625233	M1	Male	trans
cg16542345_NXPH1	5.23E-05	0.000185452	-0.393204113	0.393204113	M1	Male	trans
cg03485681_ENSG00000236643	5.23E-05	0.000185455	-1.224092667	1.224092667	M1	Male	trans
cg04105065_ENSG00000205653	5.23E-05	0.000185458	-0.696798449	0.696798449	M1	Male	trans
cg00169694_RNU6-1316P	5.23E-05	0.000185459	-1.062054973	1.062054973	M1	Male	trans
cg08176762_ENSG00000233099	5.23E-05	0.000185464	-0.747387847	0.747387847	M1	Male	trans
cg27015884_LINC01519	5.23E-05	0.00018547	-0.68796217	0.68796217	M1	Male	trans
cg07898743_ATF4P1	5.23E-05	0.000185471	0.528699009	0.528699009	M1	Male	trans
cg20821566_FRA10AC1	5.23E-05	0.000185472	-0.602728207	0.602728207	M1	Male	trans
cg01620233_RNA5SP333	5.23E-05	0.000185472	-0.712364652	0.712364652	M1	Male	trans
cg03056087_RNU6-953P	5.23E-05	0.000185477	0.541677676	0.541677676	M1	Male	trans
cg26318251_NOS2P3	5.23E-05	0.000185477	-0.554433623	0.554433623	M1	Male	trans
cg10387173_ADRA2C	5.23E-05	0.000185479	-0.388277041	0.388277041	M1	Male	trans
cg12475934_RPL3P11	5.23E-05	0.00018548	-0.808125033	0.808125033	M1	Male	trans
cg10972590_HIGD2AP1	5.23E-05	0.000185481	0.508756961	0.508756961	M1	Male	trans
cg14850837_RN7SL271P	5.23E-05	0.000185482	-0.31236636	0.31236636	M1	Male	trans
cg23817672_RNU6-316P	5.23E-05	0.000185484	-0.897839671	0.897839671	M1	Male	trans
cg02792740_ERCC8	5.23E-05	0.000185486	0.57730412	0.57730412	M1	Male	trans
cg10723869_ENSG00000236308	5.23E-05	0.000185487	-0.374292595	0.374292595	M1	Male	trans
cg17334266_EIF3LP2	5.23E-05	0.000185487	-0.504587131	0.504587131	M1	Male	trans
cg26015683_TMOD4	5.23E-05	0.000185487	0.409748928	0.409748928	M1	Male	trans
cg12686105_ENSG00000232111	5.23E-05	0.000185489	-0.234327556	0.234327556	M1	Male	trans
cg06103624_TIGD4	5.23E-05	0.000185494	-0.632612955	0.632612955	M1	Male	trans
cg15001471_SLC39A14	5.23E-05	0.000185499	-0.897089278	0.897089278	M1	Male	trans
cg25261181_ENSG00000227021	5.23E-05	0.0001855	-0.540903809	0.540903809	M1	Male	trans
cg26612252_FTCDNL1	5.23E-05	0.000185503	0.498095139	0.498095139	M1	Male	trans
cg05713971_HTR3C2P	5.23E-05	0.000185503	0.595856884	0.595856884	M1	Male	trans
cg13808160_ID1	5.23E-05	0.000185503	0.943131835	0.943131835	M1	Male	trans
cg10111977_CFL1P2	5.23E-05	0.00018551	0.827702566	0.827702566	M1	Male	trans
cg13546658_OR2L3	5.23E-05	0.000185514	0.098028279	0.098028279	M1	Male	trans
cg07914320_SHOX2	5.23E-05	0.000185514	1.024351737	1.024351737	M1	Male	trans
cg22402121_GUSBP6	5.23E-05	0.000185514	-0.627909093	0.627909093	M1	Male	trans
cg10669266_RN7SKP104	5.23E-05	0.000185516	-0.477316725	0.477316725	M1	Male	trans
cg27380499_MS4A5	5.23E-05	0.000185517	0.472796422	0.472796422	M1	Male	trans
cg24839386_SMAD6	5.23E-05	0.000185518	0.494557858	0.494557858	M1	Male	trans
cg27452868_RN7SL274P	5.23E-05	0.000185518	-1.236375246	1.236375246	M1	Male	trans
cg19408449_ENSG00000240399	5.23E-05	0.00018552	-0.479408963	0.479408963	M1	Male	trans
cg06750410_TFCP2L1	5.23E-05	0.00018552	-0.621061927	0.621061927	M1	Male	trans
cg17128371_IL10	5.23E-05	0.00018552	0.17907811	0.17907811	M1	Male	trans
cg06320570_SGCG	5.23E-05	0.00018552	-1.007185932	1.007185932	M1	Male	trans
cg16078318_RN7SL328P	5.23E-05	0.000185528	-0.743354098	0.743354098	M1	Male	trans
cg06320570_AKAP5	5.24E-05	0.00018553	-0.977560369	0.977560369	M1	Male	trans
cg14017705_TBXA2R	5.24E-05	0.00018553	0.586098321	0.586098321	M1	Male	trans
cg15278957_ENSG00000224918	5.24E-05	0.00018553	-0.235487974	0.235487974	M1	Male	trans
cg13229245_EEA1	5.24E-05	0.000185534	0.374703674	0.374703674	M1	Male	trans
cg11056334_RBL2	5.24E-05	0.000185534	-0.385742876	0.385742876	M1	Male	trans
cg12494166_UPF3AP1	5.24E-05	0.000185535	-0.433252727	0.433252727	M1	Male	trans
cg26897236_ARHGEF19	5.24E-05	0.000185535	-1.057463566	1.057463566	M1	Male	trans
cg12163800_TMBIM4	5.24E-05	0.000185535	-2.695205547	2.695205547	M1	Male	trans
cg09570214_ACSL3-AS1	5.24E-05	0.000185536	0.515603066	0.515603066	M1	Male	trans
cg07096305_NRAS	5.24E-05	0.000185539	0.507346494	0.507346494	M1	Male	trans
cg14667780_ENSG00000229079	5.24E-05	0.000185539	-0.648253269	0.648253269	M1	Male	trans
cg15299008_RNU1-132P	5.24E-05	0.000185541	0.33710174	0.33710174	M1	Male	trans
cg19776984_ENSG00000241400	5.24E-05	0.000185543	-0.886387945	0.886387945	M1	Male	trans
cg08426938_RNU6-291P	5.24E-05	0.000185543	-0.648937423	0.648937423	M1	Male	trans
cg27380499_SCN11A	5.24E-05	0.000185544	0.420964491	0.420964491	M1	Male	trans
cg17256156_ANXA2P3	5.24E-05	0.000185545	-0.700244666	0.700244666	M1	Male	trans
cg12656219_ENSG00000236451	5.24E-05	0.000185546	-0.683313432	0.683313432	M1	Male	trans
cg27208514_TNIP3	5.24E-05	0.000185546	-0.203411889	0.203411889	M1	Male	trans
cg25195373_SEPTIN4	5.24E-05	0.000185546	-0.651514703	0.651514703	M1	Male	trans
cg05166317_ENSG00000220685	5.24E-05	0.000185547	-0.861686097	0.861686097	M1	Male	trans
cg04142998_ITM2A	5.24E-05	0.00018555	-0.736932477	0.736932477	M1	Male	trans
cg03561071_ENSG00000232848	5.24E-05	0.000185552	-1.167966635	1.167966635	M1	Male	trans
cg13546658_SLC16A12	5.24E-05	0.000185552	0.451731802	0.451731802	M1	Male	trans
cg02463727_RNU6-82P	5.24E-05	0.000185552	-0.793802748	0.793802748	M1	Male	trans
cg13632595_SNORA70F	5.24E-05	0.000185552	0.546066772	0.546066772	M1	Male	trans
cg22280068_CHMP5P1	5.24E-05	0.000185553	-0.751208365	0.751208365	M1	Male	trans
cg00726615_RNA5SP500	5.24E-05	0.000185554	1.065286895	1.065286895	M1	Male	trans
cg27304382_RPS15P9	5.24E-05	0.000185555	-0.777423218	0.777423218	M1	Male	trans
cg06523478_CSNK1A1L	5.24E-05	0.000185561	0.390986168	0.390986168	M1	Male	trans
cg19703425_RN7SL329P	5.24E-05	0.000185569	-0.961865026	0.961865026	M1	Male	trans
cg14562619_H4C3	5.24E-05	0.000185569	-0.46569776	0.46569776	M1	Male	trans
cg16248390_SMR3B	5.24E-05	0.000185571	0.947044655	0.947044655	M1	Male	trans
cg16913250_HSPB6	5.24E-05	0.000185574	0.533758425	0.533758425	M1	Male	trans
cg03035495_MIR361	5.24E-05	0.000185574	-0.72011886	0.72011886	M1	Male	trans
cg03476252_ALPI	5.24E-05	0.000185574	-0.748282436	0.748282436	M1	Male	trans
cg08012663_VWA5B1	5.24E-05	0.000185579	-0.528798024	0.528798024	M1	Male	trans
cg23392978_RN7SKP127	5.24E-05	0.000185579	-0.807858297	0.807858297	M1	Male	trans
cg14362780_CDPF1P1	5.24E-05	0.000185579	-0.663284705	0.663284705	M1	Male	trans
cg02792740_EXOC1	5.24E-05	0.000185581	0.616343521	0.616343521	M1	Male	trans
cg04036441_RASL10A	5.24E-05	0.000185585	-1.086679572	1.086679572	M1	Male	trans
cg06721912_BEST2	5.24E-05	0.000185586	0.717978307	0.717978307	M1	Male	trans
cg07793432_PPM1E	5.24E-05	0.000185586	-0.692456184	0.692456184	M1	Male	trans
cg08579780_SLC25A41	5.24E-05	0.000185586	-0.749392048	0.749392048	M1	Male	trans
cg15863552_NUDT19P2	5.24E-05	0.000185586	-0.678950314	0.678950314	M1	Male	trans
cg03038245_MPPED2	5.24E-05	0.000185586	-0.950114359	0.950114359	M1	Male	trans
cg09480417_MCOLN3	5.24E-05	0.000185586	-0.831751716	0.831751716	M1	Male	trans
cg13907973_RNU6-1240P	5.24E-05	0.000185586	0.644130096	0.644130096	M1	Male	trans
cg13907973_RPL31P13	5.24E-05	0.000185586	0.76096919	0.76096919	M1	Male	trans
cg13907973_LINC01247	5.24E-05	0.000185586	0.76096919	0.76096919	M1	Male	trans
cg13907973_LINC01795	5.24E-05	0.000185586	0.76096919	0.76096919	M1	Male	trans
cg13907973_DNAJC17P1	5.24E-05	0.000185586	0.76096919	0.76096919	M1	Male	trans
cg13907973_RPS8P4	5.24E-05	0.000185586	0.408555797	0.408555797	M1	Male	trans
cg13907973_MIR1-1HG	5.24E-05	0.000185586	0.76096919	0.76096919	M1	Male	trans
cg13907973_IGKV1OR2-3	5.24E-05	0.000185586	1.072179715	1.072179715	M1	Male	trans
cg13907973_SNRPGP8	5.24E-05	0.000185586	0.379116655	0.379116655	M1	Male	trans
cg13907973_MIR548A1	5.24E-05	0.000185586	1.072179715	1.072179715	M1	Male	trans
cg13907973_RPS29P15	5.24E-05	0.000185586	1.072179715	1.072179715	M1	Male	trans
cg13907973_RNU1-148P	5.24E-05	0.000185586	0.38408434	0.38408434	M1	Male	trans
cg13907973_RPL30P12	5.24E-05	0.000185586	1.072179715	1.072179715	M1	Male	trans
cg13907973_ENSG00000220204	5.24E-05	0.000185586	1.072179715	1.072179715	M1	Male	trans
cg13907973_RPL19P20	5.24E-05	0.000185586	0.440442762	0.440442762	M1	Male	trans
cg13907973_ENSG00000237163	5.24E-05	0.000185586	0.440442762	0.440442762	M1	Male	trans
cg13907973_ENSG00000237480	5.24E-05	0.000185586	0.470265653	0.470265653	M1	Male	trans
cg13907973_RNU2-48P	5.24E-05	0.000185586	0.62366019	0.62366019	M1	Male	trans
cg13907973_ENSG00000234932	5.24E-05	0.000185586	0.62366019	0.62366019	M1	Male	trans
cg13907973_RNU2-16P	5.24E-05	0.000185586	0.40916135	0.40916135	M1	Male	trans
cg09073539_ADPRH	5.24E-05	0.000185588	-0.567232434	0.567232434	M1	Male	trans
cg07405255_MYO1H	5.24E-05	0.000185589	-0.848640326	0.848640326	M1	Male	trans
cg01314555_ENSG00000233565	5.24E-05	0.000185589	-1.091527975	1.091527975	M1	Male	trans
cg06748066_RN7SL497P	5.24E-05	0.00018559	-0.655082382	0.655082382	M1	Male	trans
cg03561071_ENSG00000237293	5.24E-05	0.000185593	-1.030698202	1.030698202	M1	Male	trans
cg07254630_IGKV6-21	5.24E-05	0.000185593	-0.770599428	0.770599428	M1	Male	trans
cg23789977_MTND4P10	5.24E-05	0.000185593	-0.953933635	0.953933635	M1	Male	trans
cg17324671_PDE3B	5.24E-05	0.000185593	-0.382682632	0.382682632	M1	Male	trans
cg22663503_RPS27AP2	5.24E-05	0.000185593	-0.353119338	0.353119338	M1	Male	trans
cg27043548_RNU6-485P	5.24E-05	0.000185594	-1.050465672	1.050465672	M1	Male	trans
cg07712598_HNRNPCL1	5.24E-05	0.000185596	-0.883320415	0.883320415	M1	Male	trans
cg01269575_RNA5SP248	5.24E-05	0.000185599	-0.254635453	0.254635453	M1	Male	trans
cg20476087_IFITM3P7	5.24E-05	0.000185599	0.683092743	0.683092743	M1	Male	trans
cg21856234_SLC7A14	5.24E-05	0.000185599	0.343179199	0.343179199	M1	Male	trans
cg23792679_ELOA2	5.24E-05	0.000185599	0.878930076	0.878930076	M1	Male	trans
cg08380910_ENSG00000242140	5.24E-05	0.000185599	-0.787158914	0.787158914	M1	Male	trans
cg23974730_RNU6-10P	5.24E-05	0.000185599	0.75587035	0.75587035	M1	Male	trans
cg21201844_LINC00114	5.24E-05	0.000185599	0.681999697	0.681999697	M1	Male	trans
cg20369573_DNAJB8	5.24E-05	0.000185599	-0.68313489	0.68313489	M1	Male	trans
cg18158658_LINC02522	5.24E-05	0.000185599	-0.961732915	0.961732915	M1	Male	trans
cg08662043_ENSG00000236525	5.24E-05	0.000185599	-0.383761785	0.383761785	M1	Male	trans
cg21018156_ENSG00000205695	5.24E-05	0.000185599	-0.644048681	0.644048681	M1	Male	trans
cg00570285_RNU2-16P	5.24E-05	0.000185599	-0.371886824	0.371886824	M1	Male	trans
cg00570285_RNU2-48P	5.24E-05	0.000185599	-0.566844857	0.566844857	M1	Male	trans
cg00570285_ENSG00000234932	5.24E-05	0.000185599	-0.566844857	0.566844857	M1	Male	trans
cg00570285_RNU6-1240P	5.24E-05	0.000185599	-0.585449958	0.585449958	M1	Male	trans
cg00570285_RPS8P4	5.24E-05	0.000185599	-0.371336436	0.371336436	M1	Male	trans
cg00570285_IGKV1OR2-3	5.24E-05	0.000185599	-0.974504333	0.974504333	M1	Male	trans
cg00570285_SNRPGP8	5.24E-05	0.000185599	-0.344579195	0.344579195	M1	Male	trans
cg00570285_MIR548A1	5.24E-05	0.000185599	-0.974504333	0.974504333	M1	Male	trans
cg00570285_RPS29P15	5.24E-05	0.000185599	-0.974504333	0.974504333	M1	Male	trans
cg00570285_RPL30P12	5.24E-05	0.000185599	-0.974504333	0.974504333	M1	Male	trans
cg00570285_ENSG00000220204	5.24E-05	0.000185599	-0.974504333	0.974504333	M1	Male	trans
cg00570285_RPL19P20	5.24E-05	0.000185599	-0.400318504	0.400318504	M1	Male	trans
cg00570285_ENSG00000237163	5.24E-05	0.000185599	-0.400318504	0.400318504	M1	Male	trans
cg00570285_ENSG00000237480	5.24E-05	0.000185599	-0.427424535	0.427424535	M1	Male	trans
cg00570285_RPL31P13	5.24E-05	0.000185599	-0.691645032	0.691645032	M1	Male	trans
cg00570285_LINC01247	5.24E-05	0.000185599	-0.691645032	0.691645032	M1	Male	trans
cg00570285_LINC01795	5.24E-05	0.000185599	-0.691645032	0.691645032	M1	Male	trans
cg00570285_DNAJC17P1	5.24E-05	0.000185599	-0.691645032	0.691645032	M1	Male	trans
cg00570285_MIR1-1HG	5.24E-05	0.000185599	-0.691645032	0.691645032	M1	Male	trans
cg00570285_RNU1-148P	5.24E-05	0.000185599	-0.349094325	0.349094325	M1	Male	trans
cg15786497_DPPA5P4	5.24E-05	0.000185599	-0.642959156	0.642959156	M1	Male	trans
cg21592087_KCNK5	5.24E-05	0.000185599	0.626208229	0.626208229	M1	Male	trans
cg15651884_LINC01275	5.24E-05	0.000185604	-0.908588365	0.908588365	M1	Male	trans
cg22166977_IL6RP1	5.24E-05	0.000185606	-0.706895025	0.706895025	M1	Male	trans
cg23404528_ENSG00000228401	5.24E-05	0.000185609	0.617390212	0.617390212	M1	Male	trans
cg04463911_ENSG00000237035	5.24E-05	0.000185616	-0.580821619	0.580821619	M1	Male	trans
cg06502685_TRAM1L1	5.24E-05	0.000185619	-0.426091115	0.426091115	M1	Male	trans
cg01329519_RNU6-517P	5.24E-05	0.000185619	0.387045358	0.387045358	M1	Male	trans
cg01764107_GJD4	5.24E-05	0.00018562	-0.780539193	0.780539193	M1	Male	trans
cg07850274_SCRN1	5.24E-05	0.00018562	-0.698815599	0.698815599	M1	Male	trans
cg07096305_PSMD12	5.24E-05	0.000185623	0.506387675	0.506387675	M1	Male	trans
cg19678863_ENSG00000234805	5.24E-05	0.000185623	-0.398857921	0.398857921	M1	Male	trans
cg20866389_TEX35	5.24E-05	0.000185623	-0.98308824	0.98308824	M1	Male	trans
cg07919744_ENSG00000231781	5.24E-05	0.000185623	-0.930009554	0.930009554	M1	Male	trans
cg03476252_OR8B8	5.24E-05	0.000185627	-0.133122337	0.133122337	M1	Male	trans
cg07419788_FAM74A1	5.24E-05	0.000185627	-0.573989611	0.573989611	M1	Male	trans
cg00711529_ENSG00000226767	5.24E-05	0.000185627	-0.569004549	0.569004549	M1	Male	trans
cg05516051_PPIAP88	5.24E-05	0.000185628	-0.614422725	0.614422725	M1	Male	trans
cg20695805_LINC01352	5.24E-05	0.000185628	0.516594868	0.516594868	M1	Male	trans
cg16122423_CELA2B	5.24E-05	0.00018563	-0.761521284	0.761521284	M1	Male	trans
cg22052629_HAT1	5.24E-05	0.00018563	-0.560824892	0.560824892	M1	Male	trans
cg20011860_PRR20D	5.24E-05	0.00018563	-0.681823709	0.681823709	M1	Male	trans
cg10324032_IGHV1-3	5.24E-05	0.00018563	-0.626825933	0.626825933	M1	Male	trans
cg22661701_HMGB3P13	5.24E-05	0.000185635	-1.289368204	1.289368204	M1	Male	trans
cg02660271_MAN1C1	5.24E-05	0.000185642	0.640160921	0.640160921	M1	Male	trans
cg12852285_OR7E29P	5.24E-05	0.000185644	-0.589867999	0.589867999	M1	Male	trans
cg17310105_LRRC63	5.24E-05	0.000185644	-0.705774544	0.705774544	M1	Male	trans
cg07601093_HSPA4L	5.24E-05	0.000185644	0.861367816	0.861367816	M1	Male	trans
cg11527436_ADAM5	5.24E-05	0.000185644	-0.405428537	0.405428537	M1	Male	trans
cg08467103_MOGAT2	5.24E-05	0.000185647	0.672348461	0.672348461	M1	Male	trans
cg02792740_LEPROTL1	5.24E-05	0.000185648	0.596228351	0.596228351	M1	Male	trans
cg07312696_RN7SKP90	5.24E-05	0.000185648	0.735268654	0.735268654	M1	Male	trans
cg26340737_SNORD114-2	5.24E-05	0.000185648	0.724207699	0.724207699	M1	Male	trans
cg26340737_CT47B1	5.24E-05	0.000185648	0.38240508	0.38240508	M1	Male	trans
cg17174466_OR6Y1	5.24E-05	0.000185649	-0.124709746	0.124709746	M1	Male	trans
cg19569208_MTND5P24	5.24E-05	0.000185656	0.590939438	0.590939438	M1	Male	trans
cg15005421_MAFF	5.24E-05	0.000185657	-0.445472248	0.445472248	M1	Male	trans
cg18701685_VEGFA	5.24E-05	0.000185657	0.668225153	0.668225153	M1	Male	trans
cg03214444_ENSG00000239774	5.24E-05	0.000185657	-0.738212853	0.738212853	M1	Male	trans
cg02353048_SMPD4BP	5.24E-05	0.000185659	-0.518258503	0.518258503	M1	Male	trans
cg06491827_C8orf34	5.24E-05	0.000185659	-0.709396213	0.709396213	M1	Male	trans
cg26790209_LINC02138	5.24E-05	0.000185659	-0.556661612	0.556661612	M1	Male	trans
cg27371456_SLC7A3	5.24E-05	0.000185661	-0.967306937	0.967306937	M1	Male	trans
cg10295807_RN7SKP126	5.24E-05	0.000185661	-0.566067054	0.566067054	M1	Male	trans
cg17477995_NUCB2	5.24E-05	0.000185666	-0.467276337	0.467276337	M1	Male	trans
cg10411959_RPS8P10	5.24E-05	0.000185677	-0.712504063	0.712504063	M1	Male	trans
cg08229224_UGDH	5.24E-05	0.000185679	-0.465085596	0.465085596	M1	Male	trans
cg12582819_DKK2	5.24E-05	0.000185679	-0.776541789	0.776541789	M1	Male	trans
cg24856383_TRAPPC2P8	5.24E-05	0.000185679	1.448163117	1.448163117	M1	Male	trans
cg10723869_NUCB2	5.24E-05	0.00018568	-0.418655847	0.418655847	M1	Male	trans
cg07793432_ZNF713	5.24E-05	0.000185681	-0.688827913	0.688827913	M1	Male	trans
cg12481610_AZGP1	5.24E-05	0.000185686	-0.34823264	0.34823264	M1	Male	trans
cg14409406_ATP5F1AP2	5.24E-05	0.00018569	-0.639906228	0.639906228	M1	Male	trans
cg27289463_PCYT1B-AS1	5.24E-05	0.000185691	0.535244124	0.535244124	M1	Male	trans
cg07793432_ACADM	5.24E-05	0.000185691	-0.657724861	0.657724861	M1	Male	trans
cg21402844_ENSG00000228401	5.24E-05	0.000185691	-0.568277672	0.568277672	M1	Male	trans
cg08229224_SLC19A2	5.24E-05	0.000185697	-0.496856337	0.496856337	M1	Male	trans
cg03697766_ENSG00000239467	5.24E-05	0.000185699	-1.217132059	1.217132059	M1	Male	trans
cg05526015_NEURL1-AS1	5.24E-05	0.0001857	-0.711988055	0.711988055	M1	Male	trans
cg03958058_ENSG00000224618	5.24E-05	0.000185702	-0.506905356	0.506905356	M1	Male	trans
cg25669593_NRG1	5.24E-05	0.000185705	-0.688985411	0.688985411	M1	Male	trans
cg05713971_MIR569	5.24E-05	0.000185708	0.57504713	0.57504713	M1	Male	trans
cg13419774_ZNF844	5.24E-05	0.00018571	-0.62403766	0.62403766	M1	Male	trans
cg24969888_LINC00111	5.24E-05	0.000185715	-2.449709876	2.449709876	M1	Male	trans
cg26340737_OR4C5	5.24E-05	0.000185715	0.583666831	0.583666831	M1	Male	trans
cg00001793_RPL7L1P11	5.24E-05	0.000185716	-1.028766627	1.028766627	M1	Male	trans
cg00270291_NPHP1	5.24E-05	0.000185716	0.462164314	0.462164314	M1	Male	trans
cg09480417_C15orf54	5.24E-05	0.000185716	-0.961539889	0.961539889	M1	Male	trans
cg02492704_C10orf71	5.24E-05	0.000185717	-0.934889107	0.934889107	M1	Male	trans
cg04709551_ANKRD36P1	5.24E-05	0.00018572	-0.561475339	0.561475339	M1	Male	trans
cg10723869_KCTD9P4	5.24E-05	0.00018572	-0.39683361	0.39683361	M1	Male	trans
cg06195376_KRTAP2-5P	5.24E-05	0.000185721	-2.122847715	2.122847715	M1	Male	trans
cg17867325_ENSG00000234862	5.24E-05	0.000185726	1.265195652	1.265195652	M1	Male	trans
cg21018156_HSD3BP1	5.24E-05	0.000185726	-0.346634285	0.346634285	M1	Male	trans
cg04343263_ODAPH	5.24E-05	0.000185726	-0.736666802	0.736666802	M1	Male	trans
cg14687118_POTEB	5.24E-05	0.000185727	-0.827099015	0.827099015	M1	Male	trans
cg03564215_ENSG00000224011	5.24E-05	0.000185728	-0.472451811	0.472451811	M1	Male	trans
cg17355385_ENSG00000177725	5.24E-05	0.000185728	0.582885243	0.582885243	M1	Male	trans
cg16078318_RN7SL517P	5.24E-05	0.000185729	-0.604596209	0.604596209	M1	Male	trans
cg15993652_KRT26	5.24E-05	0.000185729	-0.716312493	0.716312493	M1	Male	trans
cg25958450_MIR645	5.24E-05	0.000185735	0.600165711	0.600165711	M1	Male	trans
cg14203970_KCNA3	5.24E-05	0.000185735	-1.214899147	1.214899147	M1	Male	trans
cg19703425_ENSG00000240710	5.24E-05	0.000185736	-0.856923905	0.856923905	M1	Male	trans
cg15712577_RAB33A	5.24E-05	0.000185736	-0.246538152	0.246538152	M1	Male	trans
cg22846391_RNU6-634P	5.24E-05	0.000185737	-0.284858514	0.284858514	M1	Male	trans
cg02874992_KRT85	5.24E-05	0.000185737	-0.492240922	0.492240922	M1	Male	trans
cg04665049_IFNA10	5.24E-05	0.000185738	-0.665804902	0.665804902	M1	Male	trans
cg04665049_NF1P5	5.24E-05	0.000185738	-0.35583114	0.35583114	M1	Male	trans
cg08645879_ENSG00000236111	5.24E-05	0.00018574	-0.621272224	0.621272224	M1	Male	trans
cg24756631_PSAT1P4	5.24E-05	0.000185742	0.724229468	0.724229468	M1	Male	trans
cg01348938_HMGN2P34	5.24E-05	0.000185749	-0.372566042	0.372566042	M1	Male	trans
cg01975548_ENSG00000232886	5.24E-05	0.000185756	0.805562728	0.805562728	M1	Male	trans
cg17201960_RNA5SP372	5.24E-05	0.000185756	-0.389729958	0.389729958	M1	Male	trans
cg11478335_GPR45	5.24E-05	0.000185766	-0.571207537	0.571207537	M1	Male	trans
cg12551233_BVES	5.24E-05	0.000185766	-0.359689603	0.359689603	M1	Male	trans
cg16064295_POLR2K	5.24E-05	0.000185766	-0.731190393	0.731190393	M1	Male	trans
cg19217778_LINC01811	5.25E-05	0.000185771	-0.406946711	0.406946711	M1	Male	trans
cg05970080_ENSG00000218029	5.25E-05	0.000185775	-0.822035759	0.822035759	M1	Male	trans
cg15113413_RPEP3	5.25E-05	0.000185786	-0.986414022	0.986414022	M1	Male	trans
cg07850274_MLLT10	5.25E-05	0.000185791	-0.760559796	0.760559796	M1	Male	trans
cg20339553_DISP3	5.25E-05	0.000185791	0.722226865	0.722226865	M1	Male	trans
cg02792740_SMAD1	5.25E-05	0.000185793	0.580486288	0.580486288	M1	Male	trans
cg02067491_ENSG00000224172	5.25E-05	0.000185795	-0.722903082	0.722903082	M1	Male	trans
cg11466832_FBXW4P1	5.25E-05	0.000185795	-0.483088381	0.483088381	M1	Male	trans
cg22052629_LINC02027	5.25E-05	0.000185795	-0.823308262	0.823308262	M1	Male	trans
cg00629730_PRDM13	5.25E-05	0.000185795	-0.390759177	0.390759177	M1	Male	trans
cg06026636_NIFKP1	5.25E-05	0.000185795	-0.948902568	0.948902568	M1	Male	trans
cg19264599_LCE1D	5.25E-05	0.000185795	0.324079382	0.324079382	M1	Male	trans
cg22052629_UPP2	5.25E-05	0.000185795	-0.642047482	0.642047482	M1	Male	trans
cg07850274_UBN2	5.25E-05	0.000185798	-0.711804209	0.711804209	M1	Male	trans
cg11074353_CNN2P11	5.25E-05	0.000185801	-0.758506922	0.758506922	M1	Male	trans
cg03406245_ENSG00000234503	5.25E-05	0.000185801	-0.516429144	0.516429144	M1	Male	trans
cg17283752_TFCP2L1	5.25E-05	0.000185802	0.71995396	0.71995396	M1	Male	trans
ch.22.48274842R_HRH2	5.25E-05	0.000185806	0.340682795	0.340682795	M1	Male	trans
cg03206304_TULP2	5.25E-05	0.000185807	-0.745622434	0.745622434	M1	Male	trans
cg12675571_RPL21P67	5.25E-05	0.000185808	0.48700125	0.48700125	M1	Male	trans
cg10039163_TRAJ26	5.25E-05	0.000185808	-0.583824749	0.583824749	M1	Male	trans
cg02726798_SERPINA4	5.25E-05	0.000185808	-0.42227528	0.42227528	M1	Male	trans
cg22052629_CCDC196	5.25E-05	0.000185813	-0.640243718	0.640243718	M1	Male	trans
cg11086960_PHF10	5.25E-05	0.000185816	-0.717117565	0.717117565	M1	Male	trans
cg23805120_KRT23	5.25E-05	0.000185824	-0.644111741	0.644111741	M1	Male	trans
cg00999469_CLUAP1	5.25E-05	0.000185824	0.679064031	0.679064031	M1	Male	trans
cg10991855_BZW1	5.25E-05	0.000185824	-0.489653583	0.489653583	M1	Male	trans
cg04039225_TTTY1	5.25E-05	0.000185826	-0.913196533	0.913196533	M1	Male	trans
cg24130945_RPL12P30	5.25E-05	0.000185831	-0.536434204	0.536434204	M1	Male	trans
cg27380499_ENSG00000228238	5.25E-05	0.000185831	0.529569849	0.529569849	M1	Male	trans
cg22163037_ENSG00000231930	5.25E-05	0.000185832	0.421606665	0.421606665	M1	Male	trans
cg02305803_IPO8P1	5.25E-05	0.000185832	-0.824134231	0.824134231	M1	Male	trans
cg00504535_HPSE2	5.25E-05	0.000185832	-0.589088808	0.589088808	M1	Male	trans
cg13845724_ENSG00000203437	5.25E-05	0.000185833	-0.634241826	0.634241826	M1	Male	trans
cg05065319_NPW	5.25E-05	0.000185835	-0.434809393	0.434809393	M1	Male	trans
cg11223648_ZCCHC13	5.25E-05	0.000185836	-0.274761147	0.274761147	M1	Male	trans
cg27289463_ENSG00000239593	5.25E-05	0.000185836	0.335374995	0.335374995	M1	Male	trans
cg24671734_NPY5R	5.25E-05	0.000185836	0.543937327	0.543937327	M1	Male	trans
cg11674404_VPS26B	5.25E-05	0.000185837	-0.442443778	0.442443778	M1	Male	trans
cg07604616_SLAMF8	5.25E-05	0.000185839	-0.519361783	0.519361783	M1	Male	trans
cg09994553_IRAG1	5.25E-05	0.000185842	0.452639206	0.452639206	M1	Male	trans
cg16987213_ENSG00000237217	5.25E-05	0.000185842	-0.649893937	0.649893937	M1	Male	trans
cg07264993_TRAJ19	5.25E-05	0.000185843	-0.505665442	0.505665442	M1	Male	trans
cg12769792_MOB4P1	5.25E-05	0.000185847	-0.571233457	0.571233457	M1	Male	trans
cg10499042_COL6A3	5.25E-05	0.000185849	-0.85087893	0.85087893	M1	Male	trans
cg11056334_DNAI4	5.25E-05	0.00018585	-0.33155087	0.33155087	M1	Male	trans
cg00294229_CHIAP1	5.25E-05	0.000185854	1.031409659	1.031409659	M1	Male	trans
cg15120247_MIR548I1	5.25E-05	0.000185856	-0.705711256	0.705711256	M1	Male	trans
cg08426938_GUF1	5.25E-05	0.00018586	-0.596346128	0.596346128	M1	Male	trans
cg07405255_PLK4	5.25E-05	0.00018586	-0.700820687	0.700820687	M1	Male	trans
cg01776479_ENSG00000226870	5.25E-05	0.000185861	-0.852822492	0.852822492	M1	Male	trans
cg03620587_CDY5P	5.25E-05	0.000185862	-1.028403376	1.028403376	M1	Male	trans
cg03620587_CDY9P	5.25E-05	0.000185862	-1.028403376	1.028403376	M1	Male	trans
cg22209010_EIF3MP1	5.25E-05	0.000185864	-0.63109185	0.63109185	M1	Male	trans
cg21494722_OR7E31P	5.25E-05	0.000185869	-0.503777603	0.503777603	M1	Male	trans
cg05353102_IHO1	5.25E-05	0.000185876	-0.437609542	0.437609542	M1	Male	trans
cg27513510_CTSLP8	5.25E-05	0.000185881	-0.929056656	0.929056656	M1	Male	trans
cg08426938_RALA	5.25E-05	0.000185881	-0.558997123	0.558997123	M1	Male	trans
cg18959198_ENSG00000240478	5.25E-05	0.000185881	-0.574767825	0.574767825	M1	Male	trans
cg05884167_RHOT1P3	5.25E-05	0.000185881	-0.709240544	0.709240544	M1	Male	trans
cg11924452_RPL18AP14	5.25E-05	0.000185884	-0.295730336	0.295730336	M1	Male	trans
cg05206351_ENSG00000203520	5.25E-05	0.000185884	-0.473373287	0.473373287	M1	Male	trans
cg03266048_MIR96	5.25E-05	0.000185884	-0.751995002	0.751995002	M1	Male	trans
cg00942495_LINC00351	5.25E-05	0.000185885	0.523609213	0.523609213	M1	Male	trans
cg04924345_LINC02636	5.25E-05	0.000185885	-0.45443262	0.45443262	M1	Male	trans
cg10295807_TRAV2	5.25E-05	0.000185886	-0.594894979	0.594894979	M1	Male	trans
cg13064049_TOMM5	5.25E-05	0.000185892	0.669094182	0.669094182	M1	Male	trans
cg15600244_AZGP1	5.25E-05	0.000185895	0.83761909	0.83761909	M1	Male	trans
cg25486571_CTSLP4	5.25E-05	0.000185897	-0.468459206	0.468459206	M1	Male	trans
cg07330196_CCDC38	5.25E-05	0.000185898	-0.768411717	0.768411717	M1	Male	trans
cg07833852_ENSG00000237346	5.25E-05	0.000185898	-0.431552875	0.431552875	M1	Male	trans
cg18349911_PCNPP4	5.25E-05	0.000185899	0.654771696	0.654771696	M1	Male	trans
cg10980542_FABP7P2	5.25E-05	0.000185901	0.495938488	0.495938488	M1	Male	trans
cg15775200_OR7C1	5.25E-05	0.000185902	-0.238933158	0.238933158	M1	Male	trans
cg08681445_LINC01399	5.25E-05	0.000185905	-0.602717336	0.602717336	M1	Male	trans
cg08295429_DIPK1B	5.25E-05	0.000185905	-1.407668608	1.407668608	M1	Male	trans
cg11511184_TM4SF19	5.25E-05	0.000185905	-0.672580797	0.672580797	M1	Male	trans
cg07963816_SNORA63	5.25E-05	0.000185905	-0.553321224	0.553321224	M1	Male	trans
cg08229224_MPP6	5.25E-05	0.000185905	-0.436884434	0.436884434	M1	Male	trans
cg10741025_ENSG00000240881	5.25E-05	0.000185905	0.520444266	0.520444266	M1	Male	trans
cg10741025_ENSG00000243081	5.25E-05	0.000185905	0.550274794	0.550274794	M1	Male	trans
cg07917878_MTND5P31	5.25E-05	0.000185905	-0.414774264	0.414774264	M1	Male	trans
cg18318704_LAMC3	5.25E-05	0.000185908	0.505566018	0.505566018	M1	Male	trans
cg00811340_LINC01399	5.25E-05	0.000185908	-0.788905206	0.788905206	M1	Male	trans
cg04343263_ITPRIP	5.25E-05	0.000185908	-0.625347171	0.625347171	M1	Male	trans
cg06832862_LCNL1	5.25E-05	0.000185913	-0.613019174	0.613019174	M1	Male	trans
cg16064295_PRKAA2	5.25E-05	0.000185915	-0.799259447	0.799259447	M1	Male	trans
cg24949324_ENSG00000223539	5.25E-05	0.000185918	-0.38091218	0.38091218	M1	Male	trans
cg24711324_BCAS2P2	5.25E-05	0.000185919	-0.669406672	0.669406672	M1	Male	trans
cg16122815_GNG5P2	5.25E-05	0.000185928	-0.796209652	0.796209652	M1	Male	trans
cg09777060_SH2D4B	5.25E-05	0.000185929	-0.553171684	0.553171684	M1	Male	trans
cg06471872_KCNAB1-AS2	5.25E-05	0.000185929	-0.644885846	0.644885846	M1	Male	trans
cg01686736_LINC02052	5.25E-05	0.000185929	-0.512336688	0.512336688	M1	Male	trans
cg12485685_ENSG00000230199	5.25E-05	0.000185932	-0.461228068	0.461228068	M1	Male	trans
cg04212021_RNU6-125P	5.25E-05	0.000185935	0.489673537	0.489673537	M1	Male	trans
cg13085030_KRTAP10-9	5.25E-05	0.000185935	-0.445133534	0.445133534	M1	Male	trans
cg03591123_SIM1	5.25E-05	0.000185938	-0.496028736	0.496028736	M1	Male	trans
cg10011062_SNORD38C	5.25E-05	0.000185938	-0.539894226	0.539894226	M1	Male	trans
cg14972576_ACTG1P10	5.25E-05	0.000185939	0.670073248	0.670073248	M1	Male	trans
cg11208229_GJC1	5.25E-05	0.00018594	-0.732084026	0.732084026	M1	Male	trans
cg22108143_RXFP1	5.25E-05	0.00018594	-1.219108683	1.219108683	M1	Male	trans
cg07110166_TYMP	5.25E-05	0.000185946	-0.453845987	0.453845987	M1	Male	trans
cg24525967_MTND2P9	5.25E-05	0.000185946	-0.730154865	0.730154865	M1	Male	trans
cg12664613_RNA5SP65	5.25E-05	0.000185946	-0.669111322	0.669111322	M1	Male	trans
cg04060456_NPSR1	5.25E-05	0.000185946	-0.411523875	0.411523875	M1	Male	trans
cg10499042_INF2	5.25E-05	0.000185948	-0.750438526	0.750438526	M1	Male	trans
cg11414633_RNU6-1145P	5.25E-05	0.000185954	-0.544909072	0.544909072	M1	Male	trans
cg10430029_ENSG00000223905	5.25E-05	0.000185957	-0.60414806	0.60414806	M1	Male	trans
cg19408572_RPS19P6	5.25E-05	0.000185957	0.682508305	0.682508305	M1	Male	trans
cg13166992_MAGEA7P	5.25E-05	0.000185959	1.011542263	1.011542263	M1	Male	trans
cg03705384_MIR130A	5.25E-05	0.000185959	0.487126488	0.487126488	M1	Male	trans
cg23398596_TTTY13	5.25E-05	0.000185959	-0.389408732	0.389408732	M1	Male	trans
cg09189551_SFN	5.25E-05	0.000185959	0.581207059	0.581207059	M1	Male	trans
cg11393185_RN7SKP59	5.25E-05	0.00018596	0.571463249	0.571463249	M1	Male	trans
cg07254630_IGHJ5	5.25E-05	0.000185967	-0.671384575	0.671384575	M1	Male	trans
cg13845724_DPT	5.25E-05	0.000185972	-0.846858503	0.846858503	M1	Male	trans
cg16122815_ERMN	5.25E-05	0.000185976	-0.308108727	0.308108727	M1	Male	trans
cg03104113_RNU6-233P	5.25E-05	0.000185977	-0.645940119	0.645940119	M1	Male	trans
cg12852285_EYA4	5.25E-05	0.000185981	-0.579684636	0.579684636	M1	Male	trans
cg02080116_LINC02013	5.25E-05	0.000185981	-0.479089057	0.479089057	M1	Male	trans
cg18318704_RASGEF1C	5.25E-05	0.000185982	0.412936913	0.412936913	M1	Male	trans
cg17338411_LINC00705	5.25E-05	0.000185984	-0.509300257	0.509300257	M1	Male	trans
cg20468026_ENSG00000232334	5.25E-05	0.000185984	-0.618034157	0.618034157	M1	Male	trans
cg10958924_ANKRD2	5.25E-05	0.000185984	0.483223028	0.483223028	M1	Male	trans
cg04548815_FOXP4	5.25E-05	0.000185984	0.790617952	0.790617952	M1	Male	trans
cg23987381_CFHR2	5.25E-05	0.000185991	-0.540340542	0.540340542	M1	Male	trans
cg23741364_KRT83	5.25E-05	0.000185995	-0.658216833	0.658216833	M1	Male	trans
cg06896450_PNLIPRP1	5.25E-05	0.000185995	-0.788277998	0.788277998	M1	Male	trans
cg07096305_HNRNPH2	5.25E-05	0.000185995	0.46894535	0.46894535	M1	Male	trans
cg02792740_AK3	5.25E-05	0.000185995	0.575230611	0.575230611	M1	Male	trans
cg16413428_STAP1	5.25E-05	0.000185995	-0.441979528	0.441979528	M1	Male	trans
cg11086960_TRMT6	5.25E-05	0.000185995	-0.724294172	0.724294172	M1	Male	trans
cg13716788_ARHGAP33	5.25E-05	0.000185997	-1.486254968	1.486254968	M1	Male	trans
cg22052629_PHTF1	5.25E-05	0.000186	-0.615225782	0.615225782	M1	Male	trans
cg04866029_DLG3-AS1	5.25E-05	0.000186	-0.572301498	0.572301498	M1	Male	trans
cg15883884_GAS2L1P1	5.25E-05	0.000186006	3.386105153	3.386105153	M1	Male	trans
cg05114740_RNU6-680P	5.25E-05	0.000186006	0.549346516	0.549346516	M1	Male	trans
cg23188475_ENSG00000242611	5.25E-05	0.000186007	-0.478157189	0.478157189	M1	Male	trans
cg12932951_SNORD91A	5.25E-05	0.000186008	-0.933160161	0.933160161	M1	Male	trans
cg09221605_ERICH3-AS1	5.25E-05	0.000186009	-0.689289743	0.689289743	M1	Male	trans
cg17844690_ENSG00000229588	5.25E-05	0.00018601	-0.826989167	0.826989167	M1	Male	trans
cg03480243_MDC1-AS1	5.25E-05	0.000186013	-0.350100132	0.350100132	M1	Male	trans
cg09508875_MED15P4	5.25E-05	0.000186013	-0.471189248	0.471189248	M1	Male	trans
cg01708411_ENSG00000225775	5.25E-05	0.000186015	0.472847809	0.472847809	M1	Male	trans
cg18346106_IRS2	5.25E-05	0.000186015	-0.834055898	0.834055898	M1	Male	trans
cg20918017_MAB21L1	5.25E-05	0.000186018	-0.702812847	0.702812847	M1	Male	trans
cg16478852_ENSG00000231100	5.25E-05	0.000186019	-0.979844188	0.979844188	M1	Male	trans
cg03179052_CCDC181	5.25E-05	0.000186021	-1.117487551	1.117487551	M1	Male	trans
cg17264779_VAX1	5.25E-05	0.000186021	-0.620857864	0.620857864	M1	Male	trans
cg10815253_ENSG00000229961	5.25E-05	0.000186021	-0.505127338	0.505127338	M1	Male	trans
cg25212717_UBTFL8	5.25E-05	0.000186024	-0.386774842	0.386774842	M1	Male	trans
cg00168193_OR52I2	5.25E-05	0.000186027	-0.679456211	0.679456211	M1	Male	trans
cg06619156_MYL12BP3	5.26E-05	0.000186034	-0.737103155	0.737103155	M1	Male	trans
cg11435506_CRYAA	5.26E-05	0.000186037	0.557052526	0.557052526	M1	Male	trans
cg02711976_ENSG00000225545	5.26E-05	0.000186039	0.420522115	0.420522115	M1	Male	trans
cg02363010_MYL12BP3	5.26E-05	0.000186043	-0.898084033	0.898084033	M1	Male	trans
cg00032637_FGF11	5.26E-05	0.000186045	1.153862902	1.153862902	M1	Male	trans
cg04621455_LNCSRLR	5.26E-05	0.000186046	-0.911881968	0.911881968	M1	Male	trans
cg24855134_RPS29P23	5.26E-05	0.000186053	-0.792868344	0.792868344	M1	Male	trans
cg17029237_LINC01087	5.26E-05	0.000186053	-0.787211911	0.787211911	M1	Male	trans
cg01512132_PMS2P12	5.26E-05	0.000186058	-0.816539486	0.816539486	M1	Male	trans
cg17337670_RNU6-61P	5.26E-05	0.000186059	-0.547407811	0.547407811	M1	Male	trans
cg16247465_EGLN3	5.26E-05	0.000186059	-0.592087729	0.592087729	M1	Male	trans
cg19214868_C4orf51	5.26E-05	0.000186064	-0.881824606	0.881824606	M1	Male	trans
cg07850274_HIBADH	5.26E-05	0.000186065	-0.610371514	0.610371514	M1	Male	trans
cg26031613_RN7SKP128	5.26E-05	0.000186067	1.078108831	1.078108831	M1	Male	trans
cg24051234_DNAI4	5.26E-05	0.000186068	-1.016560277	1.016560277	M1	Male	trans
cg09661733_ENSG00000230010	5.26E-05	0.000186069	-0.460722998	0.460722998	M1	Male	trans
cg00554858_CASP14	5.26E-05	0.000186073	-0.504733759	0.504733759	M1	Male	trans
cg23782583_OR4F1P	5.26E-05	0.000186078	-0.121642554	0.121642554	M1	Male	trans
cg06219490_SCTR-AS1	5.26E-05	0.000186081	-0.588028828	0.588028828	M1	Male	trans
cg04343263_NDUFS5P5	5.26E-05	0.000186081	-0.970575152	0.970575152	M1	Male	trans
cg02711245_DEFB108C	5.26E-05	0.000186082	-0.920968984	0.920968984	M1	Male	trans
cg14409406_CKAP5	5.26E-05	0.000186083	-0.609389664	0.609389664	M1	Male	trans
cg13229245_FAM185A	5.26E-05	0.000186088	0.419196389	0.419196389	M1	Male	trans
cg10543947_USP21	5.26E-05	0.000186088	0.473014917	0.473014917	M1	Male	trans
cg23024553_OPALIN	5.26E-05	0.000186088	-0.220155918	0.220155918	M1	Male	trans
cg22491001_MARCKSL1P2	5.26E-05	0.000186088	-0.520210401	0.520210401	M1	Male	trans
cg06902555_RNU6-700P	5.26E-05	0.000186089	-0.611937248	0.611937248	M1	Male	trans
cg01921484_RNU6-188P	5.26E-05	0.00018609	-0.585685541	0.585685541	M1	Male	trans
cg26015683_ENSG00000237734	5.26E-05	0.00018609	0.362866724	0.362866724	M1	Male	trans
cg20315554_ATP13A2	5.26E-05	0.00018609	-0.440153128	0.440153128	M1	Male	trans
cg08426938_PREP	5.26E-05	0.00018609	-0.591887797	0.591887797	M1	Male	trans
cg17853667_ENSG00000238764	5.26E-05	0.00018609	-2.573029291	2.573029291	M1	Male	trans
cg17853667_MTND3P17	5.26E-05	0.00018609	-1.784257568	1.784257568	M1	Male	trans
cg17853667_VGLL2	5.26E-05	0.00018609	-4.4234823	4.4234823	M1	Male	trans
cg17853667_MTND2P6	5.26E-05	0.00018609	-4.4234823	4.4234823	M1	Male	trans
cg17853667_MYMK	5.26E-05	0.00018609	-4.4234823	4.4234823	M1	Male	trans
cg17853667_LINC02629	5.26E-05	0.00018609	-4.4234823	4.4234823	M1	Male	trans
cg17853667_ANKRD30BP1	5.26E-05	0.00018609	-4.4234823	4.4234823	M1	Male	trans
cg17853667_NBPF7	5.26E-05	0.00018609	-3.096846249	3.096846249	M1	Male	trans
cg17853667_ENSG00000219298	5.26E-05	0.00018609	-4.4234823	4.4234823	M1	Male	trans
cg17853667_ENSG00000220748	5.26E-05	0.00018609	-3.13952381	3.13952381	M1	Male	trans
cg17853667_ENSG00000225378	5.26E-05	0.00018609	-2.479266632	2.479266632	M1	Male	trans
cg17853667_ENSG00000226218	5.26E-05	0.00018609	-4.4234823	4.4234823	M1	Male	trans
cg17853667_ENSG00000230977	5.26E-05	0.00018609	-3.13952381	3.13952381	M1	Male	trans
cg17853667_ENSG00000232835	5.26E-05	0.00018609	-4.4234823	4.4234823	M1	Male	trans
cg17853667_ENSG00000233234	5.26E-05	0.00018609	-4.4234823	4.4234823	M1	Male	trans
cg17853667_ENSG00000234173	5.26E-05	0.00018609	-4.4234823	4.4234823	M1	Male	trans
cg17139095_ATP1A3	5.26E-05	0.00018609	0.941398841	0.941398841	M1	Male	trans
cg22227401_CDK11A	5.26E-05	0.000186091	-0.555397059	0.555397059	M1	Male	trans
cg08818130_PPIAL4G	5.26E-05	0.000186093	-0.854368444	0.854368444	M1	Male	trans
cg16223665_MCCD1	5.26E-05	0.000186094	0.691785551	0.691785551	M1	Male	trans
cg02281699_LINC00398	5.26E-05	0.000186099	-0.504872569	0.504872569	M1	Male	trans
cg04527761_NBPF1	5.26E-05	0.000186101	-0.654495789	0.654495789	M1	Male	trans
cg15074728_LINC02785	5.26E-05	0.000186106	-0.514722195	0.514722195	M1	Male	trans
cg15042047_IGHV1-24	5.26E-05	0.000186107	-0.686670165	0.686670165	M1	Male	trans
cg10452565_RNU1-36P	5.26E-05	0.000186109	-0.706815873	0.706815873	M1	Male	trans
cg00456950_HAS1	5.26E-05	0.000186113	-0.688144395	0.688144395	M1	Male	trans
cg14073423_LINC00351	5.26E-05	0.000186116	-0.326408237	0.326408237	M1	Male	trans
cg08933691_PSD2	5.26E-05	0.000186124	-0.497646337	0.497646337	M1	Male	trans
cg20927800_COX6A1P3	5.26E-05	0.000186124	-0.733075013	0.733075013	M1	Male	trans
cg06619156_ENSG00000225605	5.26E-05	0.000186138	-0.550534971	0.550534971	M1	Male	trans
cg02705619_LPL	5.26E-05	0.000186138	1.113619688	1.113619688	M1	Male	trans
cg12256809_RNU6-623P	5.26E-05	0.000186138	-0.735679644	0.735679644	M1	Male	trans
cg13845724_IGHV3-20	5.26E-05	0.000186138	-0.911924733	0.911924733	M1	Male	trans
cg22121946_RPL14P6	5.26E-05	0.000186138	-0.604193771	0.604193771	M1	Male	trans
cg05232081_USP26	5.26E-05	0.000186138	-0.744597833	0.744597833	M1	Male	trans
cg22240394_RN7SL342P	5.26E-05	0.000186144	-0.933431224	0.933431224	M1	Male	trans
cg19113840_PCDH8P1	5.26E-05	0.000186144	-1.082210883	1.082210883	M1	Male	trans
cg08881019_ENSG00000224658	5.26E-05	0.000186145	0.489967278	0.489967278	M1	Male	trans
cg03208970_BEST2	5.26E-05	0.000186145	0.85556538	0.85556538	M1	Male	trans
cg13424603_ENSG00000234941	5.26E-05	0.000186148	-0.515152726	0.515152726	M1	Male	trans
cg06621919_BTF3P13	5.26E-05	0.000186148	-0.783712006	0.783712006	M1	Male	trans
cg09734394_SSR2	5.26E-05	0.000186149	-1.24155821	1.24155821	M1	Male	trans
cg21477985_FAM236D	5.26E-05	0.000186149	0.437598015	0.437598015	M1	Male	trans
cg08416194_LINC01761	5.26E-05	0.00018615	0.854978412	0.854978412	M1	Male	trans
cg02736186_MGAT5B	5.26E-05	0.00018615	-0.869601636	0.869601636	M1	Male	trans
cg02949296_LRRC3B	5.26E-05	0.000186151	-0.589565017	0.589565017	M1	Male	trans
cg13845724_MYH1	5.26E-05	0.000186154	-0.733933706	0.733933706	M1	Male	trans
cg25758699_REN	5.26E-05	0.000186155	-0.486489119	0.486489119	M1	Male	trans
cg18452169_ATF1P1	5.26E-05	0.000186155	-0.745146932	0.745146932	M1	Male	trans
cg23404528_PPBP	5.26E-05	0.000186155	0.41161066	0.41161066	M1	Male	trans
cg19335711_LILRA1	5.26E-05	0.000186155	-0.400462142	0.400462142	M1	Male	trans
cg13045265_ENSG00000229964	5.26E-05	0.000186157	-0.815655234	0.815655234	M1	Male	trans
cg03655023_HENMT1	5.26E-05	0.000186157	-0.620329742	0.620329742	M1	Male	trans
cg20313696_SPC24	5.26E-05	0.000186157	-0.397103126	0.397103126	M1	Male	trans
cg04887104_KCNG1	5.26E-05	0.000186157	-0.727503989	0.727503989	M1	Male	trans
cg13564156_LINC00993	5.26E-05	0.000186159	-0.78911069	0.78911069	M1	Male	trans
cg05703749_IGHV7-81	5.26E-05	0.000186161	-0.49335087	0.49335087	M1	Male	trans
cg02951261_ENSG00000229550	5.26E-05	0.000186161	-0.301653411	0.301653411	M1	Male	trans
cg03197961_OR12D3	5.26E-05	0.000186161	-3.304121116	3.304121116	M1	Male	trans
cg00490039_ENSG00000230709	5.26E-05	0.000186162	-0.500972237	0.500972237	M1	Male	trans
cg08433110_DRD1	5.26E-05	0.000186162	-0.411773313	0.411773313	M1	Male	trans
cg06696666_RNU6-700P	5.26E-05	0.000186162	-0.79676801	0.79676801	M1	Male	trans
cg06290904_RNU6-1241P	5.26E-05	0.000186162	1.308876591	1.308876591	M1	Male	trans
cg07793432_ZNF829	5.26E-05	0.000186168	-0.703007385	0.703007385	M1	Male	trans
cg16064295_PAICS	5.26E-05	0.000186169	-0.737839767	0.737839767	M1	Male	trans
cg08818130_RPL7P30	5.26E-05	0.00018617	-0.741917633	0.741917633	M1	Male	trans
cg12176654_VN2R1P	5.26E-05	0.00018617	-0.335244124	0.335244124	M1	Male	trans
cg04846472_ZIC5	5.26E-05	0.000186171	-0.858109368	0.858109368	M1	Male	trans
cg11568095_ATP2B3	5.26E-05	0.000186172	-0.634818377	0.634818377	M1	Male	trans
cg23509665_CT83	5.26E-05	0.000186174	-0.787735396	0.787735396	M1	Male	trans
cg23314071_ENSG00000213414	5.26E-05	0.000186175	0.818726785	0.818726785	M1	Male	trans
cg20757966_ENSG00000233363	5.26E-05	0.000186177	-0.876787626	0.876787626	M1	Male	trans
cg02792740_VPS4B	5.26E-05	0.000186177	0.564685609	0.564685609	M1	Male	trans
cg18878984_NRXN2	5.26E-05	0.000186177	-0.287005565	0.287005565	M1	Male	trans
cg18626958_NANOGP1	5.26E-05	0.000186179	-0.353994577	0.353994577	M1	Male	trans
cg15031917_LMAN1L	5.26E-05	0.00018618	0.359047562	0.359047562	M1	Male	trans
cg02792740_SLC35E3	5.26E-05	0.000186183	0.597166817	0.597166817	M1	Male	trans
cg23422156_MEMO1P1	5.26E-05	0.000186186	-0.603809291	0.603809291	M1	Male	trans
cg18964140_HOXB1	5.26E-05	0.000186187	-0.994527655	0.994527655	M1	Male	trans
cg07264993_DUT	5.26E-05	0.000186187	-0.502101931	0.502101931	M1	Male	trans
cg20662018_R3HDML	5.26E-05	0.000186187	-0.797175455	0.797175455	M1	Male	trans
cg14282280_PFDN2	5.26E-05	0.000186187	-0.463773285	0.463773285	M1	Male	trans
cg15120247_SPDL1	5.26E-05	0.000186187	-0.57951806	0.57951806	M1	Male	trans
cg08573009_RN7SL578P	5.26E-05	0.000186188	-0.974612382	0.974612382	M1	Male	trans
cg02775897_USP17L4	5.26E-05	0.000186188	0.719638519	0.719638519	M1	Male	trans
cg11056334_NUCKS1	5.26E-05	0.000186189	-0.376044335	0.376044335	M1	Male	trans
cg23983783_MUC21	5.26E-05	0.000186189	-0.806778866	0.806778866	M1	Male	trans
cg12194300_BTG3P1	5.26E-05	0.000186191	-0.761265076	0.761265076	M1	Male	trans
cg07601093_SRR	5.26E-05	0.000186191	0.863725055	0.863725055	M1	Male	trans
cg14732488_DUSP5	5.26E-05	0.000186191	-0.49588544	0.49588544	M1	Male	trans
cg06128142_FAM138B	5.26E-05	0.000186191	-0.404625074	0.404625074	M1	Male	trans
cg09926728_RNU6-32P	5.26E-05	0.000186191	-0.570242739	0.570242739	M1	Male	trans
cg02574801_ENSG00000206249	5.26E-05	0.000186194	-0.74934541	0.74934541	M1	Male	trans
cg26124148_TRDJ3	5.26E-05	0.000186196	-0.600592009	0.600592009	M1	Male	trans
cg02671217_FOXN3	5.26E-05	0.000186198	-0.638632573	0.638632573	M1	Male	trans
cg03179052_SLC18B1	5.26E-05	0.000186198	-1.30690989	1.30690989	M1	Male	trans
cg04438156_ENSG00000212378	5.26E-05	0.000186198	-0.310735774	0.310735774	M1	Male	trans
cg21050001_ENSG00000243445	5.26E-05	0.000186198	-0.444042739	0.444042739	M1	Male	trans
cg21050001_ADAMDEC1	5.26E-05	0.000186198	-0.347286182	0.347286182	M1	Male	trans
cg09189551_PARVA	5.26E-05	0.000186199	-0.945262052	0.945262052	M1	Male	trans
cg14552882_STATH	5.26E-05	0.000186199	-0.934819599	0.934819599	M1	Male	trans
cg07474672_ZNF674-AS1	5.26E-05	0.000186199	-0.715453071	0.715453071	M1	Male	trans
cg04390231_ENSG00000222031	5.26E-05	0.000186199	-0.647394442	0.647394442	M1	Male	trans
cg11810303_CCL17	5.26E-05	0.000186199	-0.650722626	0.650722626	M1	Male	trans
cg26543311_BLOC1S2P1	5.26E-05	0.000186199	-3.77674295	3.77674295	M1	Male	trans
cg03297107_ENSG00000230801	5.26E-05	0.000186199	-0.803535087	0.803535087	M1	Male	trans
cg24305584_OR5S1P	5.26E-05	0.000186199	0.352153854	0.352153854	M1	Male	trans
cg14780957_TAFA3	5.26E-05	0.000186199	-0.490860744	0.490860744	M1	Male	trans
cg19987111_LINC00173	5.26E-05	0.000186199	-0.438701855	0.438701855	M1	Male	trans
cg16064295_SLC30A1	5.26E-05	0.000186199	-0.776775015	0.776775015	M1	Male	trans
cg08183793_RPL35AP28	5.26E-05	0.000186199	-0.710100964	0.710100964	M1	Male	trans
cg11444278_CTC1	5.26E-05	0.000186202	0.454060538	0.454060538	M1	Male	trans
cg05660893_BTG3P1	5.26E-05	0.000186204	-1.161888122	1.161888122	M1	Male	trans
cg04343263_GPR45	5.26E-05	0.000186204	-0.717063182	0.717063182	M1	Male	trans
cg03859313_RND1	5.26E-05	0.000186205	1.571964779	1.571964779	M1	Male	trans
cg16582255_RPSAP36	5.26E-05	0.000186205	-0.644735583	0.644735583	M1	Male	trans
cg16119907_FUT7	5.26E-05	0.000186205	-0.34068659	0.34068659	M1	Male	trans
cg09221605_PRKAR1AP1	5.26E-05	0.000186205	-0.639488735	0.639488735	M1	Male	trans
cg20645074_RPL23AP28	5.26E-05	0.000186206	0.402404337	0.402404337	M1	Male	trans
cg09223563_RN7SKP71	5.26E-05	0.000186206	-0.248203906	0.248203906	M1	Male	trans
cg22052629_PNPLA8	5.26E-05	0.000186206	-0.565619871	0.565619871	M1	Male	trans
cg03655023_ANO3	5.26E-05	0.000186206	-0.514579761	0.514579761	M1	Male	trans
cg01704040_NPY	5.26E-05	0.000186211	-0.464054761	0.464054761	M1	Male	trans
cg04607323_KRTAP26-1	5.26E-05	0.000186211	-0.924967653	0.924967653	M1	Male	trans
cg27018984_PAICSP3	5.26E-05	0.000186212	-0.624828585	0.624828585	M1	Male	trans
cg07784166_ENSG00000229738	5.26E-05	0.000186215	0.84959	0.84959	M1	Male	trans
cg04701596_ENSG00000225477	5.26E-05	0.00018622	-0.850313631	0.850313631	M1	Male	trans
cg25938960_CBX3P9	5.26E-05	0.00018622	-0.810188175	0.810188175	M1	Male	trans
cg10295807_ENSG00000240518	5.26E-05	0.00018622	-0.465210163	0.465210163	M1	Male	trans
cg22052629_ORC4	5.26E-05	0.00018622	-0.581593897	0.581593897	M1	Male	trans
cg12553365_ENSG00000233884	5.26E-05	0.000186221	-0.596081319	0.596081319	M1	Male	trans
cg27380499_HECW2-AS1	5.26E-05	0.000186223	0.371715078	0.371715078	M1	Male	trans
cg18936519_TK1	5.26E-05	0.000186223	-0.47117004	0.47117004	M1	Male	trans
cg02720442_NHLH2	5.26E-05	0.000186223	0.159007735	0.159007735	M1	Male	trans
cg14417873_CYCSP43	5.26E-05	0.000186223	-1.134518874	1.134518874	M1	Male	trans
cg18562989_LINC01799	5.26E-05	0.000186223	-0.592719422	0.592719422	M1	Male	trans
cg03179052_CD59	5.26E-05	0.000186224	-1.105710989	1.105710989	M1	Male	trans
cg07814260_ENSG00000238150	5.26E-05	0.000186225	0.460318524	0.460318524	M1	Male	trans
cg14282280_OR5G1P	5.26E-05	0.000186226	-0.324879711	0.324879711	M1	Male	trans
cg07850274_TLR6	5.26E-05	0.000186226	-0.626744461	0.626744461	M1	Male	trans
cg21849790_CLUL1	5.26E-05	0.000186226	0.56209411	0.56209411	M1	Male	trans
cg24856383_LINC02660	5.26E-05	0.000186226	1.412392233	1.412392233	M1	Male	trans
cg12336269_OR5S1P	5.26E-05	0.00018623	0.217150293	0.217150293	M1	Male	trans
cg25482767_GZMH	5.26E-05	0.00018623	-0.530974907	0.530974907	M1	Male	trans
cg05173913_LCE1F	5.26E-05	0.00018623	1.065267823	1.065267823	M1	Male	trans
cg19687532_UNC5B-AS1	5.26E-05	0.00018623	-0.533484081	0.533484081	M1	Male	trans
cg05865911_HSD17B3-AS1	5.26E-05	0.00018623	0.634314646	0.634314646	M1	Male	trans
cg10175261_ENSG00000230003	5.26E-05	0.00018623	-0.636731359	0.636731359	M1	Male	trans
cg04782982_GRHL3	5.26E-05	0.000186233	0.432795528	0.432795528	M1	Male	trans
cg07264993_MAEL	5.26E-05	0.000186233	-0.409838656	0.409838656	M1	Male	trans
cg00074244_ENSG00000240174	5.26E-05	0.000186233	0.595017402	0.595017402	M1	Male	trans
cg03654560_IGHV3-23	5.26E-05	0.000186236	-0.618399861	0.618399861	M1	Male	trans
cg08084984_ENSG00000237609	5.26E-05	0.00018624	0.625534933	0.625534933	M1	Male	trans
cg18301136_MIR578	5.26E-05	0.000186243	-0.623693745	0.623693745	M1	Male	trans
cg21186955_LOXL4	5.26E-05	0.000186244	0.535807387	0.535807387	M1	Male	trans
cg10363118_GEMIN8P3	5.26E-05	0.000186246	-0.728255718	0.728255718	M1	Male	trans
cg24294835_SYT3	5.26E-05	0.000186246	-0.753272137	0.753272137	M1	Male	trans
cg15577927_LINC01388	5.26E-05	0.000186249	0.472172266	0.472172266	M1	Male	trans
cg07814977_RNA5SP177	5.26E-05	0.000186254	-1.03472968	1.03472968	M1	Male	trans
cg13562460_TMEM14DP	5.26E-05	0.000186255	-0.708528463	0.708528463	M1	Male	trans
cg23151860_KMT2D	5.26E-05	0.000186255	-0.842419193	0.842419193	M1	Male	trans
cg19241088_PER1	5.26E-05	0.000186256	-0.491624613	0.491624613	M1	Male	trans
cg24289054_PPP1R2P10	5.26E-05	0.000186257	1.20902021	1.20902021	M1	Male	trans
cg16068431_EPHA3	5.26E-05	0.000186258	-0.957691962	0.957691962	M1	Male	trans
cg11501596_LINC00545	5.26E-05	0.000186262	-0.556059137	0.556059137	M1	Male	trans
cg00064208_RNU6-1027P	5.26E-05	0.000186269	-0.692224515	0.692224515	M1	Male	trans
cg12475546_RNA5SP435	5.26E-05	0.000186269	0.725299647	0.725299647	M1	Male	trans
cg09757838_ENSG00000237645	5.26E-05	0.000186269	0.697824601	0.697824601	M1	Male	trans
cg14229362_ENSG00000215869	5.26E-05	0.000186271	0.433543569	0.433543569	M1	Male	trans
cg26788903_LINC01701	5.27E-05	0.000186278	-0.541995953	0.541995953	M1	Male	trans
cg08229224_EEF1E1P1	5.27E-05	0.000186278	-0.565477765	0.565477765	M1	Male	trans
cg13999965_NANOGP10	5.27E-05	0.00018628	-0.46713686	0.46713686	M1	Male	trans
cg16068431_CHRD	5.27E-05	0.00018628	-1.000822706	1.000822706	M1	Male	trans
cg14378564_ACTG1P14	5.27E-05	0.000186281	0.643067435	0.643067435	M1	Male	trans
cg14994777_ZNF20	5.27E-05	0.000186281	-0.643498947	0.643498947	M1	Male	trans
cg22751099_ADGRG4	5.27E-05	0.000186281	-0.455594559	0.455594559	M1	Male	trans
cg22751099_NIPA2P2	5.27E-05	0.000186281	-0.501929996	0.501929996	M1	Male	trans
cg02321289_RN7SL516P	5.27E-05	0.000186283	0.404505325	0.404505325	M1	Male	trans
cg04337937_OSBPL6	5.27E-05	0.000186283	-0.532543015	0.532543015	M1	Male	trans
cg17724687_POU5F1	5.27E-05	0.000186283	-0.531790779	0.531790779	M1	Male	trans
cg16582255_MTND3P6	5.27E-05	0.000186286	-0.677012037	0.677012037	M1	Male	trans
cg04136018_ENSG00000224669	5.27E-05	0.000186287	0.408199422	0.408199422	M1	Male	trans
cg14283758_ENSG00000231052	5.27E-05	0.00018629	0.44854404	0.44854404	M1	Male	trans
cg15113413_MUSK	5.27E-05	0.000186297	-0.909379009	0.909379009	M1	Male	trans
cg08158518_RTL3	5.27E-05	0.000186298	-0.407459509	0.407459509	M1	Male	trans
cg09123897_RN7SL263P	5.27E-05	0.000186299	0.606235429	0.606235429	M1	Male	trans
cg07330196_RPL17-C18orf32	5.27E-05	0.000186299	-0.718937668	0.718937668	M1	Male	trans
cg07405255_EXOC1	5.27E-05	0.000186301	-0.880191794	0.880191794	M1	Male	trans
cg02391250_FCF1P4	5.27E-05	0.000186302	-1.283821301	1.283821301	M1	Male	trans
cg13841476_SLC29A4	5.27E-05	0.000186305	-0.549969592	0.549969592	M1	Male	trans
cg07490485_ANGPTL2	5.27E-05	0.000186305	-0.564203284	0.564203284	M1	Male	trans
cg14203970_IGLV2-23	5.27E-05	0.000186309	-1.601053588	1.601053588	M1	Male	trans
cg22791879_CELSR2	5.27E-05	0.00018631	-0.538423881	0.538423881	M1	Male	trans
cg07850274_ME2	5.27E-05	0.000186314	-0.719647608	0.719647608	M1	Male	trans
cg16999170_MRPL15	5.27E-05	0.000186314	-0.812067531	0.812067531	M1	Male	trans
cg22052629_RPL7P56	5.27E-05	0.000186315	-0.6160373	0.6160373	M1	Male	trans
cg16143544_CACNG4	5.27E-05	0.000186315	-0.159647694	0.159647694	M1	Male	trans
cg13911116_RNU6-39P	5.27E-05	0.000186322	-0.466703023	0.466703023	M1	Male	trans
cg19128982_CACNA1B	5.27E-05	0.000186322	-0.226820361	0.226820361	M1	Male	trans
cg16445317_RPL39P40	5.27E-05	0.000186323	-0.815851714	0.815851714	M1	Male	trans
cg19987111_NKX3-2	5.27E-05	0.000186328	-0.378247689	0.378247689	M1	Male	trans
cg02639667_TBR1	5.27E-05	0.000186328	0.554566973	0.554566973	M1	Male	trans
cg16092347_FAM110D	5.27E-05	0.000186328	-0.922961407	0.922961407	M1	Male	trans
cg14907617_RNU6-1000P	5.27E-05	0.000186331	-0.861265361	0.861265361	M1	Male	trans
cg14041360_OPCML	5.27E-05	0.000186331	-0.621624037	0.621624037	M1	Male	trans
cg23005102_COL14A1	5.27E-05	0.000186333	-0.915867274	0.915867274	M1	Male	trans
cg14368276_MUC21	5.27E-05	0.000186345	-0.759252052	0.759252052	M1	Male	trans
cg05636584_GPT2	5.27E-05	0.000186356	0.626686867	0.626686867	M1	Male	trans
cg05380916_TRIP10	5.27E-05	0.00018636	0.626664856	0.626664856	M1	Male	trans
cg16512708_DNAJA1P3	5.27E-05	0.000186362	0.572997902	0.572997902	M1	Male	trans
cg26569518_SLC34A3	5.27E-05	0.000186363	0.836713012	0.836713012	M1	Male	trans
cg08533711_KRTAP10-3	5.27E-05	0.000186365	-0.486367364	0.486367364	M1	Male	trans
cg20799095_ARRDC2	5.27E-05	0.000186367	-0.736920761	0.736920761	M1	Male	trans
cg24719726_OR52E6	5.27E-05	0.000186367	-0.609358819	0.609358819	M1	Male	trans
cg09189551_ENSG00000236166	5.27E-05	0.000186368	-0.87504726	0.87504726	M1	Male	trans
cg21736411_P4HA2	5.27E-05	0.000186368	0.431646234	0.431646234	M1	Male	trans
cg24099990_ANKRD36P1	5.27E-05	0.00018637	-0.892197041	0.892197041	M1	Male	trans
cg23099959_RPL17P19	5.27E-05	0.00018637	0.651355252	0.651355252	M1	Male	trans
cg05400388_REXO1L1P	5.27E-05	0.000186372	-1.132260052	1.132260052	M1	Male	trans
cg08547343_SLC4A1	5.27E-05	0.000186373	0.607720839	0.607720839	M1	Male	trans
cg20821566_SLC39A1	5.27E-05	0.000186374	0.438446129	0.438446129	M1	Male	trans
cg14667780_CHRM2	5.27E-05	0.000186376	-0.824080376	0.824080376	M1	Male	trans
cg26621805_ENSG00000235059	5.27E-05	0.000186382	-1.575783207	1.575783207	M1	Male	trans
cg11572138_USP12PY	5.27E-05	0.000186382	-1.351679928	1.351679928	M1	Male	trans
cg11056334_NT5DC1	5.27E-05	0.000186382	-0.384975255	0.384975255	M1	Male	trans
cg23183144_RN7SKP59	5.27E-05	0.000186383	-0.577521147	0.577521147	M1	Male	trans
cg17622526_RN7SL825P	5.27E-05	0.000186383	1.049973868	1.049973868	M1	Male	trans
cg06320570_FCGR2B	5.27E-05	0.000186383	-1.088220188	1.088220188	M1	Male	trans
cg20896351_OR2T5	5.27E-05	0.000186383	-0.512699593	0.512699593	M1	Male	trans
cg07850274_APOO	5.27E-05	0.000186387	-0.681243858	0.681243858	M1	Male	trans
cg15712577_ENSG00000236003	5.27E-05	0.000186388	-0.35739828	0.35739828	M1	Male	trans
cg12081434_ENSG00000238143	5.27E-05	0.000186389	-0.696363607	0.696363607	M1	Male	trans
cg08033998_ENSG00000230686	5.27E-05	0.00018639	-0.260926759	0.260926759	M1	Male	trans
cg07264993_LNPEP	5.27E-05	0.000186391	-0.483944904	0.483944904	M1	Male	trans
cg05828971_CD79A	5.27E-05	0.000186391	-1.083227553	1.083227553	M1	Male	trans
cg00819121_S100A11	5.27E-05	0.000186392	-0.872132192	0.872132192	M1	Male	trans
cg14366117_SEMA6B	5.27E-05	0.000186395	-0.55718172	0.55718172	M1	Male	trans
cg22052629_EPB41L4A	5.27E-05	0.000186395	-0.618420469	0.618420469	M1	Male	trans
cg04337937_USP8P1	5.27E-05	0.000186397	-0.529904689	0.529904689	M1	Male	trans
cg09774124_ENSG00000229425	5.27E-05	0.000186397	-0.65042344	0.65042344	M1	Male	trans
cg10664162_OR1N1	5.27E-05	0.000186402	-0.527495407	0.527495407	M1	Male	trans
cg07048094_LINC02249	5.27E-05	0.000186402	-0.732299195	0.732299195	M1	Male	trans
cg10190863_ENSG00000214942	5.27E-05	0.000186402	0.572093726	0.572093726	M1	Male	trans
cg13302528_OAZ1P1	5.27E-05	0.000186402	-0.72817198	0.72817198	M1	Male	trans
cg24730459_ENSG00000214614	5.27E-05	0.000186402	-1.472929922	1.472929922	M1	Male	trans
cg00592315_RN7SKP94	5.27E-05	0.000186402	-0.809261734	0.809261734	M1	Male	trans
cg08873277_LINC02534	5.27E-05	0.000186411	-0.144412539	0.144412539	M1	Male	trans
cg02440268_CDC42EP5	5.27E-05	0.000186411	-1.041970637	1.041970637	M1	Male	trans
cg24051234_DYNC2H1	5.27E-05	0.000186414	-1.017899773	1.017899773	M1	Male	trans
cg23073032_ERRFI1	5.27E-05	0.000186415	0.999505776	0.999505776	M1	Male	trans
cg10039163_FCRL6	5.27E-05	0.000186416	-0.525729675	0.525729675	M1	Male	trans
cg15646741_RNU6-112P	5.27E-05	0.000186417	0.291249623	0.291249623	M1	Male	trans
cg01684255_REN	5.27E-05	0.000186419	-0.465079194	0.465079194	M1	Male	trans
cg11674404_PPIE	5.27E-05	0.000186423	-0.435592602	0.435592602	M1	Male	trans
cg02235918_CCL17	5.27E-05	0.000186423	-0.599615933	0.599615933	M1	Male	trans
cg00064208_ANAPC1P6	5.27E-05	0.000186423	-0.85781458	0.85781458	M1	Male	trans
cg18396527_SCG5-AS1	5.27E-05	0.000186424	-0.388959967	0.388959967	M1	Male	trans
cg00819121_UBQLN3	5.27E-05	0.000186425	-0.798451564	0.798451564	M1	Male	trans
cg03695461_OR2T33	5.27E-05	0.000186427	-0.125454294	0.125454294	M1	Male	trans
cg17013778_RNU6-429P	5.27E-05	0.000186428	-0.652084081	0.652084081	M1	Male	trans
cg14669863_TRIM51EP	5.27E-05	0.000186429	0.402261684	0.402261684	M1	Male	trans
cg02345939_MIR500A	5.27E-05	0.000186432	0.560725221	0.560725221	M1	Male	trans
cg09096476_KRT78	5.27E-05	0.000186434	-0.624319598	0.624319598	M1	Male	trans
cg20695805_APBB1IP	5.27E-05	0.000186434	0.342423306	0.342423306	M1	Male	trans
cg15113413_C7	5.27E-05	0.000186434	-1.443267297	1.443267297	M1	Male	trans
cg22253653_PTPRK-AS1	5.27E-05	0.000186434	-0.436689613	0.436689613	M1	Male	trans
cg03353560_ANKRD33	5.27E-05	0.000186434	-0.85650478	0.85650478	M1	Male	trans
cg22714776_CISH	5.27E-05	0.000186436	-0.638537916	0.638537916	M1	Male	trans
cg12309176_ENSG00000232979	5.27E-05	0.000186436	0.986292269	0.986292269	M1	Male	trans
cg07601093_ENSG00000219699	5.27E-05	0.000186436	0.834781226	0.834781226	M1	Male	trans
cg03251805_LINC02627	5.27E-05	0.000186436	-1.022875129	1.022875129	M1	Male	trans
cg07096305_CNOT2	5.27E-05	0.000186439	0.536558435	0.536558435	M1	Male	trans
cg13180315_CISD1P1	5.27E-05	0.000186448	0.484979257	0.484979257	M1	Male	trans
cg14732488_RNU6-1289P	5.27E-05	0.000186448	-0.566811192	0.566811192	M1	Male	trans
cg13302528_BEAN1	5.27E-05	0.000186449	-0.479459429	0.479459429	M1	Male	trans
cg21902095_ENSG00000232296	5.27E-05	0.000186449	0.295128236	0.295128236	M1	Male	trans
cg11247304_TMEM26-AS1	5.27E-05	0.00018645	0.588305455	0.588305455	M1	Male	trans
cg17097571_ETS2	5.27E-05	0.000186451	0.53119832	0.53119832	M1	Male	trans
cg11056334_ELF1	5.27E-05	0.000186454	-0.373805566	0.373805566	M1	Male	trans
cg22052629_INTS14	5.27E-05	0.000186454	-0.574791675	0.574791675	M1	Male	trans
cg05826762_OR5A1	5.27E-05	0.000186456	-0.15388493	0.15388493	M1	Male	trans
cg03966322_RNU4-44P	5.27E-05	0.000186456	0.264635537	0.264635537	M1	Male	trans
cg02129159_GABRA3	5.27E-05	0.000186457	-0.875911714	0.875911714	M1	Male	trans
cg11192140_ECEL1P3	5.27E-05	0.000186457	1.04639972	1.04639972	M1	Male	trans
cg17925226_PPP1R2P5	5.27E-05	0.000186458	-0.883358398	0.883358398	M1	Male	trans
cg26890309_NUS1P4	5.27E-05	0.000186459	-1.039464391	1.039464391	M1	Male	trans
cg24890640_LINC01222	5.27E-05	0.00018646	-0.500901568	0.500901568	M1	Male	trans
cg05984132_RNA5SP248	5.27E-05	0.000186461	-0.247356771	0.247356771	M1	Male	trans
cg08426938_SNORD19C	5.27E-05	0.000186464	-0.601145935	0.601145935	M1	Male	trans
cg16476991_ENSG00000186328	5.27E-05	0.00018647	0.556480522	0.556480522	M1	Male	trans
cg14506175_USP9YP15	5.27E-05	0.00018647	1.205681369	1.205681369	M1	Male	trans
cg20821566_BRMS1	5.27E-05	0.000186472	0.529219759	0.529219759	M1	Male	trans
cg09755512_OR52E7P	5.27E-05	0.000186472	-0.688505357	0.688505357	M1	Male	trans
cg08294772_LOXL4	5.27E-05	0.000186472	0.586182092	0.586182092	M1	Male	trans
cg19432243_CD300LD	5.27E-05	0.000186473	-0.479516337	0.479516337	M1	Male	trans
cg09244297_SLC5A7	5.27E-05	0.000186473	-0.815124189	0.815124189	M1	Male	trans
cg09476440_RP9P	5.27E-05	0.000186475	-0.639447973	0.639447973	M1	Male	trans
cg17025908_ALDOAP1	5.27E-05	0.000186478	-0.688969443	0.688969443	M1	Male	trans
cg10620680_ACSL3-AS1	5.27E-05	0.000186478	0.538315856	0.538315856	M1	Male	trans
cg13806489_IGHJ2	5.27E-05	0.000186479	-0.676427251	0.676427251	M1	Male	trans
cg12256809_OGDHL	5.27E-05	0.000186479	-0.580031384	0.580031384	M1	Male	trans
cg26174736_MLC1	5.27E-05	0.000186479	-0.667366977	0.667366977	M1	Male	trans
cg22709100_ENSG00000228353	5.27E-05	0.000186479	-0.52776452	0.52776452	M1	Male	trans
cg03570766_NPM1P9	5.27E-05	0.000186483	-0.588807824	0.588807824	M1	Male	trans
cg22597706_NPY	5.27E-05	0.000186483	-0.543880123	0.543880123	M1	Male	trans
cg07264993_VPS36	5.27E-05	0.000186483	-0.514415504	0.514415504	M1	Male	trans
cg03332734_ENSG00000230026	5.27E-05	0.000186485	-0.867919637	0.867919637	M1	Male	trans
cg13249146_ENSG00000229616	5.27E-05	0.000186485	-0.717766361	0.717766361	M1	Male	trans
cg14691886_ENSG00000237127	5.27E-05	0.000186485	-0.66970004	0.66970004	M1	Male	trans
cg22156534_USP9YP15	5.27E-05	0.000186487	-0.804554476	0.804554476	M1	Male	trans
cg04970495_CLEC4C	5.27E-05	0.000186493	-0.501616403	0.501616403	M1	Male	trans
cg03859313_CSF3	5.27E-05	0.000186499	1.330395745	1.330395745	M1	Male	trans
cg20748012_ENSG00000240174	5.27E-05	0.0001865	-0.425026202	0.425026202	M1	Male	trans
cg17096979_CATSPER3	5.27E-05	0.0001865	-1.196731855	1.196731855	M1	Male	trans
cg16064295_TMLHE	5.27E-05	0.0001865	-0.767363714	0.767363714	M1	Male	trans
cg06320570_CDH5	5.27E-05	0.0001865	-0.565348138	0.565348138	M1	Male	trans
cg24588582_ITIH5	5.27E-05	0.0001865	-0.475628902	0.475628902	M1	Male	trans
cg08690623_ENSG00000223779	5.27E-05	0.0001865	-0.4870131	0.4870131	M1	Male	trans
cg06301252_ENSG00000235862	5.27E-05	0.0001865	-0.402348217	0.402348217	M1	Male	trans
cg09080788_ENSG00000226047	5.27E-05	0.0001865	-0.372601695	0.372601695	M1	Male	trans
cg16775224_PRR16	5.27E-05	0.0001865	0.630555794	0.630555794	M1	Male	trans
cg00687306_SLCO1A2	5.27E-05	0.000186503	0.128985062	0.128985062	M1	Male	trans
cg22717608_RPL7P48	5.27E-05	0.000186504	0.596717911	0.596717911	M1	Male	trans
cg11838818_SPO11	5.27E-05	0.000186504	-1.195461098	1.195461098	M1	Male	trans
cg22720745_U3	5.27E-05	0.000186504	0.535252793	0.535252793	M1	Male	trans
cg18931888_OR52B6	5.27E-05	0.000186504	-0.555041968	0.555041968	M1	Male	trans
cg20789819_OR1AA1P	5.27E-05	0.000186506	-1.32525238	1.32525238	M1	Male	trans
cg12140554_PLEKHG4B	5.27E-05	0.000186509	-0.209547485	0.209547485	M1	Male	trans
cg04741516_HTR3E-AS1	5.27E-05	0.000186509	-0.882772414	0.882772414	M1	Male	trans
cg23974730_IGLV6-57	5.27E-05	0.00018651	0.826815002	0.826815002	M1	Male	trans
cg15217542_ENSG00000239093	5.27E-05	0.000186511	1.059306289	1.059306289	M1	Male	trans
cg07096305_ECD	5.27E-05	0.000186511	0.54306544	0.54306544	M1	Male	trans
cg07330196_CT47A6	5.27E-05	0.000186514	-0.525776806	0.525776806	M1	Male	trans
cg24578004_IGHV3-13	5.27E-05	0.000186514	-0.74921648	0.74921648	M1	Male	trans
cg15001471_RNU6-895P	5.27E-05	0.000186517	-1.139998021	1.139998021	M1	Male	trans
cg26015683_RPL6P2	5.27E-05	0.000186519	0.4154106	0.4154106	M1	Male	trans
cg04525308_RNU6-437P	5.27E-05	0.000186523	-0.834282764	0.834282764	M1	Male	trans
cg16271481_MIR1270	5.27E-05	0.000186524	-1.06523182	1.06523182	M1	Male	trans
cg11704602_IGHG1	5.27E-05	0.000186525	-0.661575549	0.661575549	M1	Male	trans
cg23989409_C4orf51	5.27E-05	0.000186526	-0.684501721	0.684501721	M1	Male	trans
cg05735659_LINC02873	5.27E-05	0.000186526	0.880031672	0.880031672	M1	Male	trans
cg17323715_ENSG00000189372	5.28E-05	0.000186526	-0.418212774	0.418212774	M1	Male	trans
cg07850274_TWF1P1	5.28E-05	0.000186527	-0.648037913	0.648037913	M1	Male	trans
cg17466567_ENSG00000241593	5.28E-05	0.000186527	0.41446711	0.41446711	M1	Male	trans
cg09755512_VIL1	5.28E-05	0.000186527	-0.557593332	0.557593332	M1	Male	trans
cg02265810_ACSL3-AS1	5.28E-05	0.000186527	-1.736590841	1.736590841	M1	Male	trans
cg23015799_SOCS2	5.28E-05	0.000186529	-0.420768787	0.420768787	M1	Male	trans
cg07014154_SIAH3	5.28E-05	0.000186531	-0.569622281	0.569622281	M1	Male	trans
cg23231631_KCNA10	5.28E-05	0.000186531	-0.666084105	0.666084105	M1	Male	trans
cg02670903_IL36RN	5.28E-05	0.000186531	-0.338185588	0.338185588	M1	Male	trans
cg07110166_SLC31A2	5.28E-05	0.000186534	-0.431149963	0.431149963	M1	Male	trans
cg06384533_ENSG00000229588	5.28E-05	0.000186534	0.680012795	0.680012795	M1	Male	trans
cg09021471_OR2D3	5.28E-05	0.000186536	0.591544083	0.591544083	M1	Male	trans
cg01861509_RAB15	5.28E-05	0.000186536	0.691118251	0.691118251	M1	Male	trans
cg23664533_LINC02639	5.28E-05	0.000186536	-0.255787028	0.255787028	M1	Male	trans
cg16963484_BPIFA3	5.28E-05	0.000186539	-0.221115618	0.221115618	M1	Male	trans
cg17522386_RNU105B	5.28E-05	0.000186542	-0.584697605	0.584697605	M1	Male	trans
cg03179052_EFCAB2	5.28E-05	0.000186542	-1.098141393	1.098141393	M1	Male	trans
cg07850274_AMY2B	5.28E-05	0.000186544	-0.705662585	0.705662585	M1	Male	trans
cg10810509_EMX2	5.28E-05	0.00018656	-0.466956317	0.466956317	M1	Male	trans
cg06803261_FAM90A15P	5.28E-05	0.000186567	-0.778340318	0.778340318	M1	Male	trans
cg07850274_ZMAT2	5.28E-05	0.000186567	-0.636982342	0.636982342	M1	Male	trans
cg17324671_ENSG00000233037	5.28E-05	0.000186568	-0.56560863	0.56560863	M1	Male	trans
cg07793432_ENSG00000174977	5.28E-05	0.00018657	-0.737862336	0.737862336	M1	Male	trans
cg06803261_TRAT1	5.28E-05	0.00018657	-0.675212539	0.675212539	M1	Male	trans
cg17369140_CLEC4C	5.28E-05	0.00018657	0.446943877	0.446943877	M1	Male	trans
cg19769080_RHOXF1P1	5.28E-05	0.00018657	0.725032158	0.725032158	M1	Male	trans
cg06502685_RNU1-62P	5.28E-05	0.000186576	-0.507306991	0.507306991	M1	Male	trans
cg12283439_NCCRP1	5.28E-05	0.000186582	-0.520879203	0.520879203	M1	Male	trans
cg17537073_HOXC6	5.28E-05	0.000186583	0.772527334	0.772527334	M1	Male	trans
cg12978857_ENSG00000237268	5.28E-05	0.000186584	-0.98636259	0.98636259	M1	Male	trans
cg27268520_CPNE9	5.28E-05	0.000186584	0.505323561	0.505323561	M1	Male	trans
cg05226335_OR2T12	5.28E-05	0.000186584	-0.045796265	0.045796265	M1	Male	trans
cg20802509_CHORDC1P1	5.28E-05	0.000186587	-0.642789644	0.642789644	M1	Male	trans
cg00044848_AKIRIN1P2	5.28E-05	0.000186588	-0.741779831	0.741779831	M1	Male	trans
cg17324671_CDCA4P1	5.28E-05	0.000186588	-0.522113065	0.522113065	M1	Male	trans
cg23183144_KRTAP2-5P	5.28E-05	0.00018659	-0.940756443	0.940756443	M1	Male	trans
cg23081194_MIR1183	5.28E-05	0.00018659	-0.526213306	0.526213306	M1	Male	trans
cg02350090_ELOA2	5.28E-05	0.00018659	-1.159418559	1.159418559	M1	Male	trans
cg09073539_SIK2	5.28E-05	0.00018659	-0.560296998	0.560296998	M1	Male	trans
cg08258782_TTTY6	5.28E-05	0.00018659	-0.354899341	0.354899341	M1	Male	trans
cg08258782_TTTY6B	5.28E-05	0.00018659	-0.354899341	0.354899341	M1	Male	trans
cg07858728_SIGLEC11	5.28E-05	0.000186592	0.60503576	0.60503576	M1	Male	trans
cg19392754_RPL5P21	5.28E-05	0.000186592	0.671597108	0.671597108	M1	Male	trans
cg27245817_SIAE	5.28E-05	0.000186592	-0.710858277	0.710858277	M1	Male	trans
cg22329438_PIANP	5.28E-05	0.000186593	-0.824701017	0.824701017	M1	Male	trans
cg14846514_RNU6-799P	5.28E-05	0.000186593	-0.827500799	0.827500799	M1	Male	trans
cg26502489_ADGRA1	5.28E-05	0.000186598	-0.767616576	0.767616576	M1	Male	trans
cg10959048_PAX5	5.28E-05	0.000186598	-1.144246155	1.144246155	M1	Male	trans
cg18177183_TPTE2P4	5.28E-05	0.000186601	0.652752038	0.652752038	M1	Male	trans
cg20866389_LINC00115	5.28E-05	0.000186601	-0.902408826	0.902408826	M1	Male	trans
cg03231326_ATP5F1AP1	5.28E-05	0.000186601	-1.434591445	1.434591445	M1	Male	trans
cg23404528_STEAP2	5.28E-05	0.000186604	0.662396057	0.662396057	M1	Male	trans
cg11056334_PBX1	5.28E-05	0.000186605	-0.364731801	0.364731801	M1	Male	trans
cg05077566_ENSG00000228563	5.28E-05	0.000186606	-0.879672032	0.879672032	M1	Male	trans
cg24166175_GABRA1	5.28E-05	0.000186606	-0.399573031	0.399573031	M1	Male	trans
cg04479876_ZNF182	5.28E-05	0.000186606	0.592945738	0.592945738	M1	Male	trans
cg11761102_TNFRSF10D	5.28E-05	0.000186607	-0.276719872	0.276719872	M1	Male	trans
cg23290207_MED28P3	5.28E-05	0.000186611	0.723786863	0.723786863	M1	Male	trans
cg22930385_LINC01222	5.28E-05	0.000186614	-0.536210442	0.536210442	M1	Male	trans
cg21477985_RUVBL2P1	5.28E-05	0.000186614	0.435948521	0.435948521	M1	Male	trans
cg19560656_RNU6-722P	5.28E-05	0.000186616	0.637535937	0.637535937	M1	Male	trans
cg08061367_RNU6-167P	5.28E-05	0.000186619	-0.503748864	0.503748864	M1	Male	trans
cg21176127_MICA	5.28E-05	0.00018662	0.567147056	0.567147056	M1	Male	trans
cg27545742_ENSG00000227224	5.28E-05	0.00018662	-1.210865722	1.210865722	M1	Male	trans
cg09874643_RNU6-1339P	5.28E-05	0.00018662	-0.833697244	0.833697244	M1	Male	trans
cg07096305_ENPP4	5.28E-05	0.00018662	0.52508926	0.52508926	M1	Male	trans
cg05236451_ENSG00000234503	5.28E-05	0.000186621	-0.408514956	0.408514956	M1	Male	trans
cg16342049_ACAN	5.28E-05	0.000186624	-0.717384408	0.717384408	M1	Male	trans
cg09866143_ENSG00000218048	5.28E-05	0.000186628	0.490433344	0.490433344	M1	Male	trans
cg26876227_BASP1P1	5.28E-05	0.000186629	0.931169072	0.931169072	M1	Male	trans
cg25033405_ENSG00000235546	5.28E-05	0.00018663	-0.594516773	0.594516773	M1	Male	trans
cg06372909_C22orf42	5.28E-05	0.000186643	-0.651432424	0.651432424	M1	Male	trans
cg11444278_DMD-AS3	5.28E-05	0.000186643	0.617210912	0.617210912	M1	Male	trans
cg00268443_KCNH7-AS1	5.28E-05	0.00018665	-1.030270248	1.030270248	M1	Male	trans
cg19703425_SNORD116-12	5.28E-05	0.000186652	-1.160592856	1.160592856	M1	Male	trans
cg27130406_NANOGP9	5.28E-05	0.000186654	1.41071864	1.41071864	M1	Male	trans
cg15798563_RN7SL445P	5.28E-05	0.000186655	-0.772706552	0.772706552	M1	Male	trans
cg15099537_IL21	5.28E-05	0.000186662	-0.217773579	0.217773579	M1	Male	trans
cg21659084_RNU6-932P	5.28E-05	0.000186665	-0.821486415	0.821486415	M1	Male	trans
cg06320570_ENSG00000226558	5.28E-05	0.000186665	-0.833731714	0.833731714	M1	Male	trans
cg15938442_ENSG00000235861	5.28E-05	0.000186666	-0.973855801	0.973855801	M1	Male	trans
cg01349063_ENSG00000188897	5.28E-05	0.000186671	-0.686548317	0.686548317	M1	Male	trans
cg07850274_ZNF518B	5.28E-05	0.000186672	-0.706696767	0.706696767	M1	Male	trans
cg20870820_BMS1P9	5.28E-05	0.000186672	-0.737299934	0.737299934	M1	Male	trans
cg15001930_RPL34P1	5.28E-05	0.000186673	-0.425704293	0.425704293	M1	Male	trans
cg18093161_ENSG00000235705	5.28E-05	0.000186676	-0.436791874	0.436791874	M1	Male	trans
cg00516582_RNU11-6P	5.28E-05	0.000186683	-0.637147006	0.637147006	M1	Male	trans
cg01442214_IGLV1-50	5.28E-05	0.000186685	-0.416058087	0.416058087	M1	Male	trans
cg18180710_MIR30C1	5.28E-05	0.000186692	0.799123255	0.799123255	M1	Male	trans
cg11155090_ZNF101P1	5.28E-05	0.000186692	-0.544249544	0.544249544	M1	Male	trans
cg06469326_RPL12P30	5.28E-05	0.000186692	-0.496115575	0.496115575	M1	Male	trans
cg22052629_FNDC3A	5.28E-05	0.000186692	-0.615940897	0.615940897	M1	Male	trans
cg05329960_ECE2	5.28E-05	0.000186695	-0.994058101	0.994058101	M1	Male	trans
cg03735043_RN7SL826P	5.28E-05	0.000186698	-0.691249641	0.691249641	M1	Male	trans
cg03735043_C10orf71-AS1	5.28E-05	0.000186698	-0.607439753	0.607439753	M1	Male	trans
cg09450660_NLRP14	5.28E-05	0.000186699	-0.77365594	0.77365594	M1	Male	trans
cg00471652_SLC35G5	5.28E-05	0.000186704	0.647077612	0.647077612	M1	Male	trans
cg23383887_ENSG00000226484	5.28E-05	0.000186704	-0.810311514	0.810311514	M1	Male	trans
cg02427933_HCN4	5.28E-05	0.000186706	0.445642327	0.445642327	M1	Male	trans
cg11083638_KCNH7	5.28E-05	0.000186706	0.767677531	0.767677531	M1	Male	trans
cg26972832_SHROOM2P1	5.28E-05	0.000186707	-0.632719426	0.632719426	M1	Male	trans
cg17751220_FAM220BP	5.28E-05	0.000186707	-0.806347405	0.806347405	M1	Male	trans
cg12971523_ENSG00000232514	5.28E-05	0.000186707	-0.757114578	0.757114578	M1	Male	trans
cg11794120_REXO1L1P	5.28E-05	0.000186707	-0.888413197	0.888413197	M1	Male	trans
cg10991855_LINC01828	5.28E-05	0.000186709	-0.370683659	0.370683659	M1	Male	trans
cg02125534_PPIAP33	5.28E-05	0.000186717	-0.781436087	0.781436087	M1	Male	trans
cg05708441_IGKV3-7	5.28E-05	0.000186717	-0.89218098	0.89218098	M1	Male	trans
cg07405255_ENSG00000226797	5.28E-05	0.000186718	-0.917159383	0.917159383	M1	Male	trans
cg08818130_PCOLCE2	5.28E-05	0.00018672	-0.642092617	0.642092617	M1	Male	trans
cg10669142_CACNG2	5.28E-05	0.00018672	0.670948285	0.670948285	M1	Male	trans
cg20370793_RPL34P27	5.28E-05	0.00018672	-0.522217186	0.522217186	M1	Male	trans
cg01764107_ENSG00000238139	5.28E-05	0.00018672	-0.854070571	0.854070571	M1	Male	trans
cg14086691_ATP5MC1P3	5.28E-05	0.00018672	-0.706997491	0.706997491	M1	Male	trans
cg07264993_GMCL1	5.28E-05	0.00018672	-0.496654646	0.496654646	M1	Male	trans
cg02145137_DUXAP9	5.28E-05	0.00018672	-0.635456192	0.635456192	M1	Male	trans
cg16309990_ENSG00000199474	5.28E-05	0.00018672	-1.23393983	1.23393983	M1	Male	trans
cg07198994_MAEL	5.28E-05	0.00018672	-0.337944523	0.337944523	M1	Male	trans
cg04510815_SI	5.28E-05	0.00018672	-0.381397704	0.381397704	M1	Male	trans
cg09817248_MTND4P30	5.28E-05	0.00018672	2.620299364	2.620299364	M1	Male	trans
cg04453436_ENSG00000237666	5.28E-05	0.00018672	-1.20803003	1.20803003	M1	Male	trans
cg11851382_ENSG00000237553	5.28E-05	0.00018672	-0.099433457	0.099433457	M1	Male	trans
cg11851382_MAPRE1P3	5.28E-05	0.00018672	-0.179455773	0.179455773	M1	Male	trans
cg11851382_ZNF385D-AS2	5.28E-05	0.00018672	-0.671390535	0.671390535	M1	Male	trans
cg11851382_FOXO1B	5.28E-05	0.00018672	-0.748410023	0.748410023	M1	Male	trans
cg11851382_RPL7P27	5.28E-05	0.00018672	-0.671390535	0.671390535	M1	Male	trans
cg11851382_H3P28	5.28E-05	0.00018672	-0.748410023	0.748410023	M1	Male	trans
cg11851382_RNU6-144P	5.28E-05	0.00018672	-0.435331438	0.435331438	M1	Male	trans
cg11851382_IZUMO3	5.28E-05	0.00018672	-0.419467711	0.419467711	M1	Male	trans
cg11851382_ACTR3BP5	5.28E-05	0.00018672	-0.748410023	0.748410023	M1	Male	trans
cg11851382_MAPK6P6	5.28E-05	0.00018672	-0.162973567	0.162973567	M1	Male	trans
cg11851382_LINC01053	5.28E-05	0.00018672	-0.435331438	0.435331438	M1	Male	trans
cg11851382_NPM1P22	5.28E-05	0.00018672	-0.748410023	0.748410023	M1	Male	trans
cg11851382_SNORD113-1	5.28E-05	0.00018672	-0.500369744	0.500369744	M1	Male	trans
cg11851382_MIR487B	5.28E-05	0.00018672	-0.748410023	0.748410023	M1	Male	trans
cg11851382_KRTAP9-2	5.28E-05	0.00018672	-0.748410023	0.748410023	M1	Male	trans
cg11851382_KRTAP9-8	5.28E-05	0.00018672	-0.748410023	0.748410023	M1	Male	trans
cg11851382_RNU6-1021P	5.28E-05	0.00018672	-0.748410023	0.748410023	M1	Male	trans
cg11851382_RPS11P1	5.28E-05	0.00018672	-0.271741833	0.271741833	M1	Male	trans
cg11851382_BNIP3P2	5.28E-05	0.00018672	-0.748410023	0.748410023	M1	Male	trans
cg11851382_ENSG00000203825	5.28E-05	0.00018672	-0.748410023	0.748410023	M1	Male	trans
cg11851382_ENSG00000223440	5.28E-05	0.00018672	-0.748410023	0.748410023	M1	Male	trans
cg11851382_TCERG1P1	5.28E-05	0.00018672	-0.748410023	0.748410023	M1	Male	trans
cg11851382_ENSG00000224585	5.28E-05	0.00018672	-0.748410023	0.748410023	M1	Male	trans
cg11851382_NAP1L4P2	5.28E-05	0.00018672	-0.502258023	0.502258023	M1	Male	trans
cg11851382_ENSG00000225660	5.28E-05	0.00018672	-0.748410023	0.748410023	M1	Male	trans
cg11851382_ENSG00000230516	5.28E-05	0.00018672	-0.378433451	0.378433451	M1	Male	trans
cg11851382_ENSG00000230680	5.28E-05	0.00018672	-0.748410023	0.748410023	M1	Male	trans
cg11851382_ENSG00000231405	5.28E-05	0.00018672	-0.748410023	0.748410023	M1	Male	trans
cg11851382_RPL30P15	5.28E-05	0.00018672	-0.748410023	0.748410023	M1	Male	trans
cg11851382_ENSG00000236403	5.28E-05	0.00018672	-0.748410023	0.748410023	M1	Male	trans
cg11851382_ENSG00000236453	5.28E-05	0.00018672	-0.502258023	0.502258023	M1	Male	trans
cg11851382_USP9YP4	5.28E-05	0.00018672	-0.748410023	0.748410023	M1	Male	trans
cg11851382_HMGB1P15	5.28E-05	0.00018672	-0.671390535	0.671390535	M1	Male	trans
cg11851382_DMRTB1	5.28E-05	0.00018672	-0.53117678	0.53117678	M1	Male	trans
cg11851382_LINC01745	5.28E-05	0.00018672	-0.268101108	0.268101108	M1	Male	trans
cg11851382_OR2A41P	5.28E-05	0.00018672	-0.335695268	0.335695268	M1	Male	trans
cg11851382_IFNA7	5.28E-05	0.00018672	-0.593389549	0.593389549	M1	Male	trans
cg11851382_SNORA70C	5.28E-05	0.00018672	-0.390287671	0.390287671	M1	Male	trans
cg11851382_OR4F15	5.28E-05	0.00018672	-0.038407694	0.038407694	M1	Male	trans
cg11851382_RNU6-924P	5.28E-05	0.00018672	-0.53117678	0.53117678	M1	Male	trans
cg11851382_KRTAP6-2	5.28E-05	0.00018672	-0.53117678	0.53117678	M1	Male	trans
cg11851382_KRTAP6-1	5.28E-05	0.00018672	-0.614881577	0.614881577	M1	Male	trans
cg11851382_ENSG00000214259	5.28E-05	0.00018672	-0.614881577	0.614881577	M1	Male	trans
cg11851382_RPL36AP52	5.28E-05	0.00018672	-0.53117678	0.53117678	M1	Male	trans
cg11851382_ENSG00000225519	5.28E-05	0.00018672	-0.234613299	0.234613299	M1	Male	trans
cg11851382_RPS7P13	5.28E-05	0.00018672	-0.53117678	0.53117678	M1	Male	trans
cg11851382_ENSG00000237920	5.28E-05	0.00018672	-0.368202463	0.368202463	M1	Male	trans
cg13616160_RPL7AP6	5.28E-05	0.000186721	-0.799003734	0.799003734	M1	Male	trans
cg07470104_SLIT1	5.28E-05	0.000186722	-1.036327214	1.036327214	M1	Male	trans
cg20067334_CCDC148-AS1	5.28E-05	0.000186723	0.655800203	0.655800203	M1	Male	trans
cg17522386_ENSG00000228157	5.28E-05	0.000186723	-1.011798797	1.011798797	M1	Male	trans
cg02522760_FGF13-AS1	5.28E-05	0.000186724	-0.799028967	0.799028967	M1	Male	trans
cg02843332_RN7SL822P	5.28E-05	0.000186725	-1.293958133	1.293958133	M1	Male	trans
cg16263615_CBLIF	5.28E-05	0.000186725	0.781832783	0.781832783	M1	Male	trans
cg08348957_KRT8P8	5.28E-05	0.000186725	-0.595318891	0.595318891	M1	Male	trans
cg02792740_PSMD5	5.28E-05	0.000186725	0.603481676	0.603481676	M1	Male	trans
cg26897236_ACE	5.28E-05	0.000186727	-1.1453373	1.1453373	M1	Male	trans
cg06320570_RPL12P47	5.28E-05	0.000186728	-1.19262757	1.19262757	M1	Male	trans
cg12225344_LYZL1	5.28E-05	0.000186728	-0.463560303	0.463560303	M1	Male	trans
cg12607106_RNA5SP90	5.28E-05	0.000186729	-1.140683502	1.140683502	M1	Male	trans
cg05295494_SYDE1	5.28E-05	0.000186729	0.666777324	0.666777324	M1	Male	trans
cg22451117_ENSG00000230953	5.28E-05	0.000186732	-0.450912925	0.450912925	M1	Male	trans
cg19871940_SLC22A11	5.28E-05	0.000186735	1.143401942	1.143401942	M1	Male	trans
cg03926165_LINC02090	5.28E-05	0.000186737	-1.026088452	1.026088452	M1	Male	trans
cg15391723_PRDM14	5.28E-05	0.000186737	-0.610123137	0.610123137	M1	Male	trans
cg18400586_DPP6	5.28E-05	0.000186738	-0.131399506	0.131399506	M1	Male	trans
cg03143591_DPP4	5.28E-05	0.000186742	-0.448678577	0.448678577	M1	Male	trans
cg15577010_LINC01277	5.28E-05	0.000186742	0.451005178	0.451005178	M1	Male	trans
cg06820104_CYCSP51	5.28E-05	0.000186745	-0.483355342	0.483355342	M1	Male	trans
cg15542496_RNA5SP105	5.28E-05	0.00018675	-0.955920996	0.955920996	M1	Male	trans
cg20057147_FBLL1	5.28E-05	0.00018675	-0.278975477	0.278975477	M1	Male	trans
cg24907862_MIR1302-6	5.28E-05	0.00018675	0.464736623	0.464736623	M1	Male	trans
cg19431048_ENSG00000217135	5.28E-05	0.00018675	-0.570935875	0.570935875	M1	Male	trans
cg06669036_ENSG00000236924	5.28E-05	0.00018675	-0.377883932	0.377883932	M1	Male	trans
cg25452165_LPO	5.28E-05	0.000186751	-0.662297031	0.662297031	M1	Male	trans
cg05298628_RNU4-4P	5.28E-05	0.000186752	0.675823921	0.675823921	M1	Male	trans
cg03273265_NETO1	5.28E-05	0.000186752	-0.812003477	0.812003477	M1	Male	trans
cg03655023_TAF1	5.28E-05	0.000186752	-0.650826352	0.650826352	M1	Male	trans
cg04640687_RN7SL263P	5.29E-05	0.000186752	0.548612159	0.548612159	M1	Male	trans
cg20821566_CAPN15	5.29E-05	0.000186752	0.476970695	0.476970695	M1	Male	trans
cg13752562_ENSG00000218986	5.29E-05	0.000186752	-0.514901025	0.514901025	M1	Male	trans
cg14030993_RPSAP46	5.29E-05	0.000186752	0.651726151	0.651726151	M1	Male	trans
cg12664780_IFNL3	5.29E-05	0.000186752	-0.432889085	0.432889085	M1	Male	trans
cg01140711_NSG2	5.29E-05	0.000186752	0.374377937	0.374377937	M1	Male	trans
cg06001045_TRBV8-2	5.29E-05	0.000186752	-0.613194972	0.613194972	M1	Male	trans
cg20821566_NT5C	5.29E-05	0.000186752	0.559299479	0.559299479	M1	Male	trans
cg12623735_UNC5B	5.29E-05	0.000186752	0.539876278	0.539876278	M1	Male	trans
cg27287924_FAM237A	5.29E-05	0.000186752	-0.512575756	0.512575756	M1	Male	trans
cg27287924_MROH2B	5.29E-05	0.000186752	-0.461223536	0.461223536	M1	Male	trans
cg27287924_PCDHA1	5.29E-05	0.000186752	-0.647879434	0.647879434	M1	Male	trans
cg27287924_RNU6-300P	5.29E-05	0.000186752	-0.593349336	0.593349336	M1	Male	trans
cg27287924_RNU2-54P	5.29E-05	0.000186752	-0.722201812	0.722201812	M1	Male	trans
cg27287924_RNA5SP308	5.29E-05	0.000186752	-0.484669692	0.484669692	M1	Male	trans
cg27287924_IGHV3-16	5.29E-05	0.000186752	-0.385729359	0.385729359	M1	Male	trans
cg27287924_GOLGA6L2	5.29E-05	0.000186752	-0.484669692	0.484669692	M1	Male	trans
cg27287924_LINC01733	5.29E-05	0.000186752	-0.355308559	0.355308559	M1	Male	trans
cg27287924_TSPY7P	5.29E-05	0.000186752	-0.722201812	0.722201812	M1	Male	trans
cg27287924_ENSG00000227090	5.29E-05	0.000186752	-0.512575756	0.512575756	M1	Male	trans
cg27287924_TSPY8	5.29E-05	0.000186752	-0.722201812	0.722201812	M1	Male	trans
cg27287924_ENSG00000229968	5.29E-05	0.000186752	-0.242334846	0.242334846	M1	Male	trans
cg27287924_ENSG00000231266	5.29E-05	0.000186752	-0.512575756	0.512575756	M1	Male	trans
cg27287924_TSPY10	5.29E-05	0.000186752	-0.268906762	0.268906762	M1	Male	trans
cg27287924_LINC01777	5.29E-05	0.000186752	-0.420086776	0.420086776	M1	Male	trans
cg27287924_OR6K2	5.29E-05	0.000186752	-0.420086776	0.420086776	M1	Male	trans
cg27287924_OR2G1P	5.29E-05	0.000186752	-0.420086776	0.420086776	M1	Male	trans
cg27287924_ENSG00000223615	5.29E-05	0.000186752	-0.323939717	0.323939717	M1	Male	trans
cg27287924_ENSG00000225107	5.29E-05	0.000186752	-0.420086776	0.420086776	M1	Male	trans
cg27287924_SETP4	5.29E-05	0.000186752	-0.294958256	0.294958256	M1	Male	trans
cg27287924_LINC01810	5.29E-05	0.000186752	-0.722201812	0.722201812	M1	Male	trans
cg27287924_MTND1P29	5.29E-05	0.000186752	-0.722201812	0.722201812	M1	Male	trans
cg27287924_MTND6P10	5.29E-05	0.000186752	-0.722201812	0.722201812	M1	Male	trans
cg27287924_MTATP6P4	5.29E-05	0.000186752	-0.722201812	0.722201812	M1	Male	trans
cg27287924_GAPDHP50	5.29E-05	0.000186752	-0.722201812	0.722201812	M1	Male	trans
cg27287924_MTATP6P31	5.29E-05	0.000186752	-0.722201812	0.722201812	M1	Male	trans
cg27287924_RNU6-740P	5.29E-05	0.000186752	-0.722201812	0.722201812	M1	Male	trans
cg27287924_LINC02661	5.29E-05	0.000186752	-0.722201812	0.722201812	M1	Male	trans
cg27287924_OR6C5P	5.29E-05	0.000186752	-0.722201812	0.722201812	M1	Male	trans
cg27287924_TIMM9P3	5.29E-05	0.000186752	-0.722201812	0.722201812	M1	Male	trans
cg27287924_KRTAP10-10	5.29E-05	0.000186752	-0.722201812	0.722201812	M1	Male	trans
cg27287924_ENSG00000217067	5.29E-05	0.000186752	-0.722201812	0.722201812	M1	Male	trans
cg27287924_ENSG00000219622	5.29E-05	0.000186752	-0.722201812	0.722201812	M1	Male	trans
cg27287924_ENSG00000228355	5.29E-05	0.000186752	-0.722201812	0.722201812	M1	Male	trans
cg27287924_TSPY3	5.29E-05	0.000186752	-0.722201812	0.722201812	M1	Male	trans
cg27287924_TSPY4	5.29E-05	0.000186752	-0.722201812	0.722201812	M1	Male	trans
cg27287924_ENSG00000237085	5.29E-05	0.000186752	-0.722201812	0.722201812	M1	Male	trans
cg27287924_ENSG00000238804	5.29E-05	0.000186752	-0.722201812	0.722201812	M1	Male	trans
cg22052629_CFAP58	5.29E-05	0.000186752	-0.584906848	0.584906848	M1	Male	trans
cg01000056_BPIFB3	5.29E-05	0.000186754	-0.785960959	0.785960959	M1	Male	trans
cg17096979_IGHV2-70D	5.29E-05	0.000186757	-1.528058971	1.528058971	M1	Male	trans
cg22052629_SEC61G	5.29E-05	0.000186758	-0.552733438	0.552733438	M1	Male	trans
cg04329977_CTSG	5.29E-05	0.000186758	0.25469347	0.25469347	M1	Male	trans
cg04492287_TREML3P	5.29E-05	0.000186758	-0.600000288	0.600000288	M1	Male	trans
cg00999469_CFAP69	5.29E-05	0.00018676	0.784534884	0.784534884	M1	Male	trans
cg04290862_ENSG00000227021	5.29E-05	0.00018676	-0.7732567	0.7732567	M1	Male	trans
cg21473782_SNORD116-5	5.29E-05	0.000186763	-0.75999226	0.75999226	M1	Male	trans
cg06803261_LHX8	5.29E-05	0.000186763	-0.761243728	0.761243728	M1	Male	trans
cg15299008_RNU6-520P	5.29E-05	0.000186763	0.338328541	0.338328541	M1	Male	trans
cg08818130_ENSG00000234141	5.29E-05	0.000186763	-0.840166236	0.840166236	M1	Male	trans
cg23989409_PTMAP5	5.29E-05	0.000186763	-0.58591349	0.58591349	M1	Male	trans
cg10625365_LINC00488	5.29E-05	0.000186763	0.403596668	0.403596668	M1	Male	trans
cg05795077_LINC00885	5.29E-05	0.000186763	-0.651078378	0.651078378	M1	Male	trans
cg04662079_RPL37P1	5.29E-05	0.000186766	-0.763179411	0.763179411	M1	Male	trans
cg10723869_LRRD1	5.29E-05	0.000186767	-0.41371998	0.41371998	M1	Male	trans
cg09174502_COL2A1	5.29E-05	0.000186769	-0.748941694	0.748941694	M1	Male	trans
cg03655023_TRMT10C	5.29E-05	0.000186769	-0.582551428	0.582551428	M1	Male	trans
cg18941079_GPR65	5.29E-05	0.000186769	-0.491026938	0.491026938	M1	Male	trans
cg04060288_LHFPL3-AS2	5.29E-05	0.000186769	-0.868547421	0.868547421	M1	Male	trans
cg20821566_PLCB3	5.29E-05	0.000186771	0.486620593	0.486620593	M1	Male	trans
cg24413597_ARHGAP40	5.29E-05	0.000186773	-0.524299987	0.524299987	M1	Male	trans
cg01512132_ENSG00000232271	5.29E-05	0.000186775	-1.563876146	1.563876146	M1	Male	trans
cg04000274_MIR766	5.29E-05	0.000186775	-1.03164163	1.03164163	M1	Male	trans
cg00154829_TMEM239	5.29E-05	0.000186775	-0.630682025	0.630682025	M1	Male	trans
cg21945639_TTC39DP	5.29E-05	0.000186775	0.671963476	0.671963476	M1	Male	trans
cg15487521_RNU6-858P	5.29E-05	0.000186776	-0.611108813	0.611108813	M1	Male	trans
cg13401386_LINC00355	5.29E-05	0.000186776	-0.205470492	0.205470492	M1	Male	trans
cg27245817_CXXC4	5.29E-05	0.000186777	-0.691219135	0.691219135	M1	Male	trans
cg00046336_TICAM1	5.29E-05	0.000186783	-0.52386519	0.52386519	M1	Male	trans
cg07096305_TMTC2	5.29E-05	0.000186784	0.573620041	0.573620041	M1	Male	trans
cg27204205_AQP4	5.29E-05	0.000186786	-1.034980996	1.034980996	M1	Male	trans
cg06499010_ENSG00000236665	5.29E-05	0.000186788	-0.607604184	0.607604184	M1	Male	trans
cg07474672_LINC02238	5.29E-05	0.000186788	-0.547005288	0.547005288	M1	Male	trans
cg18205030_SELL	5.29E-05	0.000186788	-0.674480907	0.674480907	M1	Male	trans
cg19009469_CTNNA3	5.29E-05	0.000186788	-0.379123219	0.379123219	M1	Male	trans
cg02490260_VSIG4	5.29E-05	0.000186788	0.826000006	0.826000006	M1	Male	trans
cg26162150_RPL7P48	5.29E-05	0.000186788	1.431547552	1.431547552	M1	Male	trans
cg07764563_CYP26B1	5.29E-05	0.000186788	0.486377515	0.486377515	M1	Male	trans
cg21144161_ENO1-AS1	5.29E-05	0.000186788	-0.713088234	0.713088234	M1	Male	trans
cg13519900_KLF2P1	5.29E-05	0.000186788	-0.441378011	0.441378011	M1	Male	trans
cg18980548_RPL19P1	5.29E-05	0.000186788	-0.601338604	0.601338604	M1	Male	trans
cg18980548_RNU6-1260P	5.29E-05	0.000186788	-0.942268173	0.942268173	M1	Male	trans
cg24815934_ENSG00000228401	5.29E-05	0.000186788	0.763129317	0.763129317	M1	Male	trans
cg23383887_THRAP3P1	5.29E-05	0.00018679	-0.700455072	0.700455072	M1	Male	trans
cg13229245_ENSG00000237922	5.29E-05	0.00018679	0.305720925	0.305720925	M1	Male	trans
cg12372163_KANK3	5.29E-05	0.000186795	-0.559057898	0.559057898	M1	Male	trans
cg15372372_ENSG00000176134	5.29E-05	0.000186798	-1.214122993	1.214122993	M1	Male	trans
cg14193001_ALPK2	5.29E-05	0.000186798	-0.681292424	0.681292424	M1	Male	trans
cg03036575_PABPC1P6	5.29E-05	0.000186802	-0.505346337	0.505346337	M1	Male	trans
cg06020130_RN7SKP297	5.29E-05	0.000186802	-0.422653127	0.422653127	M1	Male	trans
cg16496814_BTBD16	5.29E-05	0.000186804	-0.313212655	0.313212655	M1	Male	trans
cg19110931_RNU6-4P	5.29E-05	0.000186806	-0.517587674	0.517587674	M1	Male	trans
cg06858185_SOAT2	5.29E-05	0.000186807	0.577178515	0.577178515	M1	Male	trans
cg22045535_NPBWR2	5.29E-05	0.00018681	-0.516010789	0.516010789	M1	Male	trans
cg23291158_TRBV6-4	5.29E-05	0.00018681	-0.59655821	0.59655821	M1	Male	trans
cg15391723_OSTCP5	5.29E-05	0.000186811	-0.948269245	0.948269245	M1	Male	trans
cg12941588_RPS5P2	5.29E-05	0.000186812	-0.639959173	0.639959173	M1	Male	trans
cg17729630_MIR1226	5.29E-05	0.000186812	0.916477158	0.916477158	M1	Male	trans
cg14471569_ENSG00000204814	5.29E-05	0.000186812	-0.747476569	0.747476569	M1	Male	trans
cg11390842_ENSG00000236226	5.29E-05	0.000186813	-0.565742922	0.565742922	M1	Male	trans
cg05133155_CRIP1P2	5.29E-05	0.000186814	-0.64205412	0.64205412	M1	Male	trans
cg07020979_SULF2	5.29E-05	0.000186817	-0.403277693	0.403277693	M1	Male	trans
cg07793432_RHOG	5.29E-05	0.000186818	0.456486104	0.456486104	M1	Male	trans
cg11086960_PRDM5	5.29E-05	0.000186819	-0.824756219	0.824756219	M1	Male	trans
cg04726019_IGLV3-12	5.29E-05	0.000186823	-0.361700336	0.361700336	M1	Male	trans
cg14081755_ENSG00000228413	5.29E-05	0.000186829	-0.673535104	0.673535104	M1	Male	trans
cg20527667_EEF1A1P28	5.29E-05	0.000186829	-1.011350252	1.011350252	M1	Male	trans
cg14737164_LINC00676	5.29E-05	0.000186835	-0.443870665	0.443870665	M1	Male	trans
cg07850274_ENSG00000214719	5.29E-05	0.000186837	-0.609483782	0.609483782	M1	Male	trans
cg22660680_ENSG00000225279	5.29E-05	0.000186839	-0.781374404	0.781374404	M1	Male	trans
cg04343263_SH2D4B	5.29E-05	0.000186839	-0.836954375	0.836954375	M1	Male	trans
cg03834478_ENSG00000226438	5.29E-05	0.000186839	0.754060559	0.754060559	M1	Male	trans
cg00530579_SLAMF6	5.29E-05	0.000186839	-0.469509496	0.469509496	M1	Male	trans
cg16045677_OTOR	5.29E-05	0.000186843	-0.722443248	0.722443248	M1	Male	trans
cg05901196_RN7SKP239	5.29E-05	0.000186845	0.735487373	0.735487373	M1	Male	trans
cg04837653_AADAC	5.29E-05	0.000186845	-0.38302879	0.38302879	M1	Male	trans
cg08579780_ENSG00000225612	5.29E-05	0.000186845	-0.891027472	0.891027472	M1	Male	trans
cg17724687_TUBB6	5.29E-05	0.000186846	-0.300361334	0.300361334	M1	Male	trans
cg04116297_RNU6-317P	5.29E-05	0.000186849	-0.562963124	0.562963124	M1	Male	trans
cg12156661_OR4F1P	5.29E-05	0.000186849	-0.12995649	0.12995649	M1	Male	trans
cg24856383_ENSG00000237852	5.29E-05	0.00018685	1.117723844	1.117723844	M1	Male	trans
cg02792740_RAB21	5.29E-05	0.00018685	0.568072864	0.568072864	M1	Male	trans
cg07244649_ENSG00000241593	5.29E-05	0.000186852	0.270812701	0.270812701	M1	Male	trans
cg07793432_DCBLD2	5.29E-05	0.000186854	-0.672660199	0.672660199	M1	Male	trans
cg02271560_LINC01783	5.29E-05	0.000186854	0.49109711	0.49109711	M1	Male	trans
cg06635371_LY86-AS1	5.29E-05	0.000186855	0.568645882	0.568645882	M1	Male	trans
cg27245817_ZNF738	5.29E-05	0.000186855	-0.826429229	0.826429229	M1	Male	trans
cg07264993_PRCP	5.29E-05	0.000186856	-0.444483277	0.444483277	M1	Male	trans
cg19408449_RN7SL587P	5.29E-05	0.000186856	-0.432854361	0.432854361	M1	Male	trans
cg02760915_ENSG00000235713	5.29E-05	0.000186857	-0.477487586	0.477487586	M1	Male	trans
cg16653138_CSN1S2AP	5.29E-05	0.000186862	-0.521759423	0.521759423	M1	Male	trans
cg07405255_OPA1-AS1	5.29E-05	0.000186863	-0.771936873	0.771936873	M1	Male	trans
cg10888461_ECE2	5.29E-05	0.000186865	-1.226917294	1.226917294	M1	Male	trans
cg12769996_RASGRP2	5.29E-05	0.000186867	-0.529406	0.529406	M1	Male	trans
cg11527436_ABCC9	5.29E-05	0.000186867	-0.546181791	0.546181791	M1	Male	trans
cg20614067_MNX1-AS1	5.29E-05	0.00018687	-0.764267696	0.764267696	M1	Male	trans
cg15042047_IGHD	5.29E-05	0.000186874	-0.546450278	0.546450278	M1	Male	trans
cg02069150_FATE1	5.29E-05	0.000186874	-0.602889315	0.602889315	M1	Male	trans
cg23183144_PRB2	5.29E-05	0.000186874	-0.550585991	0.550585991	M1	Male	trans
cg27546017_POLR3KP1	5.29E-05	0.000186874	-0.664750364	0.664750364	M1	Male	trans
cg25812123_ENSG00000232334	5.29E-05	0.000186874	-0.608228075	0.608228075	M1	Male	trans
cg04001978_MTND4P23	5.29E-05	0.000186878	-0.63802965	0.63802965	M1	Male	trans
cg22052629_DENND4C	5.29E-05	0.000186878	-0.610253916	0.610253916	M1	Male	trans
cg16156113_LIN28A	5.29E-05	0.000186878	-0.342629604	0.342629604	M1	Male	trans
cg07793432_RPGRIP1L	5.29E-05	0.000186879	-0.721438548	0.721438548	M1	Male	trans
cg05230816_RNA5SP69	5.29E-05	0.000186879	-0.546085865	0.546085865	M1	Male	trans
cg07096305_ANAPC10	5.29E-05	0.000186882	0.547111618	0.547111618	M1	Male	trans
cg22832660_SLC7A3	5.29E-05	0.000186884	-0.693655843	0.693655843	M1	Male	trans
cg21252088_BANK1	5.29E-05	0.000186884	1.166433953	1.166433953	M1	Male	trans
cg04738355_NMUR2	5.29E-05	0.000186887	-0.360901448	0.360901448	M1	Male	trans
cg27204205_LNC-LBCS	5.29E-05	0.000186889	-0.954444764	0.954444764	M1	Male	trans
cg02671217_SEMG1	5.29E-05	0.00018689	-0.615818895	0.615818895	M1	Male	trans
cg04337937_PAGE3	5.29E-05	0.000186891	-0.566071626	0.566071626	M1	Male	trans
cg00305285_WASF3-AS1	5.29E-05	0.000186892	-0.438700748	0.438700748	M1	Male	trans
cg10815253_ATN1	5.29E-05	0.000186893	-0.61811561	0.61811561	M1	Male	trans
cg13646041_ENSG00000203635	5.29E-05	0.000186893	-1.097119169	1.097119169	M1	Male	trans
cg04463911_ENSG00000197585	5.29E-05	0.000186896	-0.640179977	0.640179977	M1	Male	trans
cg09417761_ENSG00000229717	5.29E-05	0.000186897	-1.076277985	1.076277985	M1	Male	trans
cg08216943_ENSG00000234190	5.29E-05	0.000186898	-1.860838507	1.860838507	M1	Male	trans
cg19573277_FAM43B	5.29E-05	0.000186899	-0.717438227	0.717438227	M1	Male	trans
cg07022956_RPL5P19	5.29E-05	0.000186899	-0.47965974	0.47965974	M1	Male	trans
cg27268520_HAPLN1	5.29E-05	0.0001869	0.55456501	0.55456501	M1	Male	trans
cg26380562_CXorf49	5.29E-05	0.000186904	-0.712769929	0.712769929	M1	Male	trans
cg04513703_GAPDHP71	5.29E-05	0.000186905	-0.657641773	0.657641773	M1	Male	trans
cg02792740_NEDD1	5.29E-05	0.000186907	0.573324953	0.573324953	M1	Male	trans
cg00305285_OTOG	5.29E-05	0.000186908	-0.464016072	0.464016072	M1	Male	trans
cg10499042_ACTG2	5.29E-05	0.000186914	-0.596399212	0.596399212	M1	Male	trans
cg14156592_EIF3MP1	5.29E-05	0.000186919	-0.617205139	0.617205139	M1	Male	trans
cg19206305_RNA5SP300	5.29E-05	0.000186921	-0.624102148	0.624102148	M1	Male	trans
cg14611230_ENSG00000226233	5.29E-05	0.000186921	-0.74267507	0.74267507	M1	Male	trans
cg00939032_IFNA13	5.29E-05	0.000186923	0.562254995	0.562254995	M1	Male	trans
cg10801331_RPL31P52	5.29E-05	0.000186925	-1.349602128	1.349602128	M1	Male	trans
cg13203982_TBC1D3P2	5.29E-05	0.000186928	-0.651425175	0.651425175	M1	Male	trans
cg02063485_MIR1250	5.29E-05	0.000186928	-0.579120111	0.579120111	M1	Male	trans
cg23070318_TRAV16	5.29E-05	0.00018693	-0.529375286	0.529375286	M1	Male	trans
cg03098826_ENSG00000236472	5.29E-05	0.000186931	-0.776667876	0.776667876	M1	Male	trans
cg21849790_RNU6-213P	5.29E-05	0.000186931	0.565992347	0.565992347	M1	Male	trans
cg26001001_LIN28B	5.29E-05	0.00018694	-0.499940638	0.499940638	M1	Male	trans
cg04322353_PHBP4	5.29E-05	0.000186946	0.671269063	0.671269063	M1	Male	trans
cg02792740_PCGF5	5.29E-05	0.000186947	0.584964624	0.584964624	M1	Male	trans
cg10243609_KLK2	5.29E-05	0.000186947	0.688658259	0.688658259	M1	Male	trans
cg22791879_GPT	5.29E-05	0.000186948	-0.574323224	0.574323224	M1	Male	trans
cg17371585_H3-4	5.29E-05	0.00018695	-0.573986892	0.573986892	M1	Male	trans
cg10387173_HTR7	5.29E-05	0.000186957	-1.018780367	1.018780367	M1	Male	trans
cg02196189_C2CD4A	5.29E-05	0.000186957	-0.381608391	0.381608391	M1	Male	trans
cg13546658_ENSG00000236226	5.29E-05	0.000186958	0.598949103	0.598949103	M1	Male	trans
cg04136018_ENSG00000232971	5.29E-05	0.000186958	0.773494753	0.773494753	M1	Male	trans
cg11376872_THAP12P6	5.29E-05	0.000186958	-0.282077275	0.282077275	M1	Male	trans
cg08744069_RPL7P59	5.29E-05	0.000186959	-0.638288943	0.638288943	M1	Male	trans
cg15947977_TIMM8BP1	5.29E-05	0.000186962	-0.644196897	0.644196897	M1	Male	trans
cg09385285_SDHDP2	5.29E-05	0.000186962	-0.709389989	0.709389989	M1	Male	trans
cg14774195_RN7SKP189	5.29E-05	0.000186968	-0.778592954	0.778592954	M1	Male	trans
cg26701270_LINC01692	5.29E-05	0.000186969	-0.536919595	0.536919595	M1	Male	trans
cg02874992_ACP5	5.29E-05	0.000186969	-0.437226623	0.437226623	M1	Male	trans
cg07850274_LMNTD1	5.29E-05	0.00018697	-0.688600533	0.688600533	M1	Male	trans
cg16672940_SEMA6B	5.29E-05	0.000186979	-0.582120562	0.582120562	M1	Male	trans
cg18452169_NPTX1	5.29E-05	0.00018698	-1.203987536	1.203987536	M1	Male	trans
cg04665311_ZNF658B	5.29E-05	0.000186983	-0.630532247	0.630532247	M1	Male	trans
cg26873338_MXRA5Y	5.29E-05	0.000186983	-0.697218052	0.697218052	M1	Male	trans
cg27195402_ENSG00000223944	5.29E-05	0.000186983	-0.457731879	0.457731879	M1	Male	trans
cg19264743_PLD5	5.29E-05	0.000186983	-0.271905535	0.271905535	M1	Male	trans
cg23817672_RPS4XP9	5.29E-05	0.000186983	-0.790824995	0.790824995	M1	Male	trans
cg03214444_LIPH	5.29E-05	0.000186984	-0.814201244	0.814201244	M1	Male	trans
cg17406354_PPIAP81	5.29E-05	0.000186984	-1.223059942	1.223059942	M1	Male	trans
cg25318301_ARF1P1	5.29E-05	0.000186985	0.847561451	0.847561451	M1	Male	trans
cg01124926_EEF1GP1	5.29E-05	0.000186987	-0.645855455	0.645855455	M1	Male	trans
cg10273666_LINC01039	5.30E-05	0.000186988	0.614757414	0.614757414	M1	Male	trans
cg27289463_RNU1-52P	5.30E-05	0.000186988	0.581965194	0.581965194	M1	Male	trans
cg05713971_ENSG00000239216	5.30E-05	0.000186988	0.524296614	0.524296614	M1	Male	trans
cg17623793_ENSG00000227733	5.30E-05	0.000186989	-0.563217451	0.563217451	M1	Male	trans
cg18778401_GLRA4	5.30E-05	0.00018699	0.649314377	0.649314377	M1	Male	trans
cg09774124_NPAP1P4	5.30E-05	0.000186992	-0.782160463	0.782160463	M1	Male	trans
cg04459585_AK4P6	5.30E-05	0.000186992	-0.826325743	0.826325743	M1	Male	trans
cg20057147_ESRRAP2	5.30E-05	0.000186993	-0.499310989	0.499310989	M1	Male	trans
cg12656219_RPL7P56	5.30E-05	0.000186994	-0.734322056	0.734322056	M1	Male	trans
cg07264993_ZNF879	5.30E-05	0.000186994	-0.470057561	0.470057561	M1	Male	trans
cg17263716_SNORA14B	5.30E-05	0.000186994	-0.579486459	0.579486459	M1	Male	trans
cg09809224_RNU1-83P	5.30E-05	0.000186994	-0.527279598	0.527279598	M1	Male	trans
cg20983125_ENSG00000236073	5.30E-05	0.000186994	-0.580493743	0.580493743	M1	Male	trans
cg21873967_ASB5	5.30E-05	0.000186994	-0.437301384	0.437301384	M1	Male	trans
cg01304256_CCL17	5.30E-05	0.000186994	-0.647142153	0.647142153	M1	Male	trans
cg05969218_HLTF-AS1	5.30E-05	0.000186994	-0.840213782	0.840213782	M1	Male	trans
cg05969218_MIR548A2	5.30E-05	0.000186994	-0.840213782	0.840213782	M1	Male	trans
cg05969218_RPL21P131	5.30E-05	0.000186994	-1.086380954	1.086380954	M1	Male	trans
cg05969218_DEFB125	5.30E-05	0.000186994	-0.840213782	0.840213782	M1	Male	trans
cg05969218_RNU7-173P	5.30E-05	0.000186994	-0.776233486	0.776233486	M1	Male	trans
cg05969218_ENSG00000225044	5.30E-05	0.000186994	-1.18383265	1.18383265	M1	Male	trans
cg05969218_ENSG00000226515	5.30E-05	0.000186994	-1.18383265	1.18383265	M1	Male	trans
cg05969218_ENSG00000232465	5.30E-05	0.000186994	-0.840213782	0.840213782	M1	Male	trans
cg05969218_RN7SL22P	5.30E-05	0.000186994	-0.688605917	0.688605917	M1	Male	trans
cg05969218_SNORD58C	5.30E-05	0.000186994	-0.675674434	0.675674434	M1	Male	trans
cg05969218_FAM9A	5.30E-05	0.000186994	-0.531001732	0.531001732	M1	Male	trans
cg05969218_OR5BS1P	5.30E-05	0.000186994	-0.582421513	0.582421513	M1	Male	trans
cg05969218_ENSG00000235434	5.30E-05	0.000186994	-0.413412294	0.413412294	M1	Male	trans
cg15633919_ENSG00000228467	5.30E-05	0.000186994	-0.485155233	0.485155233	M1	Male	trans
cg00806644_ENSG00000227499	5.30E-05	0.000186996	0.894327443	0.894327443	M1	Male	trans
cg26930498_CICP17	5.30E-05	0.000186996	-0.799571637	0.799571637	M1	Male	trans
cg07850274_ENSG00000219702	5.30E-05	0.000186996	-0.554994552	0.554994552	M1	Male	trans
cg01596995_RNA5SP207	5.30E-05	0.000186998	-0.227062793	0.227062793	M1	Male	trans
cg13229245_SLC25A20	5.30E-05	0.000186999	0.37301077	0.37301077	M1	Male	trans
cg14409406_MLEC	5.30E-05	0.000187001	-0.616133034	0.616133034	M1	Male	trans
cg04774563_RPL13P2	5.30E-05	0.000187001	-0.535877359	0.535877359	M1	Male	trans
cg22052629_TRIM33	5.30E-05	0.000187001	-0.605642923	0.605642923	M1	Male	trans
cg04924345_DCAF12L2	5.30E-05	0.000187001	-0.406686619	0.406686619	M1	Male	trans
cg17693656_KCNK13	5.30E-05	0.000187005	-0.305233895	0.305233895	M1	Male	trans
cg24711512_ENSG00000234418	5.30E-05	0.000187006	-0.818132914	0.818132914	M1	Male	trans
cg05292018_CYP4F25P	5.30E-05	0.000187007	-0.648274847	0.648274847	M1	Male	trans
cg19653415_LINC01588	5.30E-05	0.000187012	-1.028630254	1.028630254	M1	Male	trans
cg26202427_TRAV12-3	5.30E-05	0.000187015	0.539983502	0.539983502	M1	Male	trans
cg05865911_U3	5.30E-05	0.000187015	0.608033067	0.608033067	M1	Male	trans
cg05206351_RNU6-321P	5.30E-05	0.000187016	-0.54829152	0.54829152	M1	Male	trans
cg17458253_DUSP5P2	5.30E-05	0.000187016	0.710282017	0.710282017	M1	Male	trans
cg24014805_L1TD1	5.30E-05	0.000187016	-0.617644792	0.617644792	M1	Male	trans
cg09926728_ENSG00000242968	5.30E-05	0.000187016	-0.602084298	0.602084298	M1	Male	trans
cg16413428_ENSG00000214144	5.30E-05	0.000187019	-0.585467416	0.585467416	M1	Male	trans
cg21849790_ENSG00000226117	5.30E-05	0.000187019	0.493886073	0.493886073	M1	Male	trans
cg22375104_RPL12P26	5.30E-05	0.000187025	-0.459258189	0.459258189	M1	Male	trans
cg06880615_RNY4P9	5.30E-05	0.000187026	-0.520459417	0.520459417	M1	Male	trans
cg07216948_ENSG00000229751	5.30E-05	0.000187027	-0.645541779	0.645541779	M1	Male	trans
cg25588120_DYNLT5	5.30E-05	0.000187028	-0.393603711	0.393603711	M1	Male	trans
cg02822958_CD300LD	5.30E-05	0.000187028	-0.396841454	0.396841454	M1	Male	trans
cg18318704_SDAD1P4	5.30E-05	0.000187031	0.459034396	0.459034396	M1	Male	trans
cg02769058_FSTL5	5.30E-05	0.000187032	-0.058403047	0.058403047	M1	Male	trans
cg12932951_MIR222	5.30E-05	0.000187033	-0.598273287	0.598273287	M1	Male	trans
cg16036471_TRBV1	5.30E-05	0.000187035	-0.264014721	0.264014721	M1	Male	trans
cg00028598_RPS28P8	5.30E-05	0.000187036	-1.095978316	1.095978316	M1	Male	trans
cg17969084_IGHJ4	5.30E-05	0.000187036	0.57303463	0.57303463	M1	Male	trans
cg18205030_ENSG00000228873	5.30E-05	0.00018704	-0.800506795	0.800506795	M1	Male	trans
cg04403442_LINC00328-2P	5.30E-05	0.000187041	-0.344491261	0.344491261	M1	Male	trans
cg08640059_NTSR2	5.30E-05	0.000187041	-1.378352704	1.378352704	M1	Male	trans
cg15775200_PPFIA2	5.30E-05	0.000187041	-0.149368624	0.149368624	M1	Male	trans
cg06195376_GBX2	5.30E-05	0.000187046	-1.644798101	1.644798101	M1	Male	trans
cg19985056_ENSG00000225605	5.30E-05	0.000187052	0.445336006	0.445336006	M1	Male	trans
cg19864060_USP17L4	5.30E-05	0.000187055	0.763316328	0.763316328	M1	Male	trans
cg00607797_ENSG00000232208	5.30E-05	0.000187055	-0.436094166	0.436094166	M1	Male	trans
cg15930673_CLCN3P1	5.30E-05	0.000187055	-0.605829655	0.605829655	M1	Male	trans
cg13370086_ENSG00000232811	5.30E-05	0.000187055	-0.921796871	0.921796871	M1	Male	trans
cg02594345_HLCS-IT1	5.30E-05	0.000187055	0.650025564	0.650025564	M1	Male	trans
cg02260098_BPIFA4P	5.30E-05	0.000187057	0.724377445	0.724377445	M1	Male	trans
cg06502685_MPV17L	5.30E-05	0.000187057	-0.323413035	0.323413035	M1	Male	trans
cg19380371_ENAM	5.30E-05	0.000187065	-0.564820761	0.564820761	M1	Male	trans
cg12256809_KLK8	5.30E-05	0.000187065	-0.635674432	0.635674432	M1	Male	trans
cg08426938_TIGD1	5.30E-05	0.000187065	-0.577991464	0.577991464	M1	Male	trans
cg03992063_GPM6A	5.30E-05	0.000187065	-0.53737595	0.53737595	M1	Male	trans
cg20748012_RNU6-1031P	5.30E-05	0.000187066	-0.659829354	0.659829354	M1	Male	trans
cg04343263_EPS8L3	5.30E-05	0.000187067	-0.786725274	0.786725274	M1	Male	trans
cg11889058_PCDHA6	5.30E-05	0.000187067	-0.81773644	0.81773644	M1	Male	trans
cg11056334_RNU6-722P	5.30E-05	0.00018707	-0.35992003	0.35992003	M1	Male	trans
cg22150680_SLC25A6P6	5.30E-05	0.00018707	-0.448831826	0.448831826	M1	Male	trans
cg13957457_FAM25E	5.30E-05	0.000187073	-0.624799438	0.624799438	M1	Male	trans
cg11067224_UCN3	5.30E-05	0.000187073	-0.481318226	0.481318226	M1	Male	trans
cg17454173_RPL21P43	5.30E-05	0.000187073	-0.814425833	0.814425833	M1	Male	trans
cg05101643_ENSG00000223589	5.30E-05	0.000187073	0.515466267	0.515466267	M1	Male	trans
cg06880767_ENSG00000233708	5.30E-05	0.000187073	-0.641462988	0.641462988	M1	Male	trans
cg21948601_FAM155A-IT1	5.30E-05	0.000187073	-1.270937558	1.270937558	M1	Male	trans
cg17051704_SGSH	5.30E-05	0.000187073	-0.489182381	0.489182381	M1	Male	trans
cg23422156_ENSG00000231930	5.30E-05	0.000187073	0.335052484	0.335052484	M1	Male	trans
cg11375652_KLK3	5.30E-05	0.000187073	1.054168943	1.054168943	M1	Male	trans
cg03664889_MRPS21P3	5.30E-05	0.000187073	0.416339285	0.416339285	M1	Male	trans
cg03208970_LINC01736	5.30E-05	0.000187073	0.740792923	0.740792923	M1	Male	trans
cg03208970_RNU4-69P	5.30E-05	0.000187073	0.758887069	0.758887069	M1	Male	trans
cg03208970_RNU6-532P	5.30E-05	0.000187073	0.710882582	0.710882582	M1	Male	trans
cg03208970_RPSAP48	5.30E-05	0.000187073	0.607328743	0.607328743	M1	Male	trans
cg03208970_OR56A5	5.30E-05	0.000187073	0.614701744	0.614701744	M1	Male	trans
cg03208970_RNA5SP347	5.30E-05	0.000187073	1.033416102	1.033416102	M1	Male	trans
cg03208970_FBLIM1P1	5.30E-05	0.000187073	0.960987411	0.960987411	M1	Male	trans
cg03208970_ENSG00000229116	5.30E-05	0.000187073	0.758887069	0.758887069	M1	Male	trans
cg03208970_RPSAP59	5.30E-05	0.000187073	0.607328743	0.607328743	M1	Male	trans
cg03208970_ENSG00000234406	5.30E-05	0.000187073	0.379443535	0.379443535	M1	Male	trans
cg03208970_ENSG00000239870	5.30E-05	0.000187073	0.601639617	0.601639617	M1	Male	trans
cg03208970_ENSG00000242364	5.30E-05	0.000187073	0.666139683	0.666139683	M1	Male	trans
cg03208970_CTBP2P5	5.30E-05	0.000187073	1.214657486	1.214657486	M1	Male	trans
cg03208970_EHHADH-AS1	5.30E-05	0.000187073	1.353998587	1.353998587	M1	Male	trans
cg03208970_NPVF	5.30E-05	0.000187073	1.353998587	1.353998587	M1	Male	trans
cg03208970_RNY4P18	5.30E-05	0.000187073	0.581473002	0.581473002	M1	Male	trans
cg03208970_RPL29P28	5.30E-05	0.000187073	0.787587197	0.787587197	M1	Male	trans
cg03208970_RN7SL50P	5.30E-05	0.000187073	1.353998587	1.353998587	M1	Male	trans
cg03208970_ENSG00000108516	5.30E-05	0.000187073	0.556211677	0.556211677	M1	Male	trans
cg03208970_ENSG00000226829	5.30E-05	0.000187073	1.214657486	1.214657486	M1	Male	trans
cg03208970_ENSG00000232444	5.30E-05	0.000187073	0.199427569	0.199427569	M1	Male	trans
cg03208970_ENSG00000235024	5.30E-05	0.000187073	0.418222001	0.418222001	M1	Male	trans
cg22865455_COL3A1	5.30E-05	0.000187074	-1.004199957	1.004199957	M1	Male	trans
cg01062838_ENSG00000225018	5.30E-05	0.000187078	-1.12875216	1.12875216	M1	Male	trans
cg13299279_AHCYP2	5.30E-05	0.000187081	-1.209964463	1.209964463	M1	Male	trans
cg14267705_ENSG00000237356	5.30E-05	0.000187085	-0.812779311	0.812779311	M1	Male	trans
cg07264993_CPOX	5.30E-05	0.000187086	-0.474826496	0.474826496	M1	Male	trans
cg03996398_VSIG4	5.30E-05	0.000187086	0.744062676	0.744062676	M1	Male	trans
cg08764590_LIN28B-AS1	5.30E-05	0.000187088	-0.726073803	0.726073803	M1	Male	trans
cg22052629_ATF6	5.30E-05	0.000187088	-0.583787881	0.583787881	M1	Male	trans
cg06955954_ENSG00000230709	5.30E-05	0.000187088	-0.785402052	0.785402052	M1	Male	trans
cg21845869_FLYWCH1P1	5.30E-05	0.000187088	-0.497200219	0.497200219	M1	Male	trans
cg15934706_NXF4	5.30E-05	0.00018709	-1.003523582	1.003523582	M1	Male	trans
cg15635341_MRGPRG	5.30E-05	0.00018709	0.502324806	0.502324806	M1	Male	trans
cg25880954_BRINP2	5.30E-05	0.00018709	-0.072562067	0.072562067	M1	Male	trans
cg24855134_ENSG00000233508	5.30E-05	0.00018709	-1.105068754	1.105068754	M1	Male	trans
cg19931102_PCDH11Y	5.30E-05	0.000187091	-0.45114906	0.45114906	M1	Male	trans
cg13085030_MTND6P21	5.30E-05	0.000187091	-0.949292368	0.949292368	M1	Male	trans
cg21259115_ENSG00000205695	5.30E-05	0.000187092	-0.841490639	0.841490639	M1	Male	trans
cg03422016_RPL7P19	5.30E-05	0.0001871	-0.585456983	0.585456983	M1	Male	trans
cg04758826_PNMT	5.30E-05	0.0001871	-1.095918119	1.095918119	M1	Male	trans
cg07474672_GRAMD2B	5.30E-05	0.000187104	-0.823774526	0.823774526	M1	Male	trans
cg06228648_EDN2	5.30E-05	0.000187104	-1.261396442	1.261396442	M1	Male	trans
cg10976219_TPO	5.30E-05	0.000187104	-0.384597761	0.384597761	M1	Male	trans
cg03958058_ENSG00000235128	5.30E-05	0.000187105	-0.499253995	0.499253995	M1	Male	trans
cg01744396_HMGN2P32	5.30E-05	0.000187105	0.276552305	0.276552305	M1	Male	trans
cg10295807_RPL22P4	5.30E-05	0.000187105	-0.167570477	0.167570477	M1	Male	trans
cg10295807_RN7SL159P	5.30E-05	0.000187105	-0.590690781	0.590690781	M1	Male	trans
cg10295807_SERBP1P3	5.30E-05	0.000187105	-0.196483205	0.196483205	M1	Male	trans
cg15099537_RPS6P2	5.30E-05	0.000187106	-0.626083197	0.626083197	M1	Male	trans
cg04750027_AGKP1	5.30E-05	0.000187109	-0.887308706	0.887308706	M1	Male	trans
cg18396527_RPS26P38	5.30E-05	0.000187109	-0.543722914	0.543722914	M1	Male	trans
cg13508402_SRRM3	5.30E-05	0.000187109	0.48566534	0.48566534	M1	Male	trans
cg12176654_RNU6-763P	5.30E-05	0.000187109	-0.183389151	0.183389151	M1	Male	trans
cg05433258_GP2	5.30E-05	0.000187109	-0.802272316	0.802272316	M1	Male	trans
cg22026465_IPO9-AS1	5.30E-05	0.00018711	-0.590514138	0.590514138	M1	Male	trans
cg11067224_GPR32	5.30E-05	0.00018711	-0.330998664	0.330998664	M1	Male	trans
cg21226087_DLX2-DT	5.30E-05	0.00018711	-0.860449374	0.860449374	M1	Male	trans
cg13370086_ENSG00000242880	5.30E-05	0.000187112	-0.836787216	0.836787216	M1	Male	trans
cg13360540_HSFY2	5.30E-05	0.000187114	-0.674751815	0.674751815	M1	Male	trans
cg13360540_HSFY1	5.30E-05	0.000187114	-0.674751815	0.674751815	M1	Male	trans
cg08433110_SMIM11P1	5.30E-05	0.000187115	-0.378128725	0.378128725	M1	Male	trans
cg21999471_ENSG00000224513	5.30E-05	0.000187115	0.827833803	0.827833803	M1	Male	trans
cg07110166_RFPL4AL1	5.30E-05	0.000187118	-0.666785304	0.666785304	M1	Male	trans
cg19703425_HHEX	5.30E-05	0.000187119	-0.989016099	0.989016099	M1	Male	trans
cg09583984_HSPA8P18	5.30E-05	0.000187121	-0.406076341	0.406076341	M1	Male	trans
cg17018422_SNORA70	5.30E-05	0.000187124	0.308753732	0.308753732	M1	Male	trans
cg19703425_FAM53B-AS1	5.30E-05	0.000187126	-1.10160616	1.10160616	M1	Male	trans
cg05818000_ZBTB8A	5.30E-05	0.000187126	-0.623952062	0.623952062	M1	Male	trans
cg11093142_LAPTM4BP1	5.30E-05	0.000187129	-0.56236642	0.56236642	M1	Male	trans
cg13141283_LINC01055	5.30E-05	0.000187138	0.542182377	0.542182377	M1	Male	trans
cg14409406_UEVLD	5.30E-05	0.000187143	-0.615945458	0.615945458	M1	Male	trans
cg03655023_RN7SL255P	5.30E-05	0.000187143	-0.865056381	0.865056381	M1	Male	trans
cg23383887_ENSG00000228007	5.30E-05	0.000187143	-0.828000667	0.828000667	M1	Male	trans
cg04805794_CELA2B	5.30E-05	0.000187143	-1.070010436	1.070010436	M1	Male	trans
cg22503024_H19	5.30E-05	0.000187145	-0.415999844	0.415999844	M1	Male	trans
cg09651708_ENSG00000218520	5.30E-05	0.000187149	-0.461778567	0.461778567	M1	Male	trans
cg07636991_ENSG00000213851	5.30E-05	0.000187149	1.243620383	1.243620383	M1	Male	trans
cg05398648_HAO1	5.30E-05	0.000187149	-0.523840727	0.523840727	M1	Male	trans
cg20214135_OR7A17	5.30E-05	0.000187153	-0.013850502	0.013850502	M1	Male	trans
cg13762257_LINC01704	5.30E-05	0.000187158	0.490148006	0.490148006	M1	Male	trans
cg20816047_VSTM1	5.30E-05	0.000187158	-1.015931816	1.015931816	M1	Male	trans
cg19776984_RNU6ATAC38P	5.30E-05	0.000187158	-0.998376358	0.998376358	M1	Male	trans
cg12438392_RNU6-727P	5.30E-05	0.000187158	0.406498128	0.406498128	M1	Male	trans
cg12656219_OR2T32P	5.30E-05	0.000187158	-0.088891438	0.088891438	M1	Male	trans
cg04924893_CCDC75P1	5.30E-05	0.000187158	-0.70300038	0.70300038	M1	Male	trans
cg07096305_PAICS	5.30E-05	0.000187158	0.527960677	0.527960677	M1	Male	trans
cg02621636_RNU6-955P	5.30E-05	0.000187158	-0.522735526	0.522735526	M1	Male	trans
cg20739526_RPRM	5.30E-05	0.000187158	-0.441787891	0.441787891	M1	Male	trans
cg06747314_RSPO3	5.30E-05	0.000187158	-0.555830941	0.555830941	M1	Male	trans
cg16156113_FAM238A	5.30E-05	0.000187158	-0.434467439	0.434467439	M1	Male	trans
cg07737292_IFNA13	5.30E-05	0.000187158	-0.455208845	0.455208845	M1	Male	trans
cg16977073_PPP2R2DP1	5.30E-05	0.000187158	-0.585984167	0.585984167	M1	Male	trans
cg22613809_OR3A4P	5.30E-05	0.000187158	-0.688763213	0.688763213	M1	Male	trans
cg10964184_RGR	5.30E-05	0.000187158	-0.858366354	0.858366354	M1	Male	trans
cg07264993_PPIG	5.30E-05	0.000187158	-0.458873369	0.458873369	M1	Male	trans
cg00999469_ENSG00000236456	5.30E-05	0.000187158	0.822102808	0.822102808	M1	Male	trans
cg03480243_NOX3	5.30E-05	0.000187158	-0.169172719	0.169172719	M1	Male	trans
cg03480243_ENSG00000234686	5.30E-05	0.000187158	-0.610247444	0.610247444	M1	Male	trans
cg17537073_RPSAP44	5.30E-05	0.000187158	0.795641303	0.795641303	M1	Male	trans
cg16913250_USP9YP14	5.30E-05	0.000187158	0.451294268	0.451294268	M1	Male	trans
cg11056334_MID2	5.30E-05	0.000187158	-0.373172472	0.373172472	M1	Male	trans
cg21986687_ZNF385D-AS2	5.30E-05	0.000187158	-0.781009996	0.781009996	M1	Male	trans
cg21986687_FOXO1B	5.30E-05	0.000187158	-0.87060463	0.87060463	M1	Male	trans
cg21986687_RPL7P27	5.30E-05	0.000187158	-0.781009996	0.781009996	M1	Male	trans
cg21986687_H3P28	5.30E-05	0.000187158	-0.87060463	0.87060463	M1	Male	trans
cg21986687_OR2A41P	5.30E-05	0.000187158	-0.390504998	0.390504998	M1	Male	trans
cg21986687_RNU6-144P	5.30E-05	0.000187158	-0.506408992	0.506408992	M1	Male	trans
cg21986687_IZUMO3	5.30E-05	0.000187158	-0.487955159	0.487955159	M1	Male	trans
cg21986687_ACTR3BP5	5.30E-05	0.000187158	-0.87060463	0.87060463	M1	Male	trans
cg21986687_MAPK6P6	5.30E-05	0.000187158	-0.189582633	0.189582633	M1	Male	trans
cg21986687_LINC01053	5.30E-05	0.000187158	-0.506408992	0.506408992	M1	Male	trans
cg21986687_NPM1P22	5.30E-05	0.000187158	-0.87060463	0.87060463	M1	Male	trans
cg21986687_SNORD113-1	5.30E-05	0.000187158	-0.582066251	0.582066251	M1	Male	trans
cg21986687_MIR487B	5.30E-05	0.000187158	-0.87060463	0.87060463	M1	Male	trans
cg21986687_OR4F15	5.30E-05	0.000187158	-0.044678606	0.044678606	M1	Male	trans
cg21986687_KRTAP9-2	5.30E-05	0.000187158	-0.87060463	0.87060463	M1	Male	trans
cg21986687_KRTAP9-8	5.30E-05	0.000187158	-0.87060463	0.87060463	M1	Male	trans
cg21986687_RNU6-1021P	5.30E-05	0.000187158	-0.87060463	0.87060463	M1	Male	trans
cg21986687_RPS11P1	5.30E-05	0.000187158	-0.316109741	0.316109741	M1	Male	trans
cg21986687_KRTAP6-1	5.30E-05	0.000187158	-0.715274692	0.715274692	M1	Male	trans
cg21986687_BNIP3P2	5.30E-05	0.000187158	-0.87060463	0.87060463	M1	Male	trans
cg21986687_ENSG00000203825	5.30E-05	0.000187158	-0.87060463	0.87060463	M1	Male	trans
cg21986687_ENSG00000214259	5.30E-05	0.000187158	-0.715274692	0.715274692	M1	Male	trans
cg21986687_ENSG00000223440	5.30E-05	0.000187158	-0.87060463	0.87060463	M1	Male	trans
cg21986687_TCERG1P1	5.30E-05	0.000187158	-0.87060463	0.87060463	M1	Male	trans
cg21986687_ENSG00000224585	5.30E-05	0.000187158	-0.87060463	0.87060463	M1	Male	trans
cg21986687_NAP1L4P2	5.30E-05	0.000187158	-0.584262834	0.584262834	M1	Male	trans
cg21986687_ENSG00000225660	5.30E-05	0.000187158	-0.87060463	0.87060463	M1	Male	trans
cg21986687_ENSG00000230516	5.30E-05	0.000187158	-0.440221141	0.440221141	M1	Male	trans
cg21986687_ENSG00000230680	5.30E-05	0.000187158	-0.87060463	0.87060463	M1	Male	trans
cg21986687_ENSG00000231405	5.30E-05	0.000187158	-0.87060463	0.87060463	M1	Male	trans
cg21986687_RPL30P15	5.30E-05	0.000187158	-0.87060463	0.87060463	M1	Male	trans
cg21986687_ENSG00000236403	5.30E-05	0.000187158	-0.87060463	0.87060463	M1	Male	trans
cg21986687_ENSG00000236453	5.30E-05	0.000187158	-0.584262834	0.584262834	M1	Male	trans
cg21986687_ENSG00000237553	5.30E-05	0.000187158	-0.115668184	0.115668184	M1	Male	trans
cg21986687_USP9YP4	5.30E-05	0.000187158	-0.87060463	0.87060463	M1	Male	trans
cg21986687_HMGB1P15	5.30E-05	0.000187158	-0.781009996	0.781009996	M1	Male	trans
cg21986687_DMRTB1	5.30E-05	0.000187158	-0.617903222	0.617903222	M1	Male	trans
cg21986687_LINC01745	5.30E-05	0.000187158	-0.311874586	0.311874586	M1	Male	trans
cg21986687_MAPRE1P3	5.30E-05	0.000187158	-0.208755925	0.208755925	M1	Male	trans
cg21986687_IFNA7	5.30E-05	0.000187158	-0.69027361	0.69027361	M1	Male	trans
cg21986687_SNORA70C	5.30E-05	0.000187158	-0.454010827	0.454010827	M1	Male	trans
cg21986687_RNU6-924P	5.30E-05	0.000187158	-0.617903222	0.617903222	M1	Male	trans
cg21986687_KRTAP6-2	5.30E-05	0.000187158	-0.617903222	0.617903222	M1	Male	trans
cg21986687_RPL36AP52	5.30E-05	0.000187158	-0.617903222	0.617903222	M1	Male	trans
cg21986687_ENSG00000225519	5.30E-05	0.000187158	-0.272919146	0.272919146	M1	Male	trans
cg21986687_RPS7P13	5.30E-05	0.000187158	-0.617903222	0.617903222	M1	Male	trans
cg21986687_ENSG00000237920	5.30E-05	0.000187158	-0.428319717	0.428319717	M1	Male	trans
cg17096979_IGKV1-5	5.30E-05	0.000187162	-1.543616473	1.543616473	M1	Male	trans
cg23137161_ARHGEF15	5.30E-05	0.000187162	0.564289888	0.564289888	M1	Male	trans
cg11218915_SSX5	5.30E-05	0.000187165	-0.797746596	0.797746596	M1	Male	trans
cg06281714_ENSG00000226160	5.30E-05	0.000187165	-0.691669085	0.691669085	M1	Male	trans
cg07912401_ROPN1	5.30E-05	0.000187165	-0.433687301	0.433687301	M1	Male	trans
cg04543823_MIR320A	5.30E-05	0.000187167	-0.734504179	0.734504179	M1	Male	trans
cg19483581_HOXB4	5.30E-05	0.00018717	-0.541171574	0.541171574	M1	Male	trans
cg10736407_RPL21P43	5.30E-05	0.00018717	0.689686641	0.689686641	M1	Male	trans
cg16963484_MCUB	5.30E-05	0.00018717	-0.325219941	0.325219941	M1	Male	trans
cg21494722_CCDC85C	5.30E-05	0.000187173	0.547845407	0.547845407	M1	Male	trans
cg14460663_ENSG00000231125	5.30E-05	0.000187174	-0.442333355	0.442333355	M1	Male	trans
cg08860190_GOLGA8G	5.30E-05	0.000187177	-1.225983717	1.225983717	M1	Male	trans
cg16271481_RNU6-815P	5.30E-05	0.000187177	-1.031139155	1.031139155	M1	Male	trans
cg23034799_SLC20A2	5.30E-05	0.000187181	0.312324721	0.312324721	M1	Male	trans
cg08476832_RNU6-888P	5.30E-05	0.000187183	-0.580060418	0.580060418	M1	Male	trans
cg12163800_TM9SF3	5.30E-05	0.000187185	-2.663181751	2.663181751	M1	Male	trans
cg08818130_SMCO1	5.30E-05	0.000187185	-0.742252612	0.742252612	M1	Male	trans
cg21368462_MIR2053	5.30E-05	0.000187185	-1.018315371	1.018315371	M1	Male	trans
cg16255663_MTND2P5	5.30E-05	0.000187187	-0.476423233	0.476423233	M1	Male	trans
cg11889058_RNU6-1118P	5.31E-05	0.00018719	-0.768209588	0.768209588	M1	Male	trans
cg00270291_PCSK5	5.31E-05	0.00018719	0.454810944	0.454810944	M1	Male	trans
cg00384163_PGK2	5.31E-05	0.000187193	-0.511345595	0.511345595	M1	Male	trans
cg08268925_MIR601	5.31E-05	0.000187195	-0.81091203	0.81091203	M1	Male	trans
cg14550340_LILRA5	5.31E-05	0.000187195	-0.183323548	0.183323548	M1	Male	trans
cg07264993_TOPORS	5.31E-05	0.000187195	-0.461227723	0.461227723	M1	Male	trans
cg22061776_ACSL3-AS1	5.31E-05	0.000187195	0.537160193	0.537160193	M1	Male	trans
cg13439315_ENSG00000203402	5.31E-05	0.000187196	0.512185333	0.512185333	M1	Male	trans
cg20505989_IL9	5.31E-05	0.000187196	0.518842057	0.518842057	M1	Male	trans
cg20067334_ENSG00000230894	5.31E-05	0.000187196	0.650710105	0.650710105	M1	Male	trans
cg04989686_RPS27P21	5.31E-05	0.000187196	-0.683989306	0.683989306	M1	Male	trans
cg10322007_RNA5SP387	5.31E-05	0.000187196	-0.485942556	0.485942556	M1	Male	trans
cg15001471_PVR	5.31E-05	0.000187196	-0.780337754	0.780337754	M1	Male	trans
cg20821566_INTS11	5.31E-05	0.000187198	0.523347484	0.523347484	M1	Male	trans
cg16064295_PIK3R1	5.31E-05	0.000187198	-0.731646103	0.731646103	M1	Male	trans
cg07020979_RPL32P20	5.31E-05	0.000187199	-0.504061517	0.504061517	M1	Male	trans
cg22280068_ANKRD11P1	5.31E-05	0.000187201	-0.639265596	0.639265596	M1	Male	trans
cg03654560_RPL30P5	5.31E-05	0.000187201	-0.407220466	0.407220466	M1	Male	trans
cg11425656_HGFAC	5.31E-05	0.000187202	-0.403619443	0.403619443	M1	Male	trans
cg24711324_EFCAB1	5.31E-05	0.000187203	-0.543079299	0.543079299	M1	Male	trans
cg08321127_LINC02088	5.31E-05	0.000187203	-0.518729244	0.518729244	M1	Male	trans
cg05620362_RNU6-233P	5.31E-05	0.000187203	-0.519830111	0.519830111	M1	Male	trans
cg09803413_ENSG00000227499	5.31E-05	0.000187203	-0.701833631	0.701833631	M1	Male	trans
cg26612252_HMGN1P32	5.31E-05	0.000187205	0.59194167	0.59194167	M1	Male	trans
cg17847052_RNU2-18P	5.31E-05	0.000187205	-0.807042415	0.807042415	M1	Male	trans
cg17853667_HMGN2P25	5.31E-05	0.000187206	-3.012774939	3.012774939	M1	Male	trans
cg17337670_DLK1	5.31E-05	0.000187206	-0.189059908	0.189059908	M1	Male	trans
cg13546658_RNU6-1260P	5.31E-05	0.000187206	0.68870005	0.68870005	M1	Male	trans
cg13546658_RPL19P1	5.31E-05	0.000187206	0.439515987	0.439515987	M1	Male	trans
cg08877853_ENSG00000203643	5.31E-05	0.000187206	-0.289361775	0.289361775	M1	Male	trans
cg05898161_ATXN3L	5.31E-05	0.000187207	-1.10480977	1.10480977	M1	Male	trans
cg07077858_IGLV1-36	5.31E-05	0.000187211	0.723701742	0.723701742	M1	Male	trans
cg02147978_ENSG00000234509	5.31E-05	0.000187212	-0.980225719	0.980225719	M1	Male	trans
cg00216680_PTP4A1P7	5.31E-05	0.000187212	0.518493264	0.518493264	M1	Male	trans
cg20695032_RNU6-1085P	5.31E-05	0.000187213	-0.660255114	0.660255114	M1	Male	trans
cg09480190_RN7SL255P	5.31E-05	0.000187216	-0.852716713	0.852716713	M1	Male	trans
cg23200357_TNNT2	5.31E-05	0.000187221	0.651587626	0.651587626	M1	Male	trans
cg10881225_CLVS2	5.31E-05	0.000187221	0.470492038	0.470492038	M1	Male	trans
cg21252088_RPS3AP10	5.31E-05	0.000187223	1.178544878	1.178544878	M1	Male	trans
cg14611230_ENSG00000234200	5.31E-05	0.000187225	-0.680276945	0.680276945	M1	Male	trans
cg15113413_EBF1	5.31E-05	0.000187226	-1.298778777	1.298778777	M1	Male	trans
cg21149260_H3-5	5.31E-05	0.000187226	-0.925307123	0.925307123	M1	Male	trans
cg26586804_RFPL4AL1	5.31E-05	0.00018723	-1.195614471	1.195614471	M1	Male	trans
cg09236126_RN7SL215P	5.31E-05	0.00018723	-0.735514116	0.735514116	M1	Male	trans
cg05065319_C1orf94	5.31E-05	0.00018723	-0.409055747	0.409055747	M1	Male	trans
cg22801868_MRPL35P4	5.31E-05	0.000187231	0.734740278	0.734740278	M1	Male	trans
cg19500342_RNU4-81P	5.31E-05	0.000187231	0.472062082	0.472062082	M1	Male	trans
cg14117219_ENSG00000232037	5.31E-05	0.000187233	0.699628705	0.699628705	M1	Male	trans
cg18400586_GRASLND	5.31E-05	0.000187233	-0.610358287	0.610358287	M1	Male	trans
cg03206304_FAM189B	5.31E-05	0.000187233	-0.792363932	0.792363932	M1	Male	trans
cg14867071_PMP2	5.31E-05	0.000187235	0.565399351	0.565399351	M1	Male	trans
cg04543823_CHRDL2	5.31E-05	0.000187236	-0.84442516	0.84442516	M1	Male	trans
cg17106653_FAM90A3P	5.31E-05	0.000187236	0.839940345	0.839940345	M1	Male	trans
cg17218510_TLX3	5.31E-05	0.000187238	-0.850047298	0.850047298	M1	Male	trans
cg16064295_FAT3	5.31E-05	0.00018724	-0.573662943	0.573662943	M1	Male	trans
cg06613350_MXRA5Y	5.31E-05	0.000187242	-0.548933846	0.548933846	M1	Male	trans
cg12156661_RNU6-486P	5.31E-05	0.000187247	-0.5097923	0.5097923	M1	Male	trans
cg03734225_ADAMTS18	5.31E-05	0.000187247	-0.314477242	0.314477242	M1	Male	trans
cg07264993_GUCY2C	5.31E-05	0.000187247	-0.521543588	0.521543588	M1	Male	trans
cg07814260_DPPA2P2	5.31E-05	0.000187251	0.396071787	0.396071787	M1	Male	trans
cg03248837_RN7SL184P	5.31E-05	0.000187251	-0.582138248	0.582138248	M1	Male	trans
cg00489898_MSX1	5.31E-05	0.000187251	-0.775209841	0.775209841	M1	Male	trans
cg09435249_ENSG00000232450	5.31E-05	0.000187251	-0.654098794	0.654098794	M1	Male	trans
cg26150096_OPLAH	5.31E-05	0.000187257	0.791428089	0.791428089	M1	Male	trans
cg06832791_ENSG00000224649	5.31E-05	0.000187262	0.618301326	0.618301326	M1	Male	trans
cg01378159_RNA5SP339	5.31E-05	0.000187262	0.719717391	0.719717391	M1	Male	trans
cg06499214_PYM1	5.31E-05	0.000187262	0.605632474	0.605632474	M1	Male	trans
cg20268341_ENSG00000228734	5.31E-05	0.000187264	-0.56502496	0.56502496	M1	Male	trans
cg25527627_MMP8	5.31E-05	0.000187265	-0.578897383	0.578897383	M1	Male	trans
cg21805228_ENSG00000232121	5.31E-05	0.000187265	-0.555738989	0.555738989	M1	Male	trans
cg10183235_LINC01561	5.31E-05	0.000187265	-0.708588116	0.708588116	M1	Male	trans
cg26001001_SRSF3P6	5.31E-05	0.000187266	-0.796249931	0.796249931	M1	Male	trans
cg19082069_EEF2KMT	5.31E-05	0.000187267	0.480737917	0.480737917	M1	Male	trans
cg12624031_NEUROD1	5.31E-05	0.000187267	-0.20836994	0.20836994	M1	Male	trans
cg10736692_ENSG00000227775	5.31E-05	0.000187267	-3.515593278	3.515593278	M1	Male	trans
cg23383887_RPS3AP40	5.31E-05	0.00018727	-0.544296776	0.544296776	M1	Male	trans
cg20861237_TMIGD2	5.31E-05	0.00018727	-0.545365823	0.545365823	M1	Male	trans
cg04924345_SNRPGP12	5.31E-05	0.000187274	-0.45997623	0.45997623	M1	Male	trans
cg06215923_RNU4-7P	5.31E-05	0.000187274	1.541360476	1.541360476	M1	Male	trans
cg17532873_ACSL3-AS1	5.31E-05	0.000187276	0.590967673	0.590967673	M1	Male	trans
cg21948601_GRPEL2P2	5.31E-05	0.000187277	-1.344150232	1.344150232	M1	Male	trans
cg11935592_RNU6-1151P	5.31E-05	0.000187279	-0.471867411	0.471867411	M1	Male	trans
cg05207347_PQLC1P1	5.31E-05	0.000187279	-0.381605133	0.381605133	M1	Male	trans
cg23667707_RNU6-1290P	5.31E-05	0.000187284	-0.33830787	0.33830787	M1	Male	trans
cg11208229_KRTAP29-1	5.31E-05	0.000187286	-0.712952226	0.712952226	M1	Male	trans
cg02792740_ASCC1	5.31E-05	0.000187288	0.597695629	0.597695629	M1	Male	trans
cg12938017_ZNF114P1	5.31E-05	0.000187288	0.58403818	0.58403818	M1	Male	trans
cg00490039_RPL7P17	5.31E-05	0.000187289	-0.349571081	0.349571081	M1	Male	trans
cg08870845_CCR3	5.31E-05	0.000187289	-0.565534068	0.565534068	M1	Male	trans
cg03622040_RN7SKP68	5.31E-05	0.000187293	-0.513460975	0.513460975	M1	Male	trans
cg23946663_GUCY2D	5.31E-05	0.000187296	-0.658051552	0.658051552	M1	Male	trans
cg26015683_ENSG00000227537	5.31E-05	0.000187297	0.413394798	0.413394798	M1	Male	trans
cg15001471_CEBPE	5.31E-05	0.000187303	-1.058019985	1.058019985	M1	Male	trans
cg17522386_IGKV2D-29	5.31E-05	0.000187303	-1.100011975	1.100011975	M1	Male	trans
cg11960435_ENSG00000237525	5.31E-05	0.000187304	-0.46245547	0.46245547	M1	Male	trans
cg20821566_KYAT3	5.31E-05	0.000187304	-0.642532712	0.642532712	M1	Male	trans
cg13242077_LINC01883	5.31E-05	0.000187306	-0.572040301	0.572040301	M1	Male	trans
cg11171466_SUPT3H	5.31E-05	0.000187308	-0.737531897	0.737531897	M1	Male	trans
cg07472332_RPH3A	5.31E-05	0.000187308	-0.936615301	0.936615301	M1	Male	trans
cg21181453_ENSG00000233850	5.31E-05	0.000187319	0.435833527	0.435833527	M1	Male	trans
cg18204091_HSD17B6	5.31E-05	0.000187319	0.433027349	0.433027349	M1	Male	trans
cg12167822_TRBV7-3	5.31E-05	0.000187321	-0.970436342	0.970436342	M1	Male	trans
cg10991855_MIR633	5.31E-05	0.000187322	-0.630674429	0.630674429	M1	Male	trans
cg04758826_LINC01615	5.31E-05	0.000187322	-1.140164538	1.140164538	M1	Male	trans
cg17259183_RNU6-986P	5.31E-05	0.000187325	0.395337017	0.395337017	M1	Male	trans
cg08188698_ENSG00000223539	5.31E-05	0.000187325	-0.343686016	0.343686016	M1	Male	trans
cg07637672_GOLGA2P8	5.31E-05	0.000187325	-0.683687842	0.683687842	M1	Male	trans
cg23290207_RPL4P1	5.31E-05	0.000187327	0.750150121	0.750150121	M1	Male	trans
cg26890309_TMSB10P2	5.31E-05	0.000187329	-0.674920005	0.674920005	M1	Male	trans
cg06825878_CFL1P6	5.31E-05	0.00018733	0.871189988	0.871189988	M1	Male	trans
cg20695805_EOMES	5.31E-05	0.00018733	0.486448743	0.486448743	M1	Male	trans
cg24887023_ENSG00000213328	5.31E-05	0.000187332	-0.603805722	0.603805722	M1	Male	trans
cg22280068_MIR573	5.31E-05	0.000187338	-0.687980679	0.687980679	M1	Male	trans
cg14362780_RN7SKP128	5.31E-05	0.00018734	-0.854963753	0.854963753	M1	Male	trans
cg01783894_CDRT15L2	5.31E-05	0.000187341	-0.360439833	0.360439833	M1	Male	trans
cg10946263_MTX1P1	5.31E-05	0.000187341	-0.631245483	0.631245483	M1	Male	trans
cg11328826_VSIR	5.31E-05	0.000187343	0.66925987	0.66925987	M1	Male	trans
cg09476440_ENSG00000223628	5.31E-05	0.000187343	-0.570346308	0.570346308	M1	Male	trans
cg19987111_NKAIN1	5.31E-05	0.000187343	-0.40498244	0.40498244	M1	Male	trans
cg06896450_NLRP5	5.31E-05	0.000187343	-0.818405851	0.818405851	M1	Male	trans
cg23522611_OR6K3	5.31E-05	0.000187343	0.361200659	0.361200659	M1	Male	trans
cg25979180_ELOCP28	5.31E-05	0.000187344	-1.310949628	1.310949628	M1	Male	trans
cg07091544_ENSG00000233138	5.31E-05	0.000187344	-0.320374272	0.320374272	M1	Male	trans
cg25159207_ACTG1P10	5.31E-05	0.000187344	0.718465334	0.718465334	M1	Male	trans
cg20942887_RN7SL128P	5.31E-05	0.000187344	-0.975043452	0.975043452	M1	Male	trans
cg04101572_TRAJ61	5.31E-05	0.000187344	-0.477284065	0.477284065	M1	Male	trans
cg16975684_CA5A	5.31E-05	0.000187344	-0.719155143	0.719155143	M1	Male	trans
cg00444906_LOXL4	5.31E-05	0.000187345	0.546453083	0.546453083	M1	Male	trans
cg05715917_IFNWP18	5.31E-05	0.000187346	-0.386946732	0.386946732	M1	Male	trans
cg02953382_IL1A	5.31E-05	0.000187349	0.314439575	0.314439575	M1	Male	trans
cg20273656_PF4	5.31E-05	0.000187351	-0.396207323	0.396207323	M1	Male	trans
cg01348938_ENSG00000227021	5.31E-05	0.000187351	-0.511812386	0.511812386	M1	Male	trans
cg03763624_DSCAM-AS1	5.31E-05	0.000187351	-0.850822384	0.850822384	M1	Male	trans
cg25300757_MRPS26	5.31E-05	0.000187352	-0.506334929	0.506334929	M1	Male	trans
cg20821566_FAM214B	5.31E-05	0.000187353	0.488645903	0.488645903	M1	Male	trans
cg06320570_ABCA10	5.31E-05	0.000187353	-1.09500963	1.09500963	M1	Male	trans
cg11756968_ENSG00000235070	5.31E-05	0.000187353	-0.637461433	0.637461433	M1	Male	trans
cg16237565_HPCAL4	5.31E-05	0.000187354	-0.650850723	0.650850723	M1	Male	trans
cg07994735_ENSG00000239227	5.31E-05	0.000187354	-0.497682856	0.497682856	M1	Male	trans
cg00587861_SYN3-AS1	5.31E-05	0.000187355	-0.515185991	0.515185991	M1	Male	trans
cg07096305_MCMBP	5.31E-05	0.000187359	0.532309315	0.532309315	M1	Male	trans
cg15405368_RNU5E-6P	5.31E-05	0.000187359	0.531887078	0.531887078	M1	Male	trans
cg22052629_CDKN2AIP	5.31E-05	0.000187362	-0.551463656	0.551463656	M1	Male	trans
cg02720442_ENSG00000213791	5.31E-05	0.000187363	0.40004371	0.40004371	M1	Male	trans
cg14113853_PDPR	5.31E-05	0.000187365	0.707880256	0.707880256	M1	Male	trans
cg10516613_CBLIF	5.31E-05	0.000187366	-0.406297436	0.406297436	M1	Male	trans
cg13795336_ENSG00000240033	5.31E-05	0.000187366	-0.36628535	0.36628535	M1	Male	trans
cg14284424_SOX1-OT	5.31E-05	0.000187366	1.254544336	1.254544336	M1	Male	trans
cg02282594_LRRC3B	5.31E-05	0.000187369	0.349346381	0.349346381	M1	Male	trans
cg03655023_ZBTB21	5.31E-05	0.00018737	-0.594243137	0.594243137	M1	Male	trans
cg16964206_ENSG00000235775	5.31E-05	0.00018737	-0.464681962	0.464681962	M1	Male	trans
cg20033591_ENSG00000234941	5.31E-05	0.000187374	-2.027275494	2.027275494	M1	Male	trans
cg05824180_INKA1	5.31E-05	0.000187374	-0.864038086	0.864038086	M1	Male	trans
cg05524489_SCAND3P1	5.31E-05	0.000187378	0.552859865	0.552859865	M1	Male	trans
cg22597706_SIGLEC16	5.31E-05	0.000187378	-0.545343863	0.545343863	M1	Male	trans
cg18710053_SNORD14D	5.31E-05	0.000187378	0.677446305	0.677446305	M1	Male	trans
cg17918184_ENSG00000219039	5.31E-05	0.000187387	-0.646182362	0.646182362	M1	Male	trans
cg21525898_AJAP1	5.31E-05	0.000187391	-0.484810523	0.484810523	M1	Male	trans
cg21200382_IFNNP1	5.31E-05	0.000187391	0.546076464	0.546076464	M1	Male	trans
cg10991855_ENSG00000243636	5.31E-05	0.000187391	-0.663382864	0.663382864	M1	Male	trans
cg25317319_BNIP3P1	5.31E-05	0.000187392	-0.817989829	0.817989829	M1	Male	trans
cg02251147_ENSG00000232327	5.31E-05	0.000187396	-0.624150741	0.624150741	M1	Male	trans
cg27613227_SUPT20HL2	5.31E-05	0.000187399	-1.166736904	1.166736904	M1	Male	trans
cg20137750_KCNN4	5.31E-05	0.000187399	-0.48490637	0.48490637	M1	Male	trans
cg11368935_TEX37	5.31E-05	0.000187399	-0.51084449	0.51084449	M1	Male	trans
cg02111632_RNU6-809P	5.31E-05	0.000187407	-0.627279358	0.627279358	M1	Male	trans
cg23422156_BPIFB6	5.31E-05	0.000187414	0.575891739	0.575891739	M1	Male	trans
cg07984212_EFCAB9	5.31E-05	0.000187416	0.667872652	0.667872652	M1	Male	trans
cg05828971_SOX8	5.31E-05	0.000187416	-1.068285231	1.068285231	M1	Male	trans
cg26221491_RNU4-56P	5.31E-05	0.000187416	-0.581631111	0.581631111	M1	Male	trans
cg00337181_U8	5.31E-05	0.000187419	-0.518977386	0.518977386	M1	Male	trans
cg00690596_ENSG00000228162	5.31E-05	0.000187419	-0.653020416	0.653020416	M1	Male	trans
cg14398342_ENSG00000229588	5.31E-05	0.000187419	-0.530759153	0.530759153	M1	Male	trans
cg06761167_RPL18AP3	5.31E-05	0.000187419	0.447950873	0.447950873	M1	Male	trans
cg01685353_NLGN1	5.31E-05	0.000187423	-0.533638282	0.533638282	M1	Male	trans
cg10251456_KRTAP5-3	5.31E-05	0.000187423	-0.948936721	0.948936721	M1	Male	trans
cg00807877_SIRPG	5.31E-05	0.000187423	-0.347433229	0.347433229	M1	Male	trans
cg04224568_ENSG00000222031	5.31E-05	0.000187425	-0.640341502	0.640341502	M1	Male	trans
cg24135923_ENSG00000226990	5.31E-05	0.000187425	-0.548242319	0.548242319	M1	Male	trans
cg20064459_BVES-AS1	5.31E-05	0.000187426	-0.249298149	0.249298149	M1	Male	trans
cg15668967_GNLY	5.31E-05	0.000187426	-0.934856379	0.934856379	M1	Male	trans
cg05000150_OR5K2	5.31E-05	0.000187426	-0.536910284	0.536910284	M1	Male	trans
cg07119434_PABPC1P2	5.31E-05	0.000187427	-0.749979032	0.749979032	M1	Male	trans
cg04048665_ENSG00000227733	5.31E-05	0.000187431	-0.561192636	0.561192636	M1	Male	trans
cg07601093_RSPH4A	5.31E-05	0.000187432	0.83142449	0.83142449	M1	Male	trans
cg06803261_THSD1	5.31E-05	0.000187432	-0.512554295	0.512554295	M1	Male	trans
cg02917143_LINC00332	5.32E-05	0.000187437	-0.770103828	0.770103828	M1	Male	trans
cg12831983_GUSBP6	5.32E-05	0.000187438	-1.59666326	1.59666326	M1	Male	trans
cg09033563_ENSG00000227189	5.32E-05	0.000187438	0.865150762	0.865150762	M1	Male	trans
cg02792740_CLIP4	5.32E-05	0.000187443	0.53427547	0.53427547	M1	Male	trans
cg05207347_RPL7P47	5.32E-05	0.000187443	-0.323679468	0.323679468	M1	Male	trans
cg20313838_CENPNP2	5.32E-05	0.000187443	1.867316626	1.867316626	M1	Male	trans
cg19703425_RNA5SP139	5.32E-05	0.000187446	-0.921931806	0.921931806	M1	Male	trans
cg18014437_TTPA	5.32E-05	0.00018745	0.499650078	0.499650078	M1	Male	trans
cg12999453_RPL27P7	5.32E-05	0.00018745	0.489722665	0.489722665	M1	Male	trans
ch.17.1629120F_MTCO2P17	5.32E-05	0.00018745	1.072860851	1.072860851	M1	Male	trans
cg06902555_NECTIN3	5.32E-05	0.00018745	-0.761155013	0.761155013	M1	Male	trans
cg23404528_SGO1	5.32E-05	0.000187461	0.440691627	0.440691627	M1	Male	trans
cg16975684_TMEM167AP1	5.32E-05	0.000187466	-0.700835785	0.700835785	M1	Male	trans
cg19693276_RN7SL561P	5.32E-05	0.000187466	-0.519162568	0.519162568	M1	Male	trans
cg24711324_MPDZ	5.32E-05	0.000187467	-0.530044942	0.530044942	M1	Male	trans
cg16064295_RASSF6	5.32E-05	0.000187471	-0.730682119	0.730682119	M1	Male	trans
cg27245817_MTSS1	5.32E-05	0.000187475	-0.631364678	0.631364678	M1	Male	trans
cg25168653_SNORA22	5.32E-05	0.000187477	0.633103952	0.633103952	M1	Male	trans
cg03834478_USP9YP14	5.32E-05	0.00018748	0.583475327	0.583475327	M1	Male	trans
cg04493778_KCNAB1-AS2	5.32E-05	0.000187481	-0.995129266	0.995129266	M1	Male	trans
cg02340312_GK	5.32E-05	0.000187482	-0.676284573	0.676284573	M1	Male	trans
cg07096305_KCNJ15	5.32E-05	0.000187486	0.325326842	0.325326842	M1	Male	trans
cg06712755_LOXL4	5.32E-05	0.000187486	0.645657008	0.645657008	M1	Male	trans
cg11911060_LINC01381	5.32E-05	0.000187486	-0.545640567	0.545640567	M1	Male	trans
cg02114084_ZNF25-DT	5.32E-05	0.000187486	-0.588834459	0.588834459	M1	Male	trans
cg22253653_RIPOR3	5.32E-05	0.000187488	-0.333511056	0.333511056	M1	Male	trans
cg20614067_SLC1A7	5.32E-05	0.000187488	-0.306099152	0.306099152	M1	Male	trans
cg10548700_ENSG00000240777	5.32E-05	0.000187489	0.576012085	0.576012085	M1	Male	trans
cg05470459_CCL27	5.32E-05	0.00018749	-0.690986015	0.690986015	M1	Male	trans
cg26287474_ENSG00000230623	5.32E-05	0.000187495	-0.464319463	0.464319463	M1	Male	trans
cg01201054_ARMC12	5.32E-05	0.0001875	-0.583672937	0.583672937	M1	Male	trans
cg17146522_RTL3	5.32E-05	0.000187513	-0.670145644	0.670145644	M1	Male	trans
cg21042265_NUMBL	5.32E-05	0.000187513	-0.616221732	0.616221732	M1	Male	trans
cg02954524_CICP5	5.32E-05	0.000187513	-0.626513545	0.626513545	M1	Male	trans
cg08662043_VSIG10	5.32E-05	0.000187515	-0.433790735	0.433790735	M1	Male	trans
cg10725441_IL1A	5.32E-05	0.000187515	-0.373135406	0.373135406	M1	Male	trans
cg07850274_ZNF569	5.32E-05	0.000187521	-0.616608228	0.616608228	M1	Male	trans
cg13646041_OXCT2P1	5.32E-05	0.000187524	-0.884196845	0.884196845	M1	Male	trans
cg16140565_ACACB	5.32E-05	0.000187526	-0.638694412	0.638694412	M1	Male	trans
cg12081434_MTCO3P5	5.32E-05	0.000187531	-0.748627144	0.748627144	M1	Male	trans
cg24433378_LINC01757	5.32E-05	0.000187531	-1.198405108	1.198405108	M1	Male	trans
cg04665311_MAGI2-AS3	5.32E-05	0.000187531	-0.558886693	0.558886693	M1	Male	trans
cg21086969_ACTC1	5.32E-05	0.000187531	-0.669987222	0.669987222	M1	Male	trans
cg13749477_ENSG00000227775	5.32E-05	0.000187531	0.61125295	0.61125295	M1	Male	trans
cg17537073_ENSG00000238178	5.32E-05	0.000187531	0.730189527	0.730189527	M1	Male	trans
cg27245817_FAF2P1	5.32E-05	0.000187534	-0.725729338	0.725729338	M1	Male	trans
cg10074191_RNU1-119P	5.32E-05	0.000187534	-0.372265892	0.372265892	M1	Male	trans
cg17106653_SULT1C4	5.32E-05	0.000187537	0.857012855	0.857012855	M1	Male	trans
cg00154829_SLC25A47	5.32E-05	0.000187542	-0.891726977	0.891726977	M1	Male	trans
cg10081425_DRP2	5.32E-05	0.000187542	-0.521043649	0.521043649	M1	Male	trans
cg19026811_GSG1L	5.32E-05	0.000187543	-0.91942581	0.91942581	M1	Male	trans
cg17522386_RNU6-626P	5.32E-05	0.000187543	-0.713272955	0.713272955	M1	Male	trans
cg14241523_CYCSP43	5.32E-05	0.000187543	1.411343152	1.411343152	M1	Male	trans
cg24007800_DPP4	5.32E-05	0.000187544	-0.814737347	0.814737347	M1	Male	trans
cg13916261_YBX1P4	5.32E-05	0.000187544	-0.904932991	0.904932991	M1	Male	trans
cg14409406_DDX18	5.32E-05	0.000187544	-0.566604958	0.566604958	M1	Male	trans
cg26757562_ENSG00000224100	5.32E-05	0.000187545	-0.719411718	0.719411718	M1	Male	trans
cg13989982_CCL17	5.32E-05	0.000187545	-0.655867242	0.655867242	M1	Male	trans
cg12500767_ENSG00000226565	5.32E-05	0.000187545	-0.501536501	0.501536501	M1	Male	trans
cg22052629_CNTRL	5.32E-05	0.000187545	-0.607583514	0.607583514	M1	Male	trans
cg24166175_FMN2	5.32E-05	0.000187545	-0.586396272	0.586396272	M1	Male	trans
cg23933723_SHQ1P1	5.32E-05	0.000187545	0.516172251	0.516172251	M1	Male	trans
cg05275495_ENSG00000235583	5.32E-05	0.000187545	-0.793865927	0.793865927	M1	Male	trans
cg01538049_HLA-DQA2	5.32E-05	0.000187545	-0.450452826	0.450452826	M1	Male	trans
cg02408697_RNA5SP120	5.32E-05	0.000187545	-0.430458161	0.430458161	M1	Male	trans
cg02408697_ENSG00000233415	5.32E-05	0.000187545	-0.515417658	0.515417658	M1	Male	trans
cg02408697_LINC01874	5.32E-05	0.000187545	-0.768019071	0.768019071	M1	Male	trans
cg02408697_RNA5SP89	5.32E-05	0.000187545	-0.768019071	0.768019071	M1	Male	trans
cg02408697_SNORD32B	5.32E-05	0.000187545	-0.768019071	0.768019071	M1	Male	trans
cg02408697_RNU6-270P	5.32E-05	0.000187545	-0.3444908	0.3444908	M1	Male	trans
cg02408697_GAPDHP28	5.32E-05	0.000187545	-0.296957989	0.296957989	M1	Male	trans
cg02408697_TBX22	5.32E-05	0.000187545	-0.446737532	0.446737532	M1	Male	trans
cg02408697_PNMA6E	5.32E-05	0.000187545	-0.630992055	0.630992055	M1	Male	trans
cg02408697_ENSG00000225451	5.32E-05	0.000187545	-0.768019071	0.768019071	M1	Male	trans
cg02408697_ENSG00000227514	5.32E-05	0.000187545	-0.768019071	0.768019071	M1	Male	trans
cg02408697_ENSG00000238117	5.32E-05	0.000187545	-0.768019071	0.768019071	M1	Male	trans
cg03958058_ENSG00000230498	5.32E-05	0.000187545	-0.545686803	0.545686803	M1	Male	trans
cg04685170_ENSG00000236658	5.32E-05	0.000187545	1.043953124	1.043953124	M1	Male	trans
cg08160224_CLSTN2	5.32E-05	0.000187551	-0.314769525	0.314769525	M1	Male	trans
cg11217037_RNU6-468P	5.32E-05	0.000187552	-0.51988978	0.51988978	M1	Male	trans
cg09828310_H2AZP6	5.32E-05	0.000187555	-0.467924891	0.467924891	M1	Male	trans
cg03632245_IFNA22P	5.32E-05	0.000187556	-0.432623104	0.432623104	M1	Male	trans
cg16153400_TRBJ2-4	5.32E-05	0.000187556	0.766183744	0.766183744	M1	Male	trans
cg10145319_ENSG00000214759	5.32E-05	0.000187563	-0.581812796	0.581812796	M1	Male	trans
cg17146522_PPP1R14D	5.32E-05	0.000187564	-0.923084688	0.923084688	M1	Male	trans
cg07850274_DFFBP1	5.32E-05	0.000187566	-0.696722623	0.696722623	M1	Male	trans
cg05140703_USP17L3	5.32E-05	0.000187569	-0.362856789	0.362856789	M1	Male	trans
cg25938960_OR14J1	5.32E-05	0.000187569	-0.093407183	0.093407183	M1	Male	trans
cg06669036_ELOAP1	5.32E-05	0.000187569	-0.1975583	0.1975583	M1	Male	trans
cg17693656_ETHE1	5.32E-05	0.000187574	-0.358574344	0.358574344	M1	Male	trans
cg07096305_ATXN3	5.32E-05	0.000187576	0.57744677	0.57744677	M1	Male	trans
cg14203970_ENSG00000228238	5.32E-05	0.000187582	-1.638369545	1.638369545	M1	Male	trans
cg06754924_EBI3	5.32E-05	0.000187583	-0.229384052	0.229384052	M1	Male	trans
cg22883893_SLC17A8	5.32E-05	0.000187583	0.285646728	0.285646728	M1	Male	trans
cg05898161_KLKP1	5.32E-05	0.000187584	-0.655203202	0.655203202	M1	Male	trans
cg07793432_TTC29	5.32E-05	0.000187584	-0.696656302	0.696656302	M1	Male	trans
cg00340919_CHEK2P4	5.32E-05	0.000187584	-0.658785287	0.658785287	M1	Male	trans
cg00340919_OR52Y1P	5.32E-05	0.000187584	-0.667177795	0.667177795	M1	Male	trans
cg00046336_YBX2	5.32E-05	0.000187585	-0.498683215	0.498683215	M1	Male	trans
cg03179052_LY75	5.32E-05	0.000187585	-1.24573449	1.24573449	M1	Male	trans
cg09999324_KRTAP2-1	5.32E-05	0.000187585	-0.545530729	0.545530729	M1	Male	trans
cg04000274_HSFY2	5.32E-05	0.000187585	-1.125667041	1.125667041	M1	Male	trans
cg04000274_HSFY1	5.32E-05	0.000187585	-1.125667041	1.125667041	M1	Male	trans
cg18693421_RPS16P8	5.32E-05	0.000187585	0.403297383	0.403297383	M1	Male	trans
cg10010734_PDIA5	5.32E-05	0.000187594	-0.862034551	0.862034551	M1	Male	trans
cg00986162_WBP1P1	5.32E-05	0.000187594	-0.784404529	0.784404529	M1	Male	trans
cg26985471_TSC22D3	5.32E-05	0.000187594	-0.554947086	0.554947086	M1	Male	trans
cg16183361_RNA5SP492	5.32E-05	0.000187595	1.350780622	1.350780622	M1	Male	trans
cg12046362_CDC20	5.32E-05	0.000187595	-0.432443502	0.432443502	M1	Male	trans
cg23111778_GPR88	5.32E-05	0.000187595	-0.406328139	0.406328139	M1	Male	trans
cg02363010_KLHL23	5.32E-05	0.000187599	-0.753273985	0.753273985	M1	Male	trans
cg15976390_SPRY4	5.32E-05	0.000187599	-0.545262416	0.545262416	M1	Male	trans
cg14408831_LINC01687	5.32E-05	0.000187599	-1.233316997	1.233316997	M1	Male	trans
cg03029993_RNU6-252P	5.32E-05	0.000187603	-0.851243499	0.851243499	M1	Male	trans
cg10664162_SMAD9-IT1	5.32E-05	0.000187603	-0.498616488	0.498616488	M1	Male	trans
cg08229224_IMP3	5.32E-05	0.000187603	-0.474437334	0.474437334	M1	Male	trans
cg10217166_ENSG00000226277	5.32E-05	0.000187603	-0.494238664	0.494238664	M1	Male	trans
cg21830932_RPL30P14	5.32E-05	0.000187603	-0.746766474	0.746766474	M1	Male	trans
cg19082069_EIF6	5.32E-05	0.000187603	0.4901836	0.4901836	M1	Male	trans
cg25894789_SERPINB4	5.32E-05	0.000187607	-0.281926009	0.281926009	M1	Male	trans
cg09499436_MUC21	5.32E-05	0.000187607	1.108057094	1.108057094	M1	Male	trans
cg08547343_LCN8	5.32E-05	0.000187608	0.573104063	0.573104063	M1	Male	trans
cg21018156_ADAMTS18	5.32E-05	0.000187613	-0.326626354	0.326626354	M1	Male	trans
cg17380533_MIRLET7F1	5.32E-05	0.000187616	-0.352066563	0.352066563	M1	Male	trans
cg07474672_RAD18	5.32E-05	0.000187617	-0.67103758	0.67103758	M1	Male	trans
cg02391250_REXO1L1P	5.32E-05	0.000187619	-1.23102265	1.23102265	M1	Male	trans
cg03029993_ENSG00000238854	5.32E-05	0.000187619	-1.355559857	1.355559857	M1	Male	trans
cg02792740_OCLN	5.32E-05	0.00018762	0.527005799	0.527005799	M1	Male	trans
cg07096305_SEL1L	5.32E-05	0.00018762	0.510149003	0.510149003	M1	Male	trans
cg00294229_ENSG00000239544	5.32E-05	0.000187621	0.867722887	0.867722887	M1	Male	trans
cg20695805_ENSG00000225505	5.32E-05	0.000187623	0.551328011	0.551328011	M1	Male	trans
cg22280068_RN7SL583P	5.32E-05	0.000187629	-0.906135716	0.906135716	M1	Male	trans
cg07736530_ENSG00000232668	5.32E-05	0.000187629	-0.413833185	0.413833185	M1	Male	trans
cg04307318_ENSG00000231011	5.32E-05	0.000187629	-0.316719096	0.316719096	M1	Male	trans
cg27513510_SETP5	5.32E-05	0.00018763	-0.769386937	0.769386937	M1	Male	trans
cg07264993_CSTF3	5.32E-05	0.00018763	-0.500102619	0.500102619	M1	Male	trans
cg02792740_SOCS4	5.32E-05	0.000187631	0.56111897	0.56111897	M1	Male	trans
cg05327736_RNU6-203P	5.32E-05	0.000187632	0.654741436	0.654741436	M1	Male	trans
cg07850274_YTHDC2	5.32E-05	0.000187632	-0.707066003	0.707066003	M1	Male	trans
cg06330497_ACTL9	5.32E-05	0.000187634	-0.365877059	0.365877059	M1	Male	trans
cg05351147_LINC02798	5.32E-05	0.000187634	-0.59686033	0.59686033	M1	Male	trans
cg13885150_ELOA2	5.32E-05	0.000187639	-0.797497939	0.797497939	M1	Male	trans
cg23404528_ENSG00000237468	5.32E-05	0.00018764	0.35945219	0.35945219	M1	Male	trans
cg16078318_ARSH	5.32E-05	0.000187643	-0.789397989	0.789397989	M1	Male	trans
cg17966344_LINC01681	5.32E-05	0.000187643	0.716881552	0.716881552	M1	Male	trans
cg16740640_CGREF1	5.32E-05	0.000187646	-0.485820072	0.485820072	M1	Male	trans
cg02966839_CYP2A7P1	5.32E-05	0.000187646	-0.793085838	0.793085838	M1	Male	trans
cg02050232_MAGEA9	5.32E-05	0.000187646	0.622988288	0.622988288	M1	Male	trans
cg12589350_RNA5SP448	5.32E-05	0.000187646	-0.847782981	0.847782981	M1	Male	trans
cg22535327_ENSG00000230741	5.32E-05	0.000187652	-0.945466343	0.945466343	M1	Male	trans
cg19776984_LINC01460	5.32E-05	0.000187655	-0.548036622	0.548036622	M1	Male	trans
cg01630869_ENSG00000237689	5.32E-05	0.000187658	0.59013114	0.59013114	M1	Male	trans
cg11648304_LINC02534	5.32E-05	0.000187659	-0.053763415	0.053763415	M1	Male	trans
cg22453488_HSD17B3-AS1	5.32E-05	0.000187665	0.606519701	0.606519701	M1	Male	trans
cg15515265_CNBD2	5.32E-05	0.000187668	-0.671476772	0.671476772	M1	Male	trans
cg21252088_RNU6-878P	5.32E-05	0.000187669	0.952569991	0.952569991	M1	Male	trans
cg16062368_MYBL1	5.32E-05	0.000187671	-1.125134408	1.125134408	M1	Male	trans
cg21201844_ADGRG3	5.32E-05	0.000187673	0.504691317	0.504691317	M1	Male	trans
cg03695461_RN7SL160P	5.32E-05	0.000187674	-0.428723524	0.428723524	M1	Male	trans
cg14732488_ENSG00000225625	5.32E-05	0.000187674	-0.408886555	0.408886555	M1	Male	trans
cg25258233_LINC01953	5.32E-05	0.000187674	-0.602141127	0.602141127	M1	Male	trans
cg18180710_OR7D2	5.32E-05	0.000187674	0.745545271	0.745545271	M1	Male	trans
cg06634917_TRBV7-3	5.32E-05	0.000187675	-1.058126998	1.058126998	M1	Male	trans
cg07474672_RPL23AP57	5.32E-05	0.000187676	-0.746104876	0.746104876	M1	Male	trans
cg00866836_GPR45	5.32E-05	0.000187676	-0.345025495	0.345025495	M1	Male	trans
cg05889858_SIRPA	5.32E-05	0.000187677	0.621557897	0.621557897	M1	Male	trans
cg22597706_E2F6P2	5.32E-05	0.00018768	-0.426598458	0.426598458	M1	Male	trans
cg27135799_PTH1R	5.32E-05	0.000187681	-0.473903351	0.473903351	M1	Male	trans
cg26015683_ACTG1P13	5.32E-05	0.000187681	0.535214248	0.535214248	M1	Male	trans
cg02501182_ENSG00000235615	5.32E-05	0.000187681	-0.78077272	0.78077272	M1	Male	trans
cg17323715_CTAGE9	5.32E-05	0.000187685	-0.458325286	0.458325286	M1	Male	trans
cg21909391_USH2A-AS1	5.32E-05	0.000187685	-0.20382852	0.20382852	M1	Male	trans
cg15833940_SLC6A17	5.32E-05	0.000187687	0.537335696	0.537335696	M1	Male	trans
cg19160975_ENSG00000227775	5.32E-05	0.000187687	0.480003554	0.480003554	M1	Male	trans
cg03891843_SLC6A2	5.33E-05	0.000187687	-0.533559095	0.533559095	M1	Male	trans
cg05351147_VN1R17P	5.33E-05	0.000187687	-0.667373351	0.667373351	M1	Male	trans
cg14924064_SGCG	5.33E-05	0.000187687	0.471194918	0.471194918	M1	Male	trans
cg17537073_TRIML2	5.33E-05	0.000187687	0.800175586	0.800175586	M1	Male	trans
cg25601460_RPL23AP54	5.33E-05	0.000187688	-0.367997251	0.367997251	M1	Male	trans
cg07850274_HACD4	5.33E-05	0.000187688	-0.704596315	0.704596315	M1	Male	trans
cg00873648_GPR42	5.33E-05	0.00018769	0.465335173	0.465335173	M1	Male	trans
cg17918184_SPDYE2	5.33E-05	0.000187692	-0.690603697	0.690603697	M1	Male	trans
cg06834951_OR52E4	5.33E-05	0.000187693	-0.420008191	0.420008191	M1	Male	trans
cg06088084_FREM2-AS1	5.33E-05	0.000187693	0.632298016	0.632298016	M1	Male	trans
cg07096305_PIK3R4	5.33E-05	0.000187694	0.535013279	0.535013279	M1	Male	trans
cg06469326_PCDH8	5.33E-05	0.000187696	-0.096860884	0.096860884	M1	Male	trans
cg14170201_ENSG00000228033	5.33E-05	0.000187702	-0.50652957	0.50652957	M1	Male	trans
cg03734225_PEDS1-UBE2V1	5.33E-05	0.000187702	-0.45444855	0.45444855	M1	Male	trans
cg00332153_RPS15P5	5.33E-05	0.000187708	0.72923191	0.72923191	M1	Male	trans
cg27465654_RNU6-858P	5.33E-05	0.000187714	0.373321063	0.373321063	M1	Male	trans
cg03214444_RNU6-722P	5.33E-05	0.00018772	-0.784489001	0.784489001	M1	Male	trans
cg04996388_RN7SKP170	5.33E-05	0.00018772	-0.589393988	0.589393988	M1	Male	trans
cg04996388_ENSG00000224297	5.33E-05	0.00018772	-0.780826478	0.780826478	M1	Male	trans
cg05103573_ARHGAP42P3	5.33E-05	0.000187722	-0.570043858	0.570043858	M1	Male	trans
cg27613227_SLC25A1P3	5.33E-05	0.000187723	-0.952319665	0.952319665	M1	Male	trans
cg13229245_LINC01913	5.33E-05	0.000187725	0.297576413	0.297576413	M1	Male	trans
cg22052629_ZNF280D	5.33E-05	0.000187731	-0.614404191	0.614404191	M1	Male	trans
cg14056656_ENSG00000220986	5.33E-05	0.000187739	-1.743738003	1.743738003	M1	Male	trans
cg22052629_ZNF514	5.33E-05	0.000187741	-0.625005314	0.625005314	M1	Male	trans
cg19597111_PRYP2	5.33E-05	0.000187742	-0.766333285	0.766333285	M1	Male	trans
cg03038245_ENSG00000226780	5.33E-05	0.000187743	-0.381826658	0.381826658	M1	Male	trans
cg10503606_MTND2P28	5.33E-05	0.000187744	-1.175665819	1.175665819	M1	Male	trans
cg22052629_MACROD2-AS1	5.33E-05	0.000187748	-0.656694276	0.656694276	M1	Male	trans
cg11128983_LGALS2	5.33E-05	0.00018775	-0.657421192	0.657421192	M1	Male	trans
cg12822242_CYP11B2	5.33E-05	0.000187752	-0.386669093	0.386669093	M1	Male	trans
cg01364862_SRSF3P6	5.33E-05	0.000187752	-0.896185689	0.896185689	M1	Male	trans
cg24605553_PDE4DIPP10	5.33E-05	0.000187752	0.552331122	0.552331122	M1	Male	trans
cg25613667_CCR3	5.33E-05	0.000187753	0.452283726	0.452283726	M1	Male	trans
cg01573457_RNA5SP207	5.33E-05	0.000187754	0.485471728	0.485471728	M1	Male	trans
cg08215774_SLC7A3	5.33E-05	0.000187754	-0.921599679	0.921599679	M1	Male	trans
cg14378564_VSTM1	5.33E-05	0.000187754	0.890699089	0.890699089	M1	Male	trans
cg22052629_ZNF197	5.33E-05	0.000187756	-0.56582081	0.56582081	M1	Male	trans
cg13799853_ENOX1-AS2	5.33E-05	0.000187756	0.51800245	0.51800245	M1	Male	trans
cg14795409_RNU6-918P	5.33E-05	0.000187759	-0.727711089	0.727711089	M1	Male	trans
cg15251010_LNP1	5.33E-05	0.00018776	-0.806957162	0.806957162	M1	Male	trans
cg06750410_LOXL4	5.33E-05	0.000187765	-0.502072013	0.502072013	M1	Male	trans
cg06469326_OR1I1	5.33E-05	0.000187765	-0.440043129	0.440043129	M1	Male	trans
cg01354206_SELP	5.33E-05	0.000187765	-0.565357219	0.565357219	M1	Male	trans
cg17201960_MIR1255B2	5.33E-05	0.000187771	-0.341602655	0.341602655	M1	Male	trans
cg11500903_WBP1L	5.33E-05	0.000187777	0.389367381	0.389367381	M1	Male	trans
cg18193195_CLVS2	5.33E-05	0.000187782	-0.40650216	0.40650216	M1	Male	trans
cg05005536_PRSS53	5.33E-05	0.000187782	0.561032527	0.561032527	M1	Male	trans
cg13547127_ENSG00000213851	5.33E-05	0.000187785	1.171025776	1.171025776	M1	Male	trans
cg01921484_RPS16P8	5.33E-05	0.000187785	-0.518293127	0.518293127	M1	Male	trans
cg23151860_RNU6-516P	5.33E-05	0.000187786	0.925259391	0.925259391	M1	Male	trans
cg05154833_ICOS	5.33E-05	0.000187787	-0.33107395	0.33107395	M1	Male	trans
cg27135799_EMILIN2	5.33E-05	0.000187792	-0.329424303	0.329424303	M1	Male	trans
cg19693276_ENSG00000225612	5.33E-05	0.000187793	-0.528707861	0.528707861	M1	Male	trans
cg09612852_RNU2-18P	5.33E-05	0.000187793	-0.585085258	0.585085258	M1	Male	trans
cg15936886_LACRT	5.33E-05	0.000187794	-1.232997128	1.232997128	M1	Male	trans
cg23817672_FSCB	5.33E-05	0.000187795	-0.688956783	0.688956783	M1	Male	trans
cg00999469_LMLN	5.33E-05	0.000187797	0.833344376	0.833344376	M1	Male	trans
cg14203970_ZC3H12D	5.33E-05	0.0001878	-1.472125274	1.472125274	M1	Male	trans
cg08990112_C16orf74	5.33E-05	0.0001878	0.25145309	0.25145309	M1	Male	trans
cg17324671_CLCP2	5.33E-05	0.0001878	-0.527684318	0.527684318	M1	Male	trans
cg02792740_DCUN1D4	5.33E-05	0.000187801	0.611370646	0.611370646	M1	Male	trans
cg08229224_DDAH1	5.33E-05	0.000187801	-0.495239213	0.495239213	M1	Male	trans
cg14924064_ENSG00000240399	5.33E-05	0.000187802	0.615970235	0.615970235	M1	Male	trans
cg07997941_KRTAP5-5	5.33E-05	0.000187814	0.631676041	0.631676041	M1	Male	trans
cg16156113_SASH3	5.33E-05	0.000187814	-0.286679838	0.286679838	M1	Male	trans
cg07264993_CRYZ	5.33E-05	0.000187816	-0.43432256	0.43432256	M1	Male	trans
cg05494220_CCDC116	5.33E-05	0.00018782	0.62508112	0.62508112	M1	Male	trans
cg00270291_SLFN13	5.33E-05	0.00018782	0.419999205	0.419999205	M1	Male	trans
cg12628550_MIR620	5.33E-05	0.000187821	0.418568029	0.418568029	M1	Male	trans
cg10991855_CDC42BPA	5.33E-05	0.000187822	-0.477499585	0.477499585	M1	Male	trans
cg13470333_LINC01743	5.33E-05	0.000187822	0.734437735	0.734437735	M1	Male	trans
cg03859313_UPK3B	5.33E-05	0.000187822	1.58329136	1.58329136	M1	Male	trans
cg04001978_CDY2B	5.33E-05	0.000187827	-0.728359076	0.728359076	M1	Male	trans
cg02353048_MIR95	5.33E-05	0.000187831	-0.662050261	0.662050261	M1	Male	trans
cg03655023_CKAP5	5.33E-05	0.000187838	-0.587400687	0.587400687	M1	Male	trans
cg04540711_ASMT	5.33E-05	0.000187839	-0.694233924	0.694233924	M1	Male	trans
cg12664613_ENSG00000223730	5.33E-05	0.000187841	-0.429271528	0.429271528	M1	Male	trans
cg23383887_ADTRP	5.33E-05	0.000187843	-0.669912809	0.669912809	M1	Male	trans
cg24588582_DKK4	5.33E-05	0.000187847	-0.514790127	0.514790127	M1	Male	trans
cg05583717_CPZ	5.33E-05	0.000187854	0.420242484	0.420242484	M1	Male	trans
cg09022213_POM121L9P	5.33E-05	0.000187857	0.604802813	0.604802813	M1	Male	trans
cg08870845_ZDHHC20P2	5.33E-05	0.000187861	-0.524399554	0.524399554	M1	Male	trans
cg12081434_PHF5GP	5.33E-05	0.000187865	-0.616481704	0.616481704	M1	Male	trans
cg10980542_NMBR-AS1	5.33E-05	0.000187869	0.579676124	0.579676124	M1	Male	trans
cg24711324_CCDC181	5.33E-05	0.000187869	-0.536264316	0.536264316	M1	Male	trans
cg03689146_ELMOD3	5.33E-05	0.000187873	-0.639132584	0.639132584	M1	Male	trans
cg13410725_PRB4	5.33E-05	0.000187885	-0.824194745	0.824194745	M1	Male	trans
cg03834478_FHAD1-AS1	5.33E-05	0.000187887	0.580255381	0.580255381	M1	Male	trans
cg18743951_OR52E8	5.33E-05	0.000187887	-0.641835921	0.641835921	M1	Male	trans
cg02792740_USP1	5.33E-05	0.000187893	0.580427243	0.580427243	M1	Male	trans
cg15391723_LRRC57P1	5.33E-05	0.000187893	-0.734879036	0.734879036	M1	Male	trans
cg00490039_SLAMF6	5.33E-05	0.000187893	-0.460890584	0.460890584	M1	Male	trans
cg26327092_CD163	5.33E-05	0.000187895	0.752543758	0.752543758	M1	Male	trans
cg04092747_MUC21	5.33E-05	0.000187896	1.009146795	1.009146795	M1	Male	trans
cg13920792_OR2W4P	5.33E-05	0.000187896	-0.624754981	0.624754981	M1	Male	trans
cg16064295_ENSG00000203644	5.33E-05	0.000187898	-0.689071685	0.689071685	M1	Male	trans
cg19378640_ENSG00000229831	5.33E-05	0.000187899	0.486398276	0.486398276	M1	Male	trans
cg27113091_MARCHF8	5.33E-05	0.000187899	-0.783643449	0.783643449	M1	Male	trans
cg22280068_RAC1P5	5.33E-05	0.0001879	-0.858175594	0.858175594	M1	Male	trans
cg10099574_FAM74A1	5.33E-05	0.000187901	-1.043457429	1.043457429	M1	Male	trans
cg06502685_XPO4	5.33E-05	0.000187901	-0.432638326	0.432638326	M1	Male	trans
cg14446103_SLC25A28	5.33E-05	0.000187901	-0.442094251	0.442094251	M1	Male	trans
cg24121069_C8orf48	5.33E-05	0.000187908	-0.473969485	0.473969485	M1	Male	trans
cg05304815_ENSG00000234938	5.33E-05	0.000187908	0.772435772	0.772435772	M1	Male	trans
cg18266472_RNU6-1323P	5.33E-05	0.000187908	1.305996162	1.305996162	M1	Male	trans
cg07521193_DNM1	5.33E-05	0.000187915	-0.521635627	0.521635627	M1	Male	trans
cg18180710_ENSG00000226484	5.33E-05	0.000187915	0.739817949	0.739817949	M1	Male	trans
cg24432376_ACTRT2	5.33E-05	0.000187915	-0.398800288	0.398800288	M1	Male	trans
cg24432376_HNRNPA1P51	5.33E-05	0.000187915	-0.654925753	0.654925753	M1	Male	trans
cg08894280_SOST	5.33E-05	0.000187915	-0.878144859	0.878144859	M1	Male	trans
cg08426938_ARHGAP10	5.33E-05	0.000187917	-0.531131766	0.531131766	M1	Male	trans
cg07198994_ENSG00000224739	5.33E-05	0.000187921	-0.358708637	0.358708637	M1	Male	trans
cg09165004_ENSG00000224218	5.33E-05	0.000187926	0.563860688	0.563860688	M1	Male	trans
cg07463103_GRIA2	5.33E-05	0.000187926	0.506047135	0.506047135	M1	Male	trans
cg09257557_LINC00304	5.33E-05	0.000187929	-0.842074998	0.842074998	M1	Male	trans
cg02385593_ENSG00000229369	5.33E-05	0.000187931	-0.445126712	0.445126712	M1	Male	trans
cg24347251_H19	5.33E-05	0.000187933	-0.497118407	0.497118407	M1	Male	trans
cg02792740_MRPL30	5.33E-05	0.000187937	0.598025579	0.598025579	M1	Male	trans
cg04852694_TUBB8P9	5.33E-05	0.000187939	-0.709301522	0.709301522	M1	Male	trans
cg25861660_MYO1H	5.33E-05	0.000187939	-0.686078838	0.686078838	M1	Male	trans
cg09981313_MIR1226	5.33E-05	0.00018794	-0.932634415	0.932634415	M1	Male	trans
cg23367851_KLF2P2	5.33E-05	0.000187943	0.419358241	0.419358241	M1	Male	trans
cg16247465_OBP2A	5.33E-05	0.000187943	-0.613094864	0.613094864	M1	Male	trans
cg12388679_MUC7	5.33E-05	0.000187945	-0.485080558	0.485080558	M1	Male	trans
cg07914267_H3P11	5.33E-05	0.00018795	1.30557486	1.30557486	M1	Male	trans
cg07558734_MTND2P12	5.33E-05	0.000187951	-0.732076346	0.732076346	M1	Male	trans
cg04554666_ASB18	5.33E-05	0.000187952	-0.579259185	0.579259185	M1	Male	trans
cg13410674_NKX2-4	5.33E-05	0.000187952	-0.840085445	0.840085445	M1	Male	trans
cg08989647_ACTRT1	5.33E-05	0.000187952	-1.119583567	1.119583567	M1	Male	trans
cg09205384_TMEM196	5.33E-05	0.000187952	-0.480214518	0.480214518	M1	Male	trans
cg11047442_ENSG00000231896	5.33E-05	0.000187952	-0.550315043	0.550315043	M1	Male	trans
cg21016503_CHMP1AP1	5.34E-05	0.000187952	0.443892401	0.443892401	M1	Male	trans
cg21016503_ENSG00000232408	5.34E-05	0.000187952	0.887784803	0.887784803	M1	Male	trans
cg21016503_H2BP3	5.34E-05	0.000187952	0.268058794	0.268058794	M1	Male	trans
cg21016503_RN7SL797P	5.34E-05	0.000187952	0.22655103	0.22655103	M1	Male	trans
cg21016503_RN7SKP226	5.34E-05	0.000187952	0.989628255	0.989628255	M1	Male	trans
cg21016503_IFNA17	5.34E-05	0.000187952	0.702379089	0.702379089	M1	Male	trans
cg21016503_OR4C10P	5.34E-05	0.000187952	0.989628255	0.989628255	M1	Male	trans
cg21016503_LINC00385	5.34E-05	0.000187952	0.500405425	0.500405425	M1	Male	trans
cg21016503_GPHB5	5.34E-05	0.000187952	0.702379089	0.702379089	M1	Male	trans
cg21016503_SNORD114-9	5.34E-05	0.000187952	0.904655767	0.904655767	M1	Male	trans
cg21016503_MIR654	5.34E-05	0.000187952	0.989628255	0.989628255	M1	Male	trans
cg21016503_LINC01665	5.34E-05	0.000187952	0.989628255	0.989628255	M1	Male	trans
cg21016503_ENSG00000216811	5.34E-05	0.000187952	0.332069799	0.332069799	M1	Male	trans
cg21016503_RNU4-65P	5.34E-05	0.000187952	0.474591461	0.474591461	M1	Male	trans
cg21016503_RPS26P54	5.34E-05	0.000187952	0.663379277	0.663379277	M1	Male	trans
cg21016503_ENSG00000236075	5.34E-05	0.000187952	0.575642066	0.575642066	M1	Male	trans
cg17839232_LCE1B	5.34E-05	0.000187952	-0.383055528	0.383055528	M1	Male	trans
cg05470963_SGCZ	5.34E-05	0.000187954	-0.740316994	0.740316994	M1	Male	trans
cg05708441_ENSG00000198277	5.34E-05	0.000187964	-0.465865816	0.465865816	M1	Male	trans
cg22773661_RNU6-226P	5.34E-05	0.000187965	0.419608575	0.419608575	M1	Male	trans
cg17522386_PSMA8	5.34E-05	0.000187965	-0.845759002	0.845759002	M1	Male	trans
cg08229224_HDGFP1	5.34E-05	0.000187965	-0.529135748	0.529135748	M1	Male	trans
cg16143544_RNU5E-9P	5.34E-05	0.000187965	-0.374885062	0.374885062	M1	Male	trans
cg04701257_RPS12P2	5.34E-05	0.000187967	-0.6940823	0.6940823	M1	Male	trans
cg20615820_LPCAT2BP	5.34E-05	0.000187968	-0.627989282	0.627989282	M1	Male	trans
cg10959048_HNRNPA1P59	5.34E-05	0.000187969	-0.843911057	0.843911057	M1	Male	trans
cg06761167_USP9YP15	5.34E-05	0.000187972	-0.695386342	0.695386342	M1	Male	trans
cg07077858_SLC9A3P3	5.34E-05	0.000187973	0.691590834	0.691590834	M1	Male	trans
cg04580768_CD300LG	5.34E-05	0.000187973	0.741008309	0.741008309	M1	Male	trans
cg17281658_SP7	5.34E-05	0.000187976	-0.633323483	0.633323483	M1	Male	trans
cg02849507_MARK2P15	5.34E-05	0.000187976	0.811305632	0.811305632	M1	Male	trans
cg00714597_SNORD126	5.34E-05	0.000187981	-0.447648548	0.447648548	M1	Male	trans
cg20821566_ATG9A	5.34E-05	0.000187983	0.487754065	0.487754065	M1	Male	trans
cg18867698_POU6F2-AS2	5.34E-05	0.000187985	-1.041773033	1.041773033	M1	Male	trans
cg01589960_FOXD3	5.34E-05	0.000187985	-0.402352332	0.402352332	M1	Male	trans
cg16062368_TNRC18P2	5.34E-05	0.000187985	-0.99931046	0.99931046	M1	Male	trans
cg06195376_LINC00173	5.34E-05	0.000187986	-1.518964892	1.518964892	M1	Male	trans
cg03055649_WDR4P2	5.34E-05	0.000187987	-0.77802812	0.77802812	M1	Male	trans
cg09886258_CSNK1G2P1	5.34E-05	0.000187987	-0.480816593	0.480816593	M1	Male	trans
cg16064295_UBXN2A	5.34E-05	0.000187989	-0.646608947	0.646608947	M1	Male	trans
cg06287371_ENSG00000229212	5.34E-05	0.000187989	-0.63603883	0.63603883	M1	Male	trans
cg02792740_TMEM267	5.34E-05	0.000187991	0.623199492	0.623199492	M1	Male	trans
cg14611230_IRF1	5.34E-05	0.000187991	-0.43567178	0.43567178	M1	Male	trans
cg01226797_SLC38A4	5.34E-05	0.000187991	-0.707839827	0.707839827	M1	Male	trans
cg15889703_TCEAL5	5.34E-05	0.000187991	-0.303163326	0.303163326	M1	Male	trans
cg25971649_HMGB1P25	5.34E-05	0.000187991	-0.748681583	0.748681583	M1	Male	trans
cg25971649_RNU6-1148P	5.34E-05	0.000187991	-0.305425351	0.305425351	M1	Male	trans
cg19559537_FBN3	5.34E-05	0.000187991	0.534752586	0.534752586	M1	Male	trans
cg14667780_NPY4R	5.34E-05	0.000187991	-0.745334452	0.745334452	M1	Male	trans
cg02133140_CDK8P2	5.34E-05	0.000187991	-0.431589111	0.431589111	M1	Male	trans
cg11412853_MTRES1P1	5.34E-05	0.000187991	0.307896311	0.307896311	M1	Male	trans
cg11412853_MIR1252	5.34E-05	0.000187991	0.363896242	0.363896242	M1	Male	trans
cg11412853_GJD2	5.34E-05	0.000187991	0.248473712	0.248473712	M1	Male	trans
cg11412853_RPL15P20	5.34E-05	0.000187991	0.78475761	0.78475761	M1	Male	trans
cg11412853_HAO2-IT1	5.34E-05	0.000187991	1.349134039	1.349134039	M1	Male	trans
cg11412853_CYCSP53	5.34E-05	0.000187991	1.349134039	1.349134039	M1	Male	trans
cg11412853_AHCYP4	5.34E-05	0.000187991	0.957534845	0.957534845	M1	Male	trans
cg11412853_RPL5P15	5.34E-05	0.000187991	1.349134039	1.349134039	M1	Male	trans
cg11412853_OLIG3	5.34E-05	0.000187991	1.349134039	1.349134039	M1	Male	trans
cg11412853_TAS2R16	5.34E-05	0.000187991	0.605146776	0.605146776	M1	Male	trans
cg11412853_TRIM77	5.34E-05	0.000187991	1.349134039	1.349134039	M1	Male	trans
cg11412853_SLC10A2	5.34E-05	0.000187991	0.663746424	0.663746424	M1	Male	trans
cg11412853_TRAV9-1	5.34E-05	0.000187991	0.957534845	0.957534845	M1	Male	trans
cg11412853_MIR329-1	5.34E-05	0.000187991	0.957534845	0.957534845	M1	Male	trans
cg11412853_MIR184	5.34E-05	0.000187991	1.349134039	1.349134039	M1	Male	trans
cg11412853_IGLV2-33	5.34E-05	0.000187991	1.349134039	1.349134039	M1	Male	trans
cg11412853_ENSG00000228361	5.34E-05	0.000187991	1.349134039	1.349134039	M1	Male	trans
cg11412853_ENSG00000232089	5.34E-05	0.000187991	1.349134039	1.349134039	M1	Male	trans
cg11412853_ENSG00000232418	5.34E-05	0.000187991	1.349134039	1.349134039	M1	Male	trans
cg11412853_ENSG00000237498	5.34E-05	0.000187991	0.957534845	0.957534845	M1	Male	trans
cg11412853_ENSG00000237503	5.34E-05	0.000187991	0.433946683	0.433946683	M1	Male	trans
cg11412853_ENSG00000242545	5.34E-05	0.000187991	0.957534845	0.957534845	M1	Male	trans
cg11412853_Y_RNA	5.34E-05	0.000187991	0.131960237	0.131960237	M1	Male	trans
cg14588422_RN7SKP192	5.34E-05	0.000187991	-0.801631863	0.801631863	M1	Male	trans
cg01614839_RN7SL443P	5.34E-05	0.000187991	0.574818274	0.574818274	M1	Male	trans
cg02792740_MYL12B	5.34E-05	0.000187992	0.548539367	0.548539367	M1	Male	trans
cg23153283_OR4F6	5.34E-05	0.000187992	-0.272113093	0.272113093	M1	Male	trans
cg22855933_ENSG00000234579	5.34E-05	0.000187996	0.552869777	0.552869777	M1	Male	trans
cg21845869_E2F6P3	5.34E-05	0.000187998	-0.418272755	0.418272755	M1	Male	trans
cg11981600_SLC14A2	5.34E-05	0.000187998	-1.048118277	1.048118277	M1	Male	trans
cg09483607_EEF1A1P32	5.34E-05	0.000187998	-0.599843778	0.599843778	M1	Male	trans
cg06578063_LINC01648	5.34E-05	0.000188	-0.340892512	0.340892512	M1	Male	trans
cg07096305_AHCTF1P1	5.34E-05	0.000188002	0.586081386	0.586081386	M1	Male	trans
cg18964140_DGAT2	5.34E-05	0.000188004	-0.423031627	0.423031627	M1	Male	trans
cg14994777_LGR5	5.34E-05	0.000188004	-0.600901388	0.600901388	M1	Male	trans
cg02401524_ENSG00000232546	5.34E-05	0.000188008	-0.866793052	0.866793052	M1	Male	trans
cg09055743_GGTLC1	5.34E-05	0.000188009	-1.027911132	1.027911132	M1	Male	trans
cg06471872_ENSG00000230831	5.34E-05	0.000188011	-0.697933668	0.697933668	M1	Male	trans
cg08258782_OFD1P1Y	5.34E-05	0.000188011	-0.750121362	0.750121362	M1	Male	trans
cg08033828_MIR30E	5.34E-05	0.000188011	0.657412586	0.657412586	M1	Male	trans
cg12091641_ENSG00000213690	5.34E-05	0.000188017	-0.400685211	0.400685211	M1	Male	trans
cg11390842_MORF4L1P7	5.34E-05	0.000188017	-0.483772468	0.483772468	M1	Male	trans
cg11056334_TMEM35A	5.34E-05	0.000188018	-0.422855544	0.422855544	M1	Male	trans
cg26315272_SERPINA12	5.34E-05	0.000188019	-0.238710817	0.238710817	M1	Male	trans
cg15545624_ENSG00000232037	5.34E-05	0.00018802	0.570065597	0.570065597	M1	Male	trans
cg03775628_DPPA3	5.34E-05	0.00018802	-0.663795974	0.663795974	M1	Male	trans
cg19935718_FOXN1	5.34E-05	0.00018802	0.578513784	0.578513784	M1	Male	trans
cg18635497_RPL34P3	5.34E-05	0.000188023	0.802968274	0.802968274	M1	Male	trans
cg21240474_SNORD115-38	5.34E-05	0.000188024	-0.626265411	0.626265411	M1	Male	trans
cg06503255_ENSG00000227297	5.34E-05	0.000188024	-0.706767888	0.706767888	M1	Male	trans
cg12579198_DUSP1	5.34E-05	0.000188024	-0.785015331	0.785015331	M1	Male	trans
cg21477985_VCY	5.34E-05	0.000188024	0.205929913	0.205929913	M1	Male	trans
cg21477985_VCY1B	5.34E-05	0.000188024	0.405735227	0.405735227	M1	Male	trans
cg20983125_SLITRK3	5.34E-05	0.000188025	-0.383872268	0.383872268	M1	Male	trans
cg03743462_RPL35AP37	5.34E-05	0.000188027	-0.609146251	0.609146251	M1	Male	trans
cg16490805_RNU6-61P	5.34E-05	0.000188028	-0.861681273	0.861681273	M1	Male	trans
cg13571224_RPL7P56	5.34E-05	0.000188029	-0.665310057	0.665310057	M1	Male	trans
cg08825286_ENSG00000240305	5.34E-05	0.000188029	-0.884551696	0.884551696	M1	Male	trans
cg02792740_CAMK2D	5.34E-05	0.00018803	0.601780891	0.601780891	M1	Male	trans
cg17324671_LINC-PINT	5.34E-05	0.000188033	-0.513328945	0.513328945	M1	Male	trans
cg10039163_ENSG00000239615	5.34E-05	0.000188038	-0.655124956	0.655124956	M1	Male	trans
cg12204166_LINC01679	5.34E-05	0.000188039	0.664188544	0.664188544	M1	Male	trans
cg17180012_RNY4P13	5.34E-05	0.00018804	0.234298194	0.234298194	M1	Male	trans
cg09223563_MNDA	5.34E-05	0.00018804	-0.216765329	0.216765329	M1	Male	trans
cg25094834_FAM222A	5.34E-05	0.00018804	0.506561912	0.506561912	M1	Male	trans
cg03926165_C12orf42	5.34E-05	0.000188047	-1.305059288	1.305059288	M1	Male	trans
cg23695794_RNU6-462P	5.34E-05	0.000188047	-1.12702947	1.12702947	M1	Male	trans
cg09472901_DPPA3P2	5.34E-05	0.000188049	-0.51549512	0.51549512	M1	Male	trans
cg07793432_FBXO30-DT	5.34E-05	0.000188049	-0.811497884	0.811497884	M1	Male	trans
cg12664613_LINC00402	5.34E-05	0.000188049	-0.923378746	0.923378746	M1	Male	trans
cg06803261_ZNRD1ASP	5.34E-05	0.000188052	-0.67843164	0.67843164	M1	Male	trans
cg03920574_IFNA13	5.34E-05	0.000188052	0.777760112	0.777760112	M1	Male	trans
cg01354206_MORF4L1P5	5.34E-05	0.000188061	-0.452466886	0.452466886	M1	Male	trans
cg09177248_ENSG00000228719	5.34E-05	0.000188066	-0.59517196	0.59517196	M1	Male	trans
cg01763875_MLN	5.34E-05	0.00018807	-0.560426472	0.560426472	M1	Male	trans
cg00504535_ACTC1	5.34E-05	0.000188073	-0.644095824	0.644095824	M1	Male	trans
cg16326335_KRTAP5-4	5.34E-05	0.000188077	-0.466307386	0.466307386	M1	Male	trans
cg07209338_REN	5.34E-05	0.000188081	-0.5257631	0.5257631	M1	Male	trans
cg18924965_ENSG00000234149	5.34E-05	0.000188083	0.587313258	0.587313258	M1	Male	trans
cg10130418_H3C4	5.34E-05	0.000188086	0.841278073	0.841278073	M1	Male	trans
cg22027573_FBXL16	5.34E-05	0.000188086	-0.66630463	0.66630463	M1	Male	trans
cg11937506_LINC00229	5.34E-05	0.00018809	-0.953315615	0.953315615	M1	Male	trans
cg08894365_SLITRK4	5.34E-05	0.000188091	-0.132853293	0.132853293	M1	Male	trans
cg26883836_CDRT15P2	5.34E-05	0.000188093	-0.442011458	0.442011458	M1	Male	trans
cg24866437_CT47A5	5.34E-05	0.000188095	-0.787671754	0.787671754	M1	Male	trans
cg00592315_USH2A-AS1	5.34E-05	0.000188101	-0.236158457	0.236158457	M1	Male	trans
cg04837653_TNFSF11	5.34E-05	0.000188103	-0.460653867	0.460653867	M1	Male	trans
cg01727591_PPP1R2C	5.34E-05	0.000188104	-0.760391844	0.760391844	M1	Male	trans
cg19973291_HRH4	5.34E-05	0.000188104	-0.863273788	0.863273788	M1	Male	trans
cg03985285_CEACAM18	5.34E-05	0.000188106	-0.9417201	0.9417201	M1	Male	trans
cg00480717_BVES-AS1	5.34E-05	0.000188109	-0.220243429	0.220243429	M1	Male	trans
cg04004768_TRPM1	5.34E-05	0.000188109	-0.469204127	0.469204127	M1	Male	trans
cg13434714_LILRA2	5.34E-05	0.000188114	0.652417249	0.652417249	M1	Male	trans
cg20227471_CDV3P1	5.34E-05	0.000188114	0.350273109	0.350273109	M1	Male	trans
cg20227471_RNF6P1	5.34E-05	0.000188114	0.351702726	0.351702726	M1	Male	trans
cg20784015_PDPK2P	5.34E-05	0.000188114	-0.795031355	0.795031355	M1	Male	trans
cg16216905_ENSG00000231125	5.34E-05	0.000188114	-0.624085159	0.624085159	M1	Male	trans
cg23516310_ENSG00000243122	5.34E-05	0.000188114	0.836563203	0.836563203	M1	Male	trans
cg00666820_ENSG00000231863	5.34E-05	0.000188114	-0.541495674	0.541495674	M1	Male	trans
cg07264993_PHACTR2	5.34E-05	0.000188118	-0.49540375	0.49540375	M1	Male	trans
cg15434587_GTF2H2B	5.34E-05	0.000188129	-0.712611351	0.712611351	M1	Male	trans
cg27064927_TPD52L3	5.34E-05	0.000188131	-0.774969922	0.774969922	M1	Male	trans
cg23064609_KCNK18	5.34E-05	0.000188133	0.618958217	0.618958217	M1	Male	trans
cg06235057_C19orf81	5.34E-05	0.000188133	-0.483829397	0.483829397	M1	Male	trans
cg07264993_POLA1	5.34E-05	0.000188134	-0.466430769	0.466430769	M1	Male	trans
cg27336554_RPL21P41	5.34E-05	0.000188135	-0.995130552	0.995130552	M1	Male	trans
cg19009469_ENSG00000236132	5.34E-05	0.000188136	-0.476287322	0.476287322	M1	Male	trans
cg04774563_LIPM	5.34E-05	0.000188137	-0.341520799	0.341520799	M1	Male	trans
cg16156113_AFF3	5.34E-05	0.000188137	-0.471110094	0.471110094	M1	Male	trans
cg08229224_MCOLN3	5.34E-05	0.000188137	-0.5115317	0.5115317	M1	Male	trans
cg23380468_RPL21P28	5.34E-05	0.000188137	-0.577448367	0.577448367	M1	Male	trans
cg24001233_ENSG00000230556	5.34E-05	0.000188137	-0.88334358	0.88334358	M1	Male	trans
cg05597431_SNORA71	5.34E-05	0.000188138	-0.440550273	0.440550273	M1	Male	trans
cg02429487_CPVL-AS1	5.34E-05	0.000188138	-0.415848455	0.415848455	M1	Male	trans
cg11636245_ENSG00000228303	5.34E-05	0.00018814	-0.476181574	0.476181574	M1	Male	trans
cg14560276_ENSG00000235005	5.34E-05	0.000188142	-1.050037581	1.050037581	M1	Male	trans
cg14371107_RNU6-951P	5.34E-05	0.000188144	0.488708424	0.488708424	M1	Male	trans
cg01258718_RNU105B	5.34E-05	0.000188146	-0.301982427	0.301982427	M1	Male	trans
cg24432376_IGLJ7	5.34E-05	0.000188148	-0.37058182	0.37058182	M1	Male	trans
cg06195376_TNFSF18	5.34E-05	0.000188153	-1.246499489	1.246499489	M1	Male	trans
cg12664613_P2RY10	5.34E-05	0.000188154	-0.706362729	0.706362729	M1	Male	trans
cg16936906_C6orf99	5.34E-05	0.000188154	-1.16698415	1.16698415	M1	Male	trans
cg02792740_PRPS2	5.34E-05	0.000188154	0.566612862	0.566612862	M1	Male	trans
cg26791879_AQP7P2	5.34E-05	0.000188154	-0.894921266	0.894921266	M1	Male	trans
cg22314643_CNGB1	5.34E-05	0.000188159	-0.186700502	0.186700502	M1	Male	trans
cg16512708_MIR1228	5.34E-05	0.000188159	0.596953602	0.596953602	M1	Male	trans
cg01822071_ENSG00000242078	5.34E-05	0.000188159	-0.54112673	0.54112673	M1	Male	trans
cg00535538_POM121L2	5.34E-05	0.00018816	-0.612387491	0.612387491	M1	Male	trans
cg12623735_ATG9A	5.34E-05	0.00018816	0.644151553	0.644151553	M1	Male	trans
cg07766767_SNORD70	5.34E-05	0.000188162	-0.268607871	0.268607871	M1	Male	trans
cg04463911_RPL23AP3	5.34E-05	0.000188164	-0.467607614	0.467607614	M1	Male	trans
cg04996388_FFAR1	5.34E-05	0.00018817	-0.494842662	0.494842662	M1	Male	trans
cg07096305_PSMA1	5.34E-05	0.000188171	0.519918334	0.519918334	M1	Male	trans
cg26517831_ENSG00000224326	5.34E-05	0.000188171	-0.581698385	0.581698385	M1	Male	trans
cg06256937_INKA2	5.34E-05	0.000188171	-0.26936959	0.26936959	M1	Male	trans
cg24413597_ITGA10	5.34E-05	0.000188172	-0.534512232	0.534512232	M1	Male	trans
cg05056349_ZPLD2P	5.34E-05	0.000188172	0.550582137	0.550582137	M1	Male	trans
cg25168653_OR7E23P	5.34E-05	0.000188173	0.490620433	0.490620433	M1	Male	trans
cg08955483_HTR7	5.34E-05	0.000188174	-0.439019539	0.439019539	M1	Male	trans
cg16550453_IL36G	5.34E-05	0.000188176	-0.222856766	0.222856766	M1	Male	trans
cg08229224_ABITRAM	5.34E-05	0.000188177	-0.519290118	0.519290118	M1	Male	trans
cg11865801_ENSG00000206898	5.34E-05	0.000188179	-0.456896322	0.456896322	M1	Male	trans
cg11056334_B3GNT5	5.34E-05	0.000188181	-0.390114366	0.390114366	M1	Male	trans
cg14409406_RCBTB2	5.34E-05	0.000188182	-0.675979763	0.675979763	M1	Male	trans
cg08955483_ITLN2	5.34E-05	0.000188185	-0.580920219	0.580920219	M1	Male	trans
cg15889703_NCAM1	5.34E-05	0.000188186	-0.110702153	0.110702153	M1	Male	trans
cg04779780_CNTNAP4	5.34E-05	0.000188186	-0.272856446	0.272856446	M1	Male	trans
cg15215519_EIF3MP1	5.34E-05	0.000188186	-0.644649854	0.644649854	M1	Male	trans
cg02792740_RAPGEF5	5.34E-05	0.000188189	0.497925882	0.497925882	M1	Male	trans
cg09825146_ZDHHC20P2	5.34E-05	0.000188191	0.53780909	0.53780909	M1	Male	trans
cg01148039_KRT16P5	5.34E-05	0.000188192	-0.444689773	0.444689773	M1	Male	trans
cg16888267_CHCHD2P8	5.35E-05	0.000188198	-0.905693639	0.905693639	M1	Male	trans
cg06634917_PNMA6F	5.35E-05	0.000188198	-0.601893744	0.601893744	M1	Male	trans
cg23383887_LINC01241	5.35E-05	0.000188198	-0.918103029	0.918103029	M1	Male	trans
cg12481610_NLRP3	5.35E-05	0.000188198	-0.250405102	0.250405102	M1	Male	trans
cg12686105_COL14A1	5.35E-05	0.000188198	-0.508844258	0.508844258	M1	Male	trans
cg19306368_TRGV11	5.35E-05	0.000188198	0.421854842	0.421854842	M1	Male	trans
cg22762615_OLFML3	5.35E-05	0.000188198	0.435124819	0.435124819	M1	Male	trans
cg08188698_FAM86MP	5.35E-05	0.000188198	-0.483178383	0.483178383	M1	Male	trans
cg21777436_ENSG00000203648	5.35E-05	0.000188198	-0.605807323	0.605807323	M1	Male	trans
cg02792740_EPRS1	5.35E-05	0.000188198	0.579212554	0.579212554	M1	Male	trans
cg03308012_ENSG00000229831	5.35E-05	0.0001882	-0.743890866	0.743890866	M1	Male	trans
cg02440268_HOXB4	5.35E-05	0.0001882	-0.925342735	0.925342735	M1	Male	trans
cg07096305_CLTC	5.35E-05	0.000188202	0.50170708	0.50170708	M1	Male	trans
cg14924064_MAP1LC3C	5.35E-05	0.000188202	0.505546181	0.505546181	M1	Male	trans
cg20592123_TSPAN32	5.35E-05	0.000188202	0.566626942	0.566626942	M1	Male	trans
cg02792740_RPS6KA5	5.35E-05	0.000188202	0.531139456	0.531139456	M1	Male	trans
cg01844751_FGF8	5.35E-05	0.000188206	-0.497296852	0.497296852	M1	Male	trans
cg11171466_OPLAH	5.35E-05	0.000188206	0.630000268	0.630000268	M1	Male	trans
cg09499436_SLC8B1	5.35E-05	0.000188206	0.703450061	0.703450061	M1	Male	trans
cg20821566_NBEAL1	5.35E-05	0.000188207	-0.62188408	0.62188408	M1	Male	trans
cg04482748_CT47A3	5.35E-05	0.000188209	-0.601489283	0.601489283	M1	Male	trans
cg11514698_ODAM	5.35E-05	0.000188215	0.811135473	0.811135473	M1	Male	trans
cg20983125_TMEM106A	5.35E-05	0.000188215	-0.517646104	0.517646104	M1	Male	trans
cg22595719_ENSG00000237268	5.35E-05	0.000188215	-0.714785023	0.714785023	M1	Male	trans
cg03734225_PCLAF	5.35E-05	0.000188215	-0.514864545	0.514864545	M1	Male	trans
cg27300870_ENSG00000235858	5.35E-05	0.000188224	-0.966310217	0.966310217	M1	Male	trans
cg19579176_OR6C66P	5.35E-05	0.000188224	-0.218752773	0.218752773	M1	Male	trans
cg10097323_KCTD8	5.35E-05	0.000188224	-0.429545103	0.429545103	M1	Male	trans
cg06503715_ACTG1P10	5.35E-05	0.000188234	0.647313878	0.647313878	M1	Male	trans
cg15418509_TCEAL2	5.35E-05	0.000188234	-0.699812869	0.699812869	M1	Male	trans
cg06811119_IGHV7-81	5.35E-05	0.000188235	-0.456348301	0.456348301	M1	Male	trans
cg23160136_ENSG00000212378	5.35E-05	0.000188238	-0.146772076	0.146772076	M1	Male	trans
cg18692382_MTCO2P17	5.35E-05	0.000188239	4.689989374	4.689989374	M1	Male	trans
cg17693656_ENSG00000237851	5.35E-05	0.000188239	-0.515227956	0.515227956	M1	Male	trans
cg16247465_ENSG00000230074	5.35E-05	0.00018824	-0.46704722	0.46704722	M1	Male	trans
cg09480417_ENSG00000197585	5.35E-05	0.00018824	-0.805998611	0.805998611	M1	Male	trans
cg18318704_ENSG00000229882	5.35E-05	0.00018824	0.347921698	0.347921698	M1	Male	trans
cg02782331_TAF9B	5.35E-05	0.000188242	-0.713749859	0.713749859	M1	Male	trans
cg16476991_EN1	5.35E-05	0.000188244	0.536867777	0.536867777	M1	Male	trans
cg11056334_SHLD2	5.35E-05	0.000188251	-0.37171159	0.37171159	M1	Male	trans
cg00137264_RPL5P16	5.35E-05	0.000188252	-0.454945012	0.454945012	M1	Male	trans
cg00074244_LINC02836	5.35E-05	0.000188255	0.65287868	0.65287868	M1	Male	trans
cg14371107_CXCL3	5.35E-05	0.000188255	0.228432654	0.228432654	M1	Male	trans
cg25699417_RFPL4AL1	5.35E-05	0.000188255	-1.155284453	1.155284453	M1	Male	trans
cg09911521_SPRY3	5.35E-05	0.000188256	0.8509702	0.8509702	M1	Male	trans
cg11348583_FZD9	5.35E-05	0.000188256	-0.232982897	0.232982897	M1	Male	trans
cg05821771_CDK2AP2P2	5.35E-05	0.000188259	-0.537103632	0.537103632	M1	Male	trans
cg18449048_TCERG1L-AS1	5.35E-05	0.000188263	-0.689023412	0.689023412	M1	Male	trans
cg18219565_SNORD114-11	5.35E-05	0.000188263	-1.076715675	1.076715675	M1	Male	trans
cg15113413_ENSG00000220600	5.35E-05	0.000188263	-1.043910287	1.043910287	M1	Male	trans
cg22007578_MRGPRX3	5.35E-05	0.000188263	0.465797472	0.465797472	M1	Male	trans
cg11924452_OR5BB1P	5.35E-05	0.000188263	-0.313441098	0.313441098	M1	Male	trans
cg21479603_REG3G	5.35E-05	0.000188263	-0.631038946	0.631038946	M1	Male	trans
cg21479603_OR9G1	5.35E-05	0.000188263	-0.631038946	0.631038946	M1	Male	trans
cg21479603_RNA5SP432	5.35E-05	0.000188263	-0.631038946	0.631038946	M1	Male	trans
cg21479603_ENSG00000230867	5.35E-05	0.000188263	-0.631038946	0.631038946	M1	Male	trans
cg21479603_OR2T27	5.35E-05	0.000188263	-0.49242858	0.49242858	M1	Male	trans
cg21479603_LINC02670	5.35E-05	0.000188263	-0.889112419	0.889112419	M1	Male	trans
cg21479603_RNU1-65P	5.35E-05	0.000188263	-0.281788929	0.281788929	M1	Male	trans
cg21479603_TYRL	5.35E-05	0.000188263	-0.799490993	0.799490993	M1	Male	trans
cg21479603_MIR889	5.35E-05	0.000188263	-0.398806567	0.398806567	M1	Male	trans
cg21479603_RNA5SP442	5.35E-05	0.000188263	-0.398806567	0.398806567	M1	Male	trans
cg21479603_AKR7A2P2	5.35E-05	0.000188263	-0.379822837	0.379822837	M1	Male	trans
cg21479603_ENSG00000235901	5.35E-05	0.000188263	-0.889112419	0.889112419	M1	Male	trans
cg21479603_TRBV23OR9-2	5.35E-05	0.000188263	-0.596683412	0.596683412	M1	Male	trans
cg21479603_LINC02557	5.35E-05	0.000188263	-0.797613133	0.797613133	M1	Male	trans
cg23391086_SOWAHD	5.35E-05	0.000188263	-0.488977756	0.488977756	M1	Male	trans
cg23401796_REN	5.35E-05	0.000188267	0.646512129	0.646512129	M1	Male	trans
cg14584450_ACSM3	5.35E-05	0.000188268	-0.385279675	0.385279675	M1	Male	trans
cg05222671_ENSG00000222031	5.35E-05	0.000188268	-0.652738983	0.652738983	M1	Male	trans
cg05598678_ATP5PBP4	5.35E-05	0.000188268	-1.095771829	1.095771829	M1	Male	trans
cg23259603_ENSG00000237217	5.35E-05	0.000188268	-1.057466992	1.057466992	M1	Male	trans
cg07154356_ENSG00000225708	5.35E-05	0.000188268	-0.676091171	0.676091171	M1	Male	trans
cg24566538_SLX1B	5.35E-05	0.000188268	0.569561767	0.569561767	M1	Male	trans
cg10506445_IL9RP1	5.35E-05	0.000188268	-0.391980361	0.391980361	M1	Male	trans
cg20366486_ENSG00000229682	5.35E-05	0.000188271	-0.549443874	0.549443874	M1	Male	trans
cg19009469_LINC01445	5.35E-05	0.000188271	-0.515009347	0.515009347	M1	Male	trans
cg19194405_PPIAP7	5.35E-05	0.000188272	-0.392908098	0.392908098	M1	Male	trans
cg02792740_LIPI	5.35E-05	0.000188273	0.420387771	0.420387771	M1	Male	trans
cg22052629_C5orf51	5.35E-05	0.000188274	-0.595899323	0.595899323	M1	Male	trans
cg18323824_PTMAP5	5.35E-05	0.000188274	-0.475666804	0.475666804	M1	Male	trans
cg10991855_LANCL3	5.35E-05	0.000188275	-0.538361683	0.538361683	M1	Male	trans
cg19082069_TOMM40	5.35E-05	0.000188279	0.523380519	0.523380519	M1	Male	trans
cg17844690_HRH2	5.35E-05	0.000188279	-0.526995706	0.526995706	M1	Male	trans
cg13871921_MS4A18	5.35E-05	0.000188279	-0.302985808	0.302985808	M1	Male	trans
cg25074023_KRTAP5-4	5.35E-05	0.000188284	0.480095375	0.480095375	M1	Male	trans
cg23151860_RAD9A	5.35E-05	0.000188285	-0.955220565	0.955220565	M1	Male	trans
cg09554300_PLXNA2	5.35E-05	0.000188289	0.41830351	0.41830351	M1	Male	trans
cg14014665_RNU6-28P	5.35E-05	0.00018829	-0.582748155	0.582748155	M1	Male	trans
cg17282592_MED28P2	5.35E-05	0.000188291	-0.770893457	0.770893457	M1	Male	trans
cg18941079_RPS19P6	5.35E-05	0.000188295	-1.066785173	1.066785173	M1	Male	trans
cg13808160_SPDYE12P	5.35E-05	0.000188296	0.908659446	0.908659446	M1	Male	trans
cg10676453_RNF212	5.35E-05	0.000188296	0.938361359	0.938361359	M1	Male	trans
cg27069691_GOLGA2P1	5.35E-05	0.000188297	-0.379208607	0.379208607	M1	Male	trans
cg12624031_OR7E93P	5.35E-05	0.000188297	-0.417027272	0.417027272	M1	Male	trans
cg24561753_OR5AQ1P	5.35E-05	0.000188297	-0.11920671	0.11920671	M1	Male	trans
cg24561753_OR6C4	5.35E-05	0.000188297	-0.010378327	0.010378327	M1	Male	trans
cg04782982_PALM3	5.35E-05	0.000188299	0.544751236	0.544751236	M1	Male	trans
cg14867071_ENSG00000237011	5.35E-05	0.000188299	0.648864782	0.648864782	M1	Male	trans
cg22052629_SAR1B	5.35E-05	0.000188301	-0.553850624	0.553850624	M1	Male	trans
cg21252088_IGKV1-12	5.35E-05	0.000188304	1.202245531	1.202245531	M1	Male	trans
cg14795409_KRT223P	5.35E-05	0.000188304	-0.770759766	0.770759766	M1	Male	trans
cg06621919_RN7SKP268	5.35E-05	0.000188304	-0.659041004	0.659041004	M1	Male	trans
cg26460530_MIR1302-3	5.35E-05	0.000188305	0.5374876	0.5374876	M1	Male	trans
cg04970495_TMEM156	5.35E-05	0.000188306	-0.893603485	0.893603485	M1	Male	trans
cg01479912_LINC01400	5.35E-05	0.000188306	0.64024963	0.64024963	M1	Male	trans
cg14409406_LINC00467	5.35E-05	0.000188306	-0.646966391	0.646966391	M1	Male	trans
cg23328066_TCP11X2	5.35E-05	0.000188306	-1.314050643	1.314050643	M1	Male	trans
cg02165747_NPIPB13	5.35E-05	0.000188308	-0.647533579	0.647533579	M1	Male	trans
cg07020979_ENSG00000228081	5.35E-05	0.000188309	-0.72099212	0.72099212	M1	Male	trans
cg08588490_ADI1P1	5.35E-05	0.000188309	-0.796298362	0.796298362	M1	Male	trans
cg05799088_SLC38A8	5.35E-05	0.000188309	-0.620298416	0.620298416	M1	Male	trans
cg06105747_RN7SL124P	5.35E-05	0.000188311	-0.408578296	0.408578296	M1	Male	trans
cg14267705_ENSG00000224228	5.35E-05	0.000188312	-0.932170469	0.932170469	M1	Male	trans
cg05861871_TEX50	5.35E-05	0.000188314	-0.657111512	0.657111512	M1	Male	trans
cg05097165_IL1F10	5.35E-05	0.000188314	-0.540869094	0.540869094	M1	Male	trans
cg08183793_FLNC-AS1	5.35E-05	0.00018832	-0.885152996	0.885152996	M1	Male	trans
cg02840535_USP9YP15	5.35E-05	0.00018832	-0.719487859	0.719487859	M1	Male	trans
cg03386811_BTNL10	5.35E-05	0.00018832	-0.575979124	0.575979124	M1	Male	trans
cg12091641_ZNF730	5.35E-05	0.00018832	-0.499382944	0.499382944	M1	Male	trans
cg08825286_RNU6-282P	5.35E-05	0.00018832	-0.862920683	0.862920683	M1	Male	trans
cg11056334_RPS3AP5	5.35E-05	0.00018832	-0.305535794	0.305535794	M1	Male	trans
cg05898591_GLRA4	5.35E-05	0.00018832	0.850663095	0.850663095	M1	Male	trans
cg26015683_BIN2P1	5.35E-05	0.000188324	0.398573002	0.398573002	M1	Male	trans
cg02493602_ENSG00000187812	5.35E-05	0.000188324	0.557784459	0.557784459	M1	Male	trans
cg04970495_COL19A1	5.35E-05	0.000188326	-1.073363018	1.073363018	M1	Male	trans
cg10430029_SORCS2	5.35E-05	0.000188327	-0.550544653	0.550544653	M1	Male	trans
cg06582935_OR11G2	5.35E-05	0.000188327	-0.081345728	0.081345728	M1	Male	trans
cg07119149_NIFKP1	5.35E-05	0.000188328	-0.844010255	0.844010255	M1	Male	trans
cg15217542_CEP72	5.35E-05	0.000188329	0.837914402	0.837914402	M1	Male	trans
cg18185391_RNA5SP161	5.35E-05	0.000188329	-0.714994085	0.714994085	M1	Male	trans
cg17971947_POM121L8P	5.35E-05	0.000188329	-0.865146077	0.865146077	M1	Male	trans
cg21696374_RPL34P27	5.35E-05	0.000188329	-0.538739709	0.538739709	M1	Male	trans
cg07793432_NCR3LG1	5.35E-05	0.00018833	-0.848997067	0.848997067	M1	Male	trans
cg13799853_APOA1-AS	5.35E-05	0.000188331	0.562186896	0.562186896	M1	Male	trans
cg10996596_NCOR1P3	5.35E-05	0.000188332	-0.579578683	0.579578683	M1	Male	trans
cg07235343_UBE2D3P3	5.35E-05	0.000188336	-0.732218858	0.732218858	M1	Male	trans
cg16112969_PLPPR1	5.35E-05	0.000188341	-0.66542054	0.66542054	M1	Male	trans
cg07264993_THOC7	5.35E-05	0.000188342	-0.458671804	0.458671804	M1	Male	trans
cg12329916_POU6F2	5.35E-05	0.000188345	-0.732081595	0.732081595	M1	Male	trans
cg13752562_SYNE1-AS1	5.35E-05	0.000188347	-0.494158679	0.494158679	M1	Male	trans
cg11086960_GPAT3	5.35E-05	0.000188349	-0.658508308	0.658508308	M1	Male	trans
cg14039968_MIR934	5.35E-05	0.000188352	-0.900915411	0.900915411	M1	Male	trans
cg02357623_TMEM72	5.35E-05	0.000188358	-0.869917508	0.869917508	M1	Male	trans
cg25591377_BEST2	5.35E-05	0.000188362	0.882225326	0.882225326	M1	Male	trans
cg20381798_ENSG00000239544	5.35E-05	0.000188363	1.50131481	1.50131481	M1	Male	trans
cg18024856_LINC00652	5.35E-05	0.000188368	-0.617390459	0.617390459	M1	Male	trans
cg11722376_SPRY4	5.35E-05	0.000188369	0.683454661	0.683454661	M1	Male	trans
cg16915057_LINC01281	5.35E-05	0.000188369	-0.604964089	0.604964089	M1	Male	trans
cg16064295_DYM	5.35E-05	0.00018837	-0.723533619	0.723533619	M1	Male	trans
cg12607106_RPS29P3	5.35E-05	0.00018837	-1.139868864	1.139868864	M1	Male	trans
cg08229224_ZNF555	5.35E-05	0.00018837	-0.482222796	0.482222796	M1	Male	trans
cg23121887_ATP6V1B1	5.35E-05	0.00018837	-0.686798569	0.686798569	M1	Male	trans
cg16999170_MOCS2	5.35E-05	0.000188372	-0.865927241	0.865927241	M1	Male	trans
cg07850274_MFSD1	5.35E-05	0.000188372	-0.712493597	0.712493597	M1	Male	trans
cg19082069_AAMP	5.35E-05	0.000188373	0.554381009	0.554381009	M1	Male	trans
cg18594671_ENSG00000223859	5.35E-05	0.000188373	0.675161195	0.675161195	M1	Male	trans
cg21027267_ZNF534	5.35E-05	0.000188375	-0.549517883	0.549517883	M1	Male	trans
cg09891645_USP17L4	5.35E-05	0.00018838	0.744340817	0.744340817	M1	Male	trans
cg11722376_GABBR1	5.35E-05	0.00018838	0.667357725	0.667357725	M1	Male	trans
cg08877853_ZNF863P	5.35E-05	0.000188381	-1.015754678	1.015754678	M1	Male	trans
cg01263901_CYP21A1P	5.35E-05	0.000188382	0.566036593	0.566036593	M1	Male	trans
cg20785758_OR2H5P	5.35E-05	0.000188386	-0.627217776	0.627217776	M1	Male	trans
cg03549208_NPIPA9	5.35E-05	0.000188391	-0.594105336	0.594105336	M1	Male	trans
cg02874992_IRF1	5.35E-05	0.000188394	-0.429198715	0.429198715	M1	Male	trans
cg24856383_RNU6-888P	5.35E-05	0.000188395	1.269828593	1.269828593	M1	Male	trans
cg27574929_TRBV6-1	5.35E-05	0.000188396	-0.963840734	0.963840734	M1	Male	trans
cg18765801_RN7SL215P	5.35E-05	0.000188396	-0.41353706	0.41353706	M1	Male	trans
cg11086960_IGKV1OR9-2	5.35E-05	0.000188396	-0.857513344	0.857513344	M1	Male	trans
cg22791879_PLEKHH3	5.35E-05	0.0001884	-0.438310693	0.438310693	M1	Male	trans
cg18452169_LGI2	5.35E-05	0.000188401	-1.248130603	1.248130603	M1	Male	trans
cg07102783_OLIG2	5.35E-05	0.000188411	-0.259368069	0.259368069	M1	Male	trans
cg03330522_CCT8L1P	5.35E-05	0.000188411	-0.547653102	0.547653102	M1	Male	trans
cg08798926_LINC01168	5.35E-05	0.000188411	-0.915611261	0.915611261	M1	Male	trans
cg07474672_MYO1H	5.35E-05	0.000188411	-0.692152184	0.692152184	M1	Male	trans
cg04820440_AADACP1	5.35E-05	0.000188411	-1.17218896	1.17218896	M1	Male	trans
cg07096305_PTPN3	5.35E-05	0.000188413	0.507895206	0.507895206	M1	Male	trans
cg07096305_ATP5F1C	5.35E-05	0.000188414	0.511984516	0.511984516	M1	Male	trans
cg05513157_RNU5E-5P	5.35E-05	0.000188415	-1.234166666	1.234166666	M1	Male	trans
cg20309677_KLKP1	5.35E-05	0.000188416	-0.523141447	0.523141447	M1	Male	trans
cg09642857_ACTG1P10	5.35E-05	0.000188416	0.544765972	0.544765972	M1	Male	trans
cg11761102_IRS2	5.35E-05	0.000188417	-0.495240939	0.495240939	M1	Male	trans
cg14409406_APH1B	5.35E-05	0.00018842	-0.598386436	0.598386436	M1	Male	trans
cg15001471_ENSG00000243494	5.35E-05	0.000188421	-1.043468009	1.043468009	M1	Male	trans
cg01683654_NUCKS1P1	5.35E-05	0.000188421	0.509538914	0.509538914	M1	Male	trans
cg19985056_ENSG00000224739	5.35E-05	0.000188424	0.456651583	0.456651583	M1	Male	trans
cg07850274_NF1	5.35E-05	0.000188427	-0.749941455	0.749941455	M1	Male	trans
cg07701610_MIR556	5.35E-05	0.000188427	-0.667104025	0.667104025	M1	Male	trans
cg10499042_RPL23AP52	5.35E-05	0.000188427	-0.776836261	0.776836261	M1	Male	trans
cg12875538_RNU6-1091P	5.35E-05	0.000188428	-0.833697891	0.833697891	M1	Male	trans
cg21689511_ENSG00000197815	5.35E-05	0.00018843	0.593941887	0.593941887	M1	Male	trans
cg08959314_R3HDML	5.35E-05	0.00018843	-1.005880358	1.005880358	M1	Male	trans
cg18606189_ENSG00000217455	5.35E-05	0.000188432	-0.394126198	0.394126198	M1	Male	trans
cg14409406_CEP57L1P1	5.36E-05	0.000188434	-0.610032165	0.610032165	M1	Male	trans
cg27336554_RNU2-36P	5.36E-05	0.000188434	-0.606437556	0.606437556	M1	Male	trans
cg12852285_RPL23AP42	5.36E-05	0.000188434	-0.498092253	0.498092253	M1	Male	trans
cg21258370_TREML4	5.36E-05	0.000188434	-0.309659943	0.309659943	M1	Male	trans
cg27039034_ENSG00000235819	5.36E-05	0.000188434	0.420317928	0.420317928	M1	Male	trans
cg08640059_PADI4	5.36E-05	0.000188434	-0.514643267	0.514643267	M1	Male	trans
cg17388638_RASGRP2	5.36E-05	0.000188434	-0.408982241	0.408982241	M1	Male	trans
cg04060288_TOP2A	5.36E-05	0.000188436	-0.732698538	0.732698538	M1	Male	trans
cg23070318_ARHGAP29-AS1	5.36E-05	0.000188444	-0.516225118	0.516225118	M1	Male	trans
cg03655023_STEAP4	5.36E-05	0.000188445	-0.53004423	0.53004423	M1	Male	trans
cg02792740_RASA1	5.36E-05	0.000188445	0.656674323	0.656674323	M1	Male	trans
cg10277195_SAP25	5.36E-05	0.000188445	0.573858747	0.573858747	M1	Male	trans
cg09186667_RNU6-1151P	5.36E-05	0.00018845	-0.702797716	0.702797716	M1	Male	trans
cg14086691_ENSG00000228973	5.36E-05	0.00018845	-0.774773897	0.774773897	M1	Male	trans
cg21252088_IGKJ3	5.36E-05	0.000188453	1.234106707	1.234106707	M1	Male	trans
cg03179052_HSDL1	5.36E-05	0.000188455	-1.228451714	1.228451714	M1	Male	trans
cg20655369_OR11H6	5.36E-05	0.000188455	-0.620555367	0.620555367	M1	Male	trans
cg26073403_ENSG00000201003	5.36E-05	0.000188458	-0.443158869	0.443158869	M1	Male	trans
cg18082669_ENSG00000230773	5.36E-05	0.000188458	-0.61177634	0.61177634	M1	Male	trans
cg12836961_HOXB-AS3	5.36E-05	0.000188458	-0.619593882	0.619593882	M1	Male	trans
cg02412345_OR4S1	5.36E-05	0.000188459	-0.896860751	0.896860751	M1	Male	trans
cg24151486_ENSG00000229209	5.36E-05	0.000188461	0.846152974	0.846152974	M1	Male	trans
cg16794862_IGLV1-51	5.36E-05	0.000188461	-0.666003751	0.666003751	M1	Male	trans
cg10991855_SGO1	5.36E-05	0.000188461	-0.439832885	0.439832885	M1	Male	trans
cg19793303_ENSG00000237308	5.36E-05	0.000188461	-0.270566628	0.270566628	M1	Male	trans
cg20375654_THAP12P5	5.36E-05	0.000188461	-0.832946403	0.832946403	M1	Male	trans
cg13851767_ENSG00000235858	5.36E-05	0.000188461	-0.607335718	0.607335718	M1	Male	trans
cg07264993_RDX	5.36E-05	0.000188463	-0.466327847	0.466327847	M1	Male	trans
cg16767880_RPS10	5.36E-05	0.000188463	0.459151005	0.459151005	M1	Male	trans
cg10499042_GPAT2P1	5.36E-05	0.000188464	-0.619110576	0.619110576	M1	Male	trans
cg16582255_UGT2B28	5.36E-05	0.000188464	-0.591070676	0.591070676	M1	Male	trans
cg20415947_LCE1D	5.36E-05	0.000188465	0.327292184	0.327292184	M1	Male	trans
cg25588120_PUS3	5.36E-05	0.000188466	-0.316510929	0.316510929	M1	Male	trans
cg20983125_IL2RA	5.36E-05	0.000188466	-0.246081016	0.246081016	M1	Male	trans
cg22052629_MTIF2P1	5.36E-05	0.00018847	-0.693198327	0.693198327	M1	Male	trans
cg02697258_ENSG00000227072	5.36E-05	0.00018847	-0.487264324	0.487264324	M1	Male	trans
cg23081194_OTOG	5.36E-05	0.00018847	-0.605251543	0.605251543	M1	Male	trans
cg17741818_MMP8	5.36E-05	0.000188472	0.34127871	0.34127871	M1	Male	trans
cg20387815_PGPEP1L	5.36E-05	0.000188472	0.598952876	0.598952876	M1	Male	trans
cg20313696_LINC01594	5.36E-05	0.000188475	-0.469882254	0.469882254	M1	Male	trans
cg00241218_ENSG00000228667	5.36E-05	0.000188475	0.85979712	0.85979712	M1	Male	trans
cg10295807_HSD17B7P2	5.36E-05	0.000188475	-0.535952705	0.535952705	M1	Male	trans
cg02327812_ENSG00000225884	5.36E-05	0.000188476	-0.631331095	0.631331095	M1	Male	trans
cg17096979_ENSG00000233665	5.36E-05	0.000188476	-1.210453556	1.210453556	M1	Male	trans
cg04837653_RPS4XP16	5.36E-05	0.000188479	-0.6587246	0.6587246	M1	Male	trans
cg16959364_ADGRG3	5.36E-05	0.000188482	-0.884232859	0.884232859	M1	Male	trans
cg08926056_H3P11	5.36E-05	0.000188483	0.534758565	0.534758565	M1	Male	trans
cg24567967_MEG3	5.36E-05	0.000188489	0.725563831	0.725563831	M1	Male	trans
cg05505459_PMS2P4	5.36E-05	0.00018849	-0.777062239	0.777062239	M1	Male	trans
cg11056334_ZBTB44	5.36E-05	0.000188491	-0.408772063	0.408772063	M1	Male	trans
cg04060288_ENSG00000226380	5.36E-05	0.000188492	-0.850265099	0.850265099	M1	Male	trans
cg25604613_PKP1	5.36E-05	0.000188492	-0.359935673	0.359935673	M1	Male	trans
cg26015683_ENSG00000218730	5.36E-05	0.000188495	0.389965748	0.389965748	M1	Male	trans
cg08229224_ANXA7	5.36E-05	0.000188495	-0.442008773	0.442008773	M1	Male	trans
cg17299636_CPA5	5.36E-05	0.000188495	-0.578692728	0.578692728	M1	Male	trans
cg09430976_LCE1F	5.36E-05	0.000188497	0.772483609	0.772483609	M1	Male	trans
cg12030941_RN7SKP65	5.36E-05	0.0001885	0.783100918	0.783100918	M1	Male	trans
cg24728770_SHMT2	5.36E-05	0.000188502	0.42416837	0.42416837	M1	Male	trans
cg23404528_CCNB1	5.36E-05	0.000188503	0.411107509	0.411107509	M1	Male	trans
cg21520564_SNORA26	5.36E-05	0.000188503	-0.82351701	0.82351701	M1	Male	trans
cg07330196_INA	5.36E-05	0.000188503	-0.332058887	0.332058887	M1	Male	trans
cg01630869_RNU6-391P	5.36E-05	0.000188507	0.891721624	0.891721624	M1	Male	trans
cg20160035_TRIM60P17	5.36E-05	0.000188509	-0.263945672	0.263945672	M1	Male	trans
cg16064295_ZNF749	5.36E-05	0.000188509	-0.766015493	0.766015493	M1	Male	trans
cg02560739_RPL22P10	5.36E-05	0.000188514	-0.458029773	0.458029773	M1	Male	trans
cg09760986_LINC00582	5.36E-05	0.000188515	-1.08040304	1.08040304	M1	Male	trans
cg04710276_LYPD9P	5.36E-05	0.000188515	0.352462323	0.352462323	M1	Male	trans
cg04710276_ENSG00000235149	5.36E-05	0.000188515	0.280626857	0.280626857	M1	Male	trans
cg06022607_TRAV20	5.36E-05	0.000188517	-0.899628879	0.899628879	M1	Male	trans
cg05887431_KRTAP13-2	5.36E-05	0.000188517	-1.76963112	1.76963112	M1	Male	trans
cg24605553_CD37	5.36E-05	0.000188518	0.645389157	0.645389157	M1	Male	trans
cg23188475_MTX1P1	5.36E-05	0.000188519	-0.370949832	0.370949832	M1	Male	trans
cg26759296_RPL26P31	5.36E-05	0.000188519	-0.703285795	0.703285795	M1	Male	trans
cg10897282_ACSS3	5.36E-05	0.000188521	-0.621866831	0.621866831	M1	Male	trans
cg10664162_ENSG00000203593	5.36E-05	0.000188527	-0.529638285	0.529638285	M1	Male	trans
cg26112799_GLYATL3	5.36E-05	0.000188527	-0.051396694	0.051396694	M1	Male	trans
cg20615820_RPL29P29	5.36E-05	0.000188528	-0.57828126	0.57828126	M1	Male	trans
cg13376960_ENSG00000235461	5.36E-05	0.000188529	-0.819902368	0.819902368	M1	Male	trans
cg04608651_LINC00362	5.36E-05	0.000188529	0.650466524	0.650466524	M1	Male	trans
cg09016236_UNC45B	5.36E-05	0.00018853	-0.996570496	0.996570496	M1	Male	trans
cg04782982_ENSG00000235858	5.36E-05	0.000188534	-0.636478045	0.636478045	M1	Male	trans
cg24423574_ENSG00000229203	5.36E-05	0.000188535	-0.536976356	0.536976356	M1	Male	trans
cg27513510_ENSG00000223602	5.36E-05	0.000188535	-0.772920972	0.772920972	M1	Male	trans
cg23740067_GAPDHP14	5.36E-05	0.000188536	-0.53572156	0.53572156	M1	Male	trans
cg02514711_RNU1-78P	5.36E-05	0.000188536	0.384502637	0.384502637	M1	Male	trans
cg26873338_TRIP10	5.36E-05	0.000188546	-0.622629008	0.622629008	M1	Male	trans
cg08955483_MIR1205	5.36E-05	0.000188549	-0.483300656	0.483300656	M1	Male	trans
cg13573513_CCL17	5.36E-05	0.000188549	-0.631645138	0.631645138	M1	Male	trans
cg24024505_CYP4F32P	5.36E-05	0.000188549	-0.476250338	0.476250338	M1	Male	trans
cg11704602_SIM1	5.36E-05	0.000188549	-0.593133073	0.593133073	M1	Male	trans
cg14354282_CLIP3	5.36E-05	0.000188549	-0.927268896	0.927268896	M1	Male	trans
cg15405368_MIR320A	5.36E-05	0.000188549	0.560258803	0.560258803	M1	Male	trans
cg27084310_MIR2053	5.36E-05	0.000188549	-1.018865007	1.018865007	M1	Male	trans
cg18219565_RPL5P6	5.36E-05	0.000188549	-0.358361698	0.358361698	M1	Male	trans
cg18219565_LINC01923	5.36E-05	0.000188549	-1.075085094	1.075085094	M1	Male	trans
cg18219565_H3P9	5.36E-05	0.000188549	-0.687685057	0.687685057	M1	Male	trans
cg18219565_RPL18P11	5.36E-05	0.000188549	-1.075085094	1.075085094	M1	Male	trans
cg18219565_RNU6-457P	5.36E-05	0.000188549	-1.360738782	1.360738782	M1	Male	trans
cg18219565_CABP5	5.36E-05	0.000188549	-1.075085094	1.075085094	M1	Male	trans
cg18219565_SNORA72	5.36E-05	0.000188549	-1.075085094	1.075085094	M1	Male	trans
cg18219565_ENSG00000225583	5.36E-05	0.000188549	-1.075085094	1.075085094	M1	Male	trans
cg18219565_RNU6-629P	5.36E-05	0.000188549	-0.407213157	0.407213157	M1	Male	trans
cg18219565_MIR202HG	5.36E-05	0.000188549	-1.01655444	1.01655444	M1	Male	trans
cg18219565_OR51S1	5.36E-05	0.000188549	-1.514758343	1.514758343	M1	Male	trans
cg18219565_OR4K15	5.36E-05	0.000188549	-1.514758343	1.514758343	M1	Male	trans
cg18219565_ENSG00000201009	5.36E-05	0.000188549	-0.881097136	0.881097136	M1	Male	trans
cg18219565_ZNF92P1Y	5.36E-05	0.000188549	-1.514758343	1.514758343	M1	Male	trans
cg18219565_ENSG00000220918	5.36E-05	0.000188549	-1.514758343	1.514758343	M1	Male	trans
cg18219565_ENSG00000231489	5.36E-05	0.000188549	-1.514758343	1.514758343	M1	Male	trans
cg18219565_ENSG00000234448	5.36E-05	0.000188549	-1.514758343	1.514758343	M1	Male	trans
cg18219565_ENSG00000237390	5.36E-05	0.000188549	-0.463838393	0.463838393	M1	Male	trans
cg03272877_MTND3P9	5.36E-05	0.000188549	0.592108594	0.592108594	M1	Male	trans
cg13996562_ENSG00000223634	5.36E-05	0.00018855	-1.411895139	1.411895139	M1	Male	trans
cg21252088_C7	5.36E-05	0.000188551	1.168916541	1.168916541	M1	Male	trans
cg24427216_LIPC	5.36E-05	0.000188551	-0.57793145	0.57793145	M1	Male	trans
cg12624031_ENSG00000230813	5.36E-05	0.000188551	-0.440771462	0.440771462	M1	Male	trans
cg13482309_VCY1B	5.36E-05	0.000188557	-0.699414028	0.699414028	M1	Male	trans
cg13482309_VCY	5.36E-05	0.000188557	-0.354985863	0.354985863	M1	Male	trans
cg02077688_LINC01630	5.36E-05	0.000188558	-0.860850103	0.860850103	M1	Male	trans
cg07096305_HAT1	5.36E-05	0.00018856	0.506946803	0.506946803	M1	Male	trans
cg26283879_ENSG00000218857	5.36E-05	0.000188568	0.820011156	0.820011156	M1	Male	trans
cg18459449_CYP2A7P1	5.36E-05	0.000188568	-0.773819847	0.773819847	M1	Male	trans
cg06634367_TENM3-AS1	5.36E-05	0.000188569	-0.337681529	0.337681529	M1	Male	trans
cg15712577_ENSG00000231791	5.36E-05	0.000188572	-0.423682909	0.423682909	M1	Male	trans
cg08533711_IGKV1OR-2	5.36E-05	0.000188572	-0.533213347	0.533213347	M1	Male	trans
cg03480243_DCBLD2	5.36E-05	0.000188573	-0.475366514	0.475366514	M1	Male	trans
cg14846514_TCF21	5.36E-05	0.000188573	-0.997057686	0.997057686	M1	Male	trans
cg13845724_ENSG00000213896	5.36E-05	0.000188573	-0.493345722	0.493345722	M1	Male	trans
cg01226797_OSTCP6	5.36E-05	0.000188574	-0.639168976	0.639168976	M1	Male	trans
cg22844925_ENSG00000213851	5.36E-05	0.000188574	1.126491699	1.126491699	M1	Male	trans
cg15977002_IGLV3-16	5.36E-05	0.000188575	-0.765517703	0.765517703	M1	Male	trans
cg00661998_IGHV2-26	5.36E-05	0.000188575	-0.811546351	0.811546351	M1	Male	trans
cg12481893_PEAK3	5.36E-05	0.000188575	-0.698241325	0.698241325	M1	Male	trans
cg11494710_HMGN2P36	5.36E-05	0.000188576	-0.891279442	0.891279442	M1	Male	trans
cg24294835_ELOAP1	5.36E-05	0.000188577	-0.300438311	0.300438311	M1	Male	trans
cg27346424_ITPRIP	5.36E-05	0.000188577	0.572463433	0.572463433	M1	Male	trans
cg07405255_ECT2	5.36E-05	0.000188582	-0.800613406	0.800613406	M1	Male	trans
cg09829100_RNU5B-4P	5.36E-05	0.000188582	-1.241213496	1.241213496	M1	Male	trans
cg02579022_ACSL3-AS1	5.36E-05	0.000188583	0.516735619	0.516735619	M1	Male	trans
cg06204030_RNU6-154P	5.36E-05	0.000188583	0.441497096	0.441497096	M1	Male	trans
cg19335711_DNAJA1P3	5.36E-05	0.000188583	-0.777622362	0.777622362	M1	Male	trans
cg08482536_TBXA2R	5.36E-05	0.000188583	-0.429644927	0.429644927	M1	Male	trans
cg05039666_LRRC19	5.36E-05	0.000188585	0.738664524	0.738664524	M1	Male	trans
cg15001930_SEMG1	5.36E-05	0.000188586	-0.620626459	0.620626459	M1	Male	trans
cg11858667_STK36	5.36E-05	0.000188586	-0.585306949	0.585306949	M1	Male	trans
cg03697766_DALRD3	5.36E-05	0.000188587	-1.018204508	1.018204508	M1	Male	trans
cg01685353_MEAF6P1	5.36E-05	0.00018859	-0.512205265	0.512205265	M1	Male	trans
cg10487247_GUSBP6	5.36E-05	0.000188593	0.819528882	0.819528882	M1	Male	trans
cg24323552_ENSG00000227574	5.36E-05	0.000188593	-0.398460663	0.398460663	M1	Male	trans
cg07510230_NRGN	5.36E-05	0.000188593	0.553922516	0.553922516	M1	Male	trans
cg14655590_ENSG00000231138	5.36E-05	0.000188594	-0.525337359	0.525337359	M1	Male	trans
cg18305853_ALDOAP1	5.36E-05	0.000188594	-0.427013779	0.427013779	M1	Male	trans
cg25959474_KRTAP5-6	5.36E-05	0.000188594	-0.794024426	0.794024426	M1	Male	trans
cg20983125_ENSG00000230121	5.36E-05	0.000188594	-0.844379381	0.844379381	M1	Male	trans
cg20983125_RPS6P23	5.36E-05	0.000188594	-0.692019877	0.692019877	M1	Male	trans
cg15961889_ID3	5.36E-05	0.000188594	0.843694759	0.843694759	M1	Male	trans
cg15018132_SNORD114-17	5.36E-05	0.000188594	-0.790428724	0.790428724	M1	Male	trans
cg24022528_HDGFP1	5.36E-05	0.000188594	-0.626827962	0.626827962	M1	Male	trans
cg14051288_TNFRSF4	5.36E-05	0.000188594	-0.1547626	0.1547626	M1	Male	trans
cg01935840_ID1	5.36E-05	0.000188596	0.83503166	0.83503166	M1	Male	trans
cg05103573_CACNA2D1-AS1	5.36E-05	0.000188596	-0.846392316	0.846392316	M1	Male	trans
cg12623735_NOTCH3	5.36E-05	0.000188601	0.58914052	0.58914052	M1	Male	trans
cg03422016_LINC01851	5.36E-05	0.000188601	-0.347770621	0.347770621	M1	Male	trans
cg07405255_SNORD12B	5.36E-05	0.000188601	-0.818192531	0.818192531	M1	Male	trans
cg01391898_ENSG00000235400	5.36E-05	0.000188603	0.550012182	0.550012182	M1	Male	trans
cg22052629_KMT2E	5.36E-05	0.000188603	-0.628459109	0.628459109	M1	Male	trans
cg07850274_CREBL2	5.36E-05	0.000188603	-0.664528503	0.664528503	M1	Male	trans
cg06054715_ATP5MGP2	5.36E-05	0.000188606	-0.396135892	0.396135892	M1	Male	trans
cg04846472_MNX1-AS1	5.36E-05	0.00018861	-0.851639419	0.851639419	M1	Male	trans
cg27188340_GAGE2A	5.36E-05	0.000188612	-0.597594749	0.597594749	M1	Male	trans
cg13370086_ATP2C1	5.36E-05	0.000188614	-0.747103985	0.747103985	M1	Male	trans
cg17004893_FAM110D	5.36E-05	0.000188614	-0.520731363	0.520731363	M1	Male	trans
cg07096305_SSR1	5.36E-05	0.000188614	0.520998696	0.520998696	M1	Male	trans
cg14867071_MTND5P20	5.36E-05	0.000188614	0.524708389	0.524708389	M1	Male	trans
cg23137161_OR1X5P	5.36E-05	0.000188614	0.534688974	0.534688974	M1	Male	trans
cg03273265_MIR4432HG	5.36E-05	0.000188614	-0.574960987	0.574960987	M1	Male	trans
cg24913342_MTND2P12	5.36E-05	0.000188616	0.600535019	0.600535019	M1	Male	trans
cg27015302_TMEM167AP1	5.36E-05	0.000188616	-1.262691715	1.262691715	M1	Male	trans
cg25505551_FAM25A	5.36E-05	0.000188616	-0.361959718	0.361959718	M1	Male	trans
cg14780957_ENAM	5.36E-05	0.000188616	-0.517215447	0.517215447	M1	Male	trans
cg00711542_ENSG00000227733	5.36E-05	0.000188616	-0.647169526	0.647169526	M1	Male	trans
cg07264993_ABCE1	5.36E-05	0.000188616	-0.479349514	0.479349514	M1	Male	trans
cg02711976_GPR88	5.36E-05	0.000188616	0.355907299	0.355907299	M1	Male	trans
cg00886748_RNU6-1240P	5.36E-05	0.000188616	-0.816067798	0.816067798	M1	Male	trans
cg00886748_RPS8P4	5.36E-05	0.000188616	-0.517611631	0.517611631	M1	Male	trans
cg00886748_RNU2-16P	5.36E-05	0.000188616	-0.518378825	0.518378825	M1	Male	trans
cg00886748_RNU2-48P	5.36E-05	0.000188616	-0.790133858	0.790133858	M1	Male	trans
cg00886748_RNU1-148P	5.36E-05	0.000188616	-0.486608006	0.486608006	M1	Male	trans
cg00886748_RPL19P20	5.36E-05	0.000188616	-0.558010186	0.558010186	M1	Male	trans
cg00886748_ENSG00000234932	5.36E-05	0.000188616	-0.790133858	0.790133858	M1	Male	trans
cg00886748_ENSG00000237163	5.36E-05	0.000188616	-0.558010186	0.558010186	M1	Male	trans
cg00886748_RPL31P13	5.36E-05	0.000188616	-0.964094762	0.964094762	M1	Male	trans
cg00886748_LINC01247	5.36E-05	0.000188616	-0.964094762	0.964094762	M1	Male	trans
cg00886748_LINC01795	5.36E-05	0.000188616	-0.964094762	0.964094762	M1	Male	trans
cg00886748_IGKV1OR2-3	5.36E-05	0.000188616	-1.358376739	1.358376739	M1	Male	trans
cg00886748_DNAJC17P1	5.36E-05	0.000188616	-0.964094762	0.964094762	M1	Male	trans
cg00886748_SNRPGP8	5.36E-05	0.000188616	-0.480314297	0.480314297	M1	Male	trans
cg00886748_MIR548A1	5.36E-05	0.000188616	-1.358376739	1.358376739	M1	Male	trans
cg00886748_RPS29P15	5.36E-05	0.000188616	-1.358376739	1.358376739	M1	Male	trans
cg00886748_RPL30P12	5.36E-05	0.000188616	-1.358376739	1.358376739	M1	Male	trans
cg00886748_MIR1-1HG	5.36E-05	0.000188616	-0.964094762	0.964094762	M1	Male	trans
cg00886748_ENSG00000220204	5.36E-05	0.000188616	-1.358376739	1.358376739	M1	Male	trans
cg00886748_ENSG00000237480	5.36E-05	0.000188616	-0.595793704	0.595793704	M1	Male	trans
cg14550076_CD84P1	5.36E-05	0.000188621	-0.353062517	0.353062517	M1	Male	trans
cg15433807_GAPT	5.36E-05	0.000188628	-1.393339213	1.393339213	M1	Male	trans
cg11444278_ZNF169	5.36E-05	0.000188628	0.51043617	0.51043617	M1	Male	trans
cg08012663_DPEP1	5.36E-05	0.00018863	-0.483504466	0.483504466	M1	Male	trans
cg05884205_KRT81	5.36E-05	0.000188631	-0.576570452	0.576570452	M1	Male	trans
cg13668180_CSF3	5.36E-05	0.000188631	-0.621115447	0.621115447	M1	Male	trans
cg13168129_KRTAP3-1	5.36E-05	0.000188631	0.439023556	0.439023556	M1	Male	trans
cg06282009_PRR4	5.36E-05	0.000188632	-1.112202888	1.112202888	M1	Male	trans
cg08229224_PGGT1BP2	5.36E-05	0.000188634	-0.569599047	0.569599047	M1	Male	trans
cg09272186_FAM185A	5.36E-05	0.000188634	1.551300505	1.551300505	M1	Male	trans
cg14591380_ENSG00000226527	5.36E-05	0.00018864	-0.566942822	0.566942822	M1	Male	trans
cg07264993_NPM1	5.36E-05	0.000188643	-0.441827809	0.441827809	M1	Male	trans
cg26975587_FBXW4P1	5.36E-05	0.000188644	0.667454922	0.667454922	M1	Male	trans
cg16959364_IL1RN	5.36E-05	0.000188644	-0.861547143	0.861547143	M1	Male	trans
cg01950479_CCL17	5.36E-05	0.000188644	-0.607005141	0.607005141	M1	Male	trans
cg12318501_C6orf58	5.36E-05	0.000188644	-0.63974572	0.63974572	M1	Male	trans
cg24431879_PTPRQ	5.36E-05	0.000188645	-0.803840622	0.803840622	M1	Male	trans
cg20695805_GNG2	5.36E-05	0.000188647	0.415877395	0.415877395	M1	Male	trans
cg02129159_ENSG00000232615	5.36E-05	0.000188648	-0.936181295	0.936181295	M1	Male	trans
cg21945639_C1orf167	5.36E-05	0.000188651	0.585043808	0.585043808	M1	Male	trans
cg23820103_SLC25A1P3	5.36E-05	0.000188651	-0.837830742	0.837830742	M1	Male	trans
cg10295807_MDS2	5.36E-05	0.000188651	-0.48954052	0.48954052	M1	Male	trans
cg20821566_SDCBP2	5.36E-05	0.000188651	0.474692227	0.474692227	M1	Male	trans
cg00516582_ENSG00000226376	5.36E-05	0.000188653	-0.719248318	0.719248318	M1	Male	trans
cg06619156_MALRD1	5.37E-05	0.000188658	-0.771062509	0.771062509	M1	Male	trans
cg05232852_ASPA	5.37E-05	0.000188658	-0.402465245	0.402465245	M1	Male	trans
cg08159493_KRT8P14	5.37E-05	0.000188659	0.750167387	0.750167387	M1	Male	trans
cg22377480_ENSG00000241473	5.37E-05	0.000188661	-0.931609571	0.931609571	M1	Male	trans
cg07850274_RTTN	5.37E-05	0.000188662	-0.737100725	0.737100725	M1	Male	trans
cg23695794_ZNF729	5.37E-05	0.000188662	-0.961292777	0.961292777	M1	Male	trans
cg12858231_MIR328	5.37E-05	0.000188662	-0.777266556	0.777266556	M1	Male	trans
cg25184805_ENSG00000227574	5.37E-05	0.000188665	-0.451253763	0.451253763	M1	Male	trans
cg07096305_DUS4L	5.37E-05	0.000188669	0.551823251	0.551823251	M1	Male	trans
cg00920736_SERPINB5	5.37E-05	0.000188678	-0.875052902	0.875052902	M1	Male	trans
cg20592691_IFNA13	5.37E-05	0.000188679	0.656674937	0.656674937	M1	Male	trans
cg22052629_ZNF776	5.37E-05	0.00018868	-0.545943786	0.545943786	M1	Male	trans
cg17550009_GC	5.37E-05	0.000188681	-0.541774036	0.541774036	M1	Male	trans
cg20821566_SLC4A2	5.37E-05	0.000188682	0.511408759	0.511408759	M1	Male	trans
cg16150798_FOXA2	5.37E-05	0.000188682	0.795075611	0.795075611	M1	Male	trans
cg07940218_TRIM50	5.37E-05	0.000188687	-0.522051811	0.522051811	M1	Male	trans
cg17553854_RPL9P7	5.37E-05	0.000188689	0.473314261	0.473314261	M1	Male	trans
cg07850274_RBM24	5.37E-05	0.000188689	-0.616027005	0.616027005	M1	Male	trans
cg05130816_TMEM229A	5.37E-05	0.000188693	0.300349645	0.300349645	M1	Male	trans
cg07243941_ENSG00000229379	5.37E-05	0.000188701	0.351438322	0.351438322	M1	Male	trans
cg15551646_ENSG00000230199	5.37E-05	0.000188701	-0.885132069	0.885132069	M1	Male	trans
cg22541535_ZNF750	5.37E-05	0.000188701	-0.522898959	0.522898959	M1	Male	trans
cg17477995_SIRT5	5.37E-05	0.000188702	-0.456823136	0.456823136	M1	Male	trans
cg00691939_RN7SL215P	5.37E-05	0.000188702	-0.721514724	0.721514724	M1	Male	trans
cg13911269_ENSG00000237921	5.37E-05	0.000188702	2.171452924	2.171452924	M1	Male	trans
cg16999170_RPS27AP5	5.37E-05	0.000188703	-0.812357702	0.812357702	M1	Male	trans
cg07793432_TSPAN4	5.37E-05	0.00018871	0.621127341	0.621127341	M1	Male	trans
cg21149260_DDX4	5.37E-05	0.000188714	-0.550883401	0.550883401	M1	Male	trans
cg21873967_H3-5	5.37E-05	0.000188716	-0.615161028	0.615161028	M1	Male	trans
cg08923338_SLC8B1	5.37E-05	0.000188718	0.505706882	0.505706882	M1	Male	trans
cg04084749_MROH6	5.37E-05	0.000188718	0.674886373	0.674886373	M1	Male	trans
cg20667334_ZP4	5.37E-05	0.000188718	-0.445551944	0.445551944	M1	Male	trans
cg16542345_DAOA-AS1	5.37E-05	0.000188718	-0.437692386	0.437692386	M1	Male	trans
cg14785984_RNU12-2P	5.37E-05	0.000188719	-0.63136075	0.63136075	M1	Male	trans
cg08229224_TMEM237	5.37E-05	0.000188719	-0.527788312	0.527788312	M1	Male	trans
cg20611109_ENSG00000222031	5.37E-05	0.000188719	-0.557309936	0.557309936	M1	Male	trans
cg09169633_EIF3MP1	5.37E-05	0.000188719	-0.691789949	0.691789949	M1	Male	trans
cg12482253_RNU6-18P	5.37E-05	0.000188721	-0.643313957	0.643313957	M1	Male	trans
cg10262389_LINC01639	5.37E-05	0.000188721	-0.852469912	0.852469912	M1	Male	trans
cg24358599_GPR26	5.37E-05	0.000188721	-0.439100802	0.439100802	M1	Male	trans
cg09631193_MEMO1P1	5.37E-05	0.000188725	0.875180099	0.875180099	M1	Male	trans
cg06591273_NANOGP10	5.37E-05	0.000188726	-0.69300924	0.69300924	M1	Male	trans
cg08229224_SRP9	5.37E-05	0.000188727	-0.497054301	0.497054301	M1	Male	trans
cg15374032_CD44	5.37E-05	0.00018873	-0.527482705	0.527482705	M1	Male	trans
cg17531430_OR52B4	5.37E-05	0.000188731	-1.005340169	1.005340169	M1	Male	trans
cg11432526_ANKRD34C	5.37E-05	0.000188732	-1.047436463	1.047436463	M1	Male	trans
cg04770397_KISS1	5.37E-05	0.000188732	-0.585233249	0.585233249	M1	Male	trans
cg03226204_LINC01285	5.37E-05	0.000188732	-1.024970481	1.024970481	M1	Male	trans
cg13702767_PAPPA-AS2	5.37E-05	0.000188737	-0.669909208	0.669909208	M1	Male	trans
cg24211572_ARC	5.37E-05	0.000188737	-0.635867153	0.635867153	M1	Male	trans
cg09483607_PRH1	5.37E-05	0.000188737	-0.603050415	0.603050415	M1	Male	trans
cg00713939_OR5AU1	5.37E-05	0.000188738	0.187565893	0.187565893	M1	Male	trans
cg08229224_PAFAH1B2	5.37E-05	0.000188739	-0.460791607	0.460791607	M1	Male	trans
cg10746224_ADAM24P	5.37E-05	0.000188739	-0.539629398	0.539629398	M1	Male	trans
cg10518850_LCNL1	5.37E-05	0.000188741	-0.612419215	0.612419215	M1	Male	trans
cg12500951_LOXL4	5.37E-05	0.000188746	-0.495719454	0.495719454	M1	Male	trans
cg23933723_RN7SL443P	5.37E-05	0.00018875	0.598741819	0.598741819	M1	Male	trans
cg26985471_ENSG00000234117	5.37E-05	0.00018875	-0.52017188	0.52017188	M1	Male	trans
cg16064295_MASTL	5.37E-05	0.000188751	-0.715028628	0.715028628	M1	Male	trans
cg11432526_SNORD41	5.37E-05	0.000188752	-0.894745842	0.894745842	M1	Male	trans
cg22504140_SNX31	5.37E-05	0.000188755	-0.556190211	0.556190211	M1	Male	trans
cg22453488_LINC01276	5.37E-05	0.000188761	0.615907289	0.615907289	M1	Male	trans
cg16141652_ENSG00000236957	5.37E-05	0.000188762	-0.718763677	0.718763677	M1	Male	trans
cg09018722_ENSG00000228272	5.37E-05	0.000188764	-0.356024192	0.356024192	M1	Male	trans
cg16064295_PRKCI	5.37E-05	0.000188766	-0.824739332	0.824739332	M1	Male	trans
cg10055950_MKRN8P	5.37E-05	0.000188766	-0.946662286	0.946662286	M1	Male	trans
cg25613667_C3P1	5.37E-05	0.000188767	0.164333683	0.164333683	M1	Male	trans
cg07330196_CHML	5.37E-05	0.000188767	-0.686395945	0.686395945	M1	Male	trans
cg16936906_RPS23P1	5.37E-05	0.000188768	-0.988736873	0.988736873	M1	Male	trans
cg24042772_RNU6-15P	5.37E-05	0.000188768	-0.435902294	0.435902294	M1	Male	trans
cg26431671_RNU7-104P	5.37E-05	0.000188768	0.717522922	0.717522922	M1	Male	trans
cg24027841_HUNK-AS1	5.37E-05	0.000188771	0.743564186	0.743564186	M1	Male	trans
cg16915057_FAM197Y5	5.37E-05	0.000188771	-0.102385919	0.102385919	M1	Male	trans
cg10956335_CFC1	5.37E-05	0.000188772	-0.716614428	0.716614428	M1	Male	trans
cg18997837_CBX1P3	5.37E-05	0.000188772	0.529611377	0.529611377	M1	Male	trans
cg19483581_TEX37	5.37E-05	0.000188773	-0.471633381	0.471633381	M1	Male	trans
cg24004951_MIR320A	5.37E-05	0.000188773	-0.878949517	0.878949517	M1	Male	trans
cg03875668_NXNP1	5.37E-05	0.000188779	-0.251529262	0.251529262	M1	Male	trans
cg10788262_LINC01880	5.37E-05	0.000188779	-0.28120149	0.28120149	M1	Male	trans
cg10452704_OTOG	5.37E-05	0.000188781	0.663899301	0.663899301	M1	Male	trans
cg01442214_EEF1A1P40	5.37E-05	0.000188784	-0.372942323	0.372942323	M1	Male	trans
cg14267705_CCDC88A	5.37E-05	0.000188784	-0.762374371	0.762374371	M1	Male	trans
cg01269575_ENSG00000237961	5.37E-05	0.000188784	-0.317075151	0.317075151	M1	Male	trans
cg24856383_OR52B5P	5.37E-05	0.000188784	1.136777584	1.136777584	M1	Male	trans
cg20498175_OR7E130P	5.37E-05	0.000188786	-0.897205871	0.897205871	M1	Male	trans
cg03896390_ITPRID1	5.37E-05	0.000188786	0.59798406	0.59798406	M1	Male	trans
cg02133819_CHCHD2P1	5.37E-05	0.00018879	-0.531811947	0.531811947	M1	Male	trans
cg19010807_EML1	5.37E-05	0.00018879	-0.868672958	0.868672958	M1	Male	trans
cg07096305_ORC4	5.37E-05	0.00018879	0.525784108	0.525784108	M1	Male	trans
cg16918558_ANPEP	5.37E-05	0.000188791	-0.509346485	0.509346485	M1	Male	trans
cg04608651_SLC47A2	5.37E-05	0.000188791	0.466738474	0.466738474	M1	Male	trans
cg21175760_LINC01039	5.37E-05	0.000188791	0.71678455	0.71678455	M1	Male	trans
cg20097111_LRRC63	5.37E-05	0.000188791	-0.555552864	0.555552864	M1	Male	trans
cg27403388_APOA5	5.37E-05	0.000188791	-0.655986479	0.655986479	M1	Male	trans
cg22052629_WWP1	5.37E-05	0.000188792	-0.600368332	0.600368332	M1	Male	trans
cg17076795_HNF4A-AS1	5.37E-05	0.000188792	-0.74684714	0.74684714	M1	Male	trans
cg06502685_LLPH	5.37E-05	0.000188794	-0.443793134	0.443793134	M1	Male	trans
cg08955483_HNF4A	5.37E-05	0.000188795	-0.510302428	0.510302428	M1	Male	trans
cg20667334_ENSG00000237323	5.37E-05	0.000188796	-0.450540322	0.450540322	M1	Male	trans
cg16064295_STARD7	5.37E-05	0.000188796	-0.710788655	0.710788655	M1	Male	trans
cg26790209_RN7SL445P	5.37E-05	0.000188797	-0.78362661	0.78362661	M1	Male	trans
cg09774124_CYTIP	5.37E-05	0.000188797	-0.381923022	0.381923022	M1	Male	trans
cg16064295_MARF1	5.37E-05	0.000188799	-0.753946658	0.753946658	M1	Male	trans
cg09016236_ADAD1	5.37E-05	0.0001888	-0.751547074	0.751547074	M1	Male	trans
cg02792740_RNF144B	5.37E-05	0.000188804	0.651015049	0.651015049	M1	Male	trans
cg00980696_RNA5SP355	5.37E-05	0.000188812	-0.366897227	0.366897227	M1	Male	trans
cg17180012_LINC02024	5.37E-05	0.000188815	0.312169255	0.312169255	M1	Male	trans
cg17324671_SNAP25	5.37E-05	0.000188815	-0.034064558	0.034064558	M1	Male	trans
cg10009194_RPSAP44	5.37E-05	0.000188816	-0.836651457	0.836651457	M1	Male	trans
cg23987381_MTND4P30	5.37E-05	0.000188824	-0.531031423	0.531031423	M1	Male	trans
cg17324671_TRAV10	5.37E-05	0.000188826	-0.491367745	0.491367745	M1	Male	trans
cg24756631_OR2F2	5.37E-05	0.000188829	0.622129923	0.622129923	M1	Male	trans
cg06669036_DLX1	5.37E-05	0.000188829	-0.571346345	0.571346345	M1	Male	trans
cg09563600_TRDV2	5.37E-05	0.000188832	-0.52297405	0.52297405	M1	Male	trans
cg22548845_TERF1P7	5.37E-05	0.000188838	-0.653660198	0.653660198	M1	Male	trans
cg11465192_DCT	5.37E-05	0.000188838	-0.293240519	0.293240519	M1	Male	trans
cg11567268_PCYT1B-AS1	5.37E-05	0.000188839	-0.649828643	0.649828643	M1	Male	trans
cg07833852_PTPN2P2	5.37E-05	0.000188842	-0.476251472	0.476251472	M1	Male	trans
cg06551718_ENSG00000167774	5.37E-05	0.000188843	-0.709387138	0.709387138	M1	Male	trans
cg04544994_ZNF114	5.37E-05	0.000188843	-0.35860214	0.35860214	M1	Male	trans
cg03875668_IGHG3	5.37E-05	0.000188844	-0.636475205	0.636475205	M1	Male	trans
cg25765570_LONRF2P2	5.37E-05	0.000188844	-0.730168434	0.730168434	M1	Male	trans
cg11056334_ANKRD28	5.37E-05	0.000188844	-0.367407278	0.367407278	M1	Male	trans
cg16181943_RAET1K	5.37E-05	0.000188848	0.683364332	0.683364332	M1	Male	trans
cg13844904_PPIAP26	5.37E-05	0.000188848	-1.116474144	1.116474144	M1	Male	trans
cg15776929_LPL	5.37E-05	0.000188848	-0.962336192	0.962336192	M1	Male	trans
cg13064049_MIF	5.37E-05	0.000188853	0.59600877	0.59600877	M1	Male	trans
cg07405255_CENPE	5.37E-05	0.000188859	-0.755185489	0.755185489	M1	Male	trans
cg24816866_SHOX2	5.37E-05	0.000188864	1.429857207	1.429857207	M1	Male	trans
cg13101073_RNU6-1293P	5.37E-05	0.000188865	-0.552109594	0.552109594	M1	Male	trans
cg08157914_SCGB1D1	5.37E-05	0.000188868	-1.438750001	1.438750001	M1	Male	trans
cg07096305_AP3M1	5.37E-05	0.00018887	0.553522462	0.553522462	M1	Male	trans
cg21077610_DPF3	5.37E-05	0.00018887	-0.425756268	0.425756268	M1	Male	trans
cg09774124_OR52D1	5.37E-05	0.000188871	-0.63260602	0.63260602	M1	Male	trans
cg09073539_C20orf194	5.37E-05	0.000188871	-0.633247372	0.633247372	M1	Male	trans
cg03966685_FGFR3	5.37E-05	0.000188872	0.539697889	0.539697889	M1	Male	trans
cg06623474_ENSG00000238066	5.37E-05	0.000188879	-0.628108817	0.628108817	M1	Male	trans
cg11056334_GTF2E1	5.37E-05	0.000188881	-0.356297772	0.356297772	M1	Male	trans
cg16237565_ENSG00000228292	5.37E-05	0.000188882	-0.564835577	0.564835577	M1	Male	trans
cg22007578_PPEF1-AS1	5.37E-05	0.000188886	0.571314602	0.571314602	M1	Male	trans
cg14203970_LCP1	5.37E-05	0.000188899	-0.912118376	0.912118376	M1	Male	trans
cg17324671_PNOC	5.37E-05	0.0001889	-0.603375879	0.603375879	M1	Male	trans
cg00758881_NCALD	5.37E-05	0.000188902	0.589631226	0.589631226	M1	Male	trans
cg19436700_KLK15	5.37E-05	0.000188903	0.918536452	0.918536452	M1	Male	trans
cg16078318_MAP1LC3C	5.37E-05	0.000188904	-0.720815318	0.720815318	M1	Male	trans
cg16400798_MMRN1	5.37E-05	0.000188907	-1.26917613	1.26917613	M1	Male	trans
cg12081434_HNRNPA1P3	5.37E-05	0.000188915	-0.79172841	0.79172841	M1	Male	trans
cg14994777_H2BL1P	5.37E-05	0.000188915	-0.847304596	0.847304596	M1	Male	trans
cg01301741_SCUBE1	5.37E-05	0.000188917	-0.426697359	0.426697359	M1	Male	trans
cg03653504_RNU6-47P	5.38E-05	0.000188918	-0.809503047	0.809503047	M1	Male	trans
cg06803261_LINC00352	5.38E-05	0.000188919	-0.707892966	0.707892966	M1	Male	trans
cg06803261_MIR188	5.38E-05	0.000188919	-0.418245166	0.418245166	M1	Male	trans
cg26598859_LINC00362	5.38E-05	0.00018892	-1.424506604	1.424506604	M1	Male	trans
cg16247465_HTR1D	5.38E-05	0.000188921	-0.532460161	0.532460161	M1	Male	trans
cg01822071_LINC02370	5.38E-05	0.000188921	-0.663444044	0.663444044	M1	Male	trans
cg07264993_RPL22	5.38E-05	0.000188921	-0.425132402	0.425132402	M1	Male	trans
cg24887023_HSPB3	5.38E-05	0.000188922	-0.448344336	0.448344336	M1	Male	trans
cg12091641_SEM1P1	5.38E-05	0.000188926	-0.52119721	0.52119721	M1	Male	trans
cg03697766_DNAAF2	5.38E-05	0.000188935	-0.922431544	0.922431544	M1	Male	trans
cg09108044_DPYS	5.38E-05	0.000188935	-0.553057753	0.553057753	M1	Male	trans
cg04763273_MXRA5Y	5.38E-05	0.000188936	-0.503831273	0.503831273	M1	Male	trans
cg22407608_BHLHB9	5.38E-05	0.000188936	0.88075897	0.88075897	M1	Male	trans
cg07474672_THNSL1	5.38E-05	0.000188938	-0.761817721	0.761817721	M1	Male	trans
cg20821566_AGAP3	5.38E-05	0.000188939	0.501662203	0.501662203	M1	Male	trans
cg10960626_NEUROD1	5.38E-05	0.00018894	-0.351811489	0.351811489	M1	Male	trans
cg08229224_OCIAD1	5.38E-05	0.00018894	-0.515567003	0.515567003	M1	Male	trans
cg20845336_GLRX5P2	5.38E-05	0.00018894	-0.502795642	0.502795642	M1	Male	trans
cg13024511_FOLR2	5.38E-05	0.000188945	1.85434456	1.85434456	M1	Male	trans
cg00991379_TRAV25	5.38E-05	0.000188946	-0.511030062	0.511030062	M1	Male	trans
cg16581142_AXDND1	5.38E-05	0.000188947	-0.665115356	0.665115356	M1	Male	trans
cg03273265_VAV3-AS1	5.38E-05	0.000188948	-0.75504378	0.75504378	M1	Male	trans
cg00516582_MAST1	5.38E-05	0.000188949	-0.388417176	0.388417176	M1	Male	trans
cg07367602_ENSG00000229730	5.38E-05	0.000188951	1.558662175	1.558662175	M1	Male	trans
cg26585326_ENSG00000232636	5.38E-05	0.000188952	0.543551444	0.543551444	M1	Male	trans
cg19408449_EEF1A1P31	5.38E-05	0.000188952	-0.412945196	0.412945196	M1	Male	trans
cg00211625_ENSG00000203279	5.38E-05	0.000188953	0.567998833	0.567998833	M1	Male	trans
cg21018156_ZNF705CP	5.38E-05	0.000188956	-0.429146774	0.429146774	M1	Male	trans
cg14135887_FAM183DP	5.38E-05	0.000188956	-0.547778165	0.547778165	M1	Male	trans
cg22375104_Metazoa_SRP	5.38E-05	0.000188956	-0.545583625	0.545583625	M1	Male	trans
cg04614806_RPL31P33	5.38E-05	0.000188958	-0.58385789	0.58385789	M1	Male	trans
cg24431879_PSMA2	5.38E-05	0.000188958	-0.757768277	0.757768277	M1	Male	trans
cg02849507_PDPK2P	5.38E-05	0.000188958	0.745993097	0.745993097	M1	Male	trans
cg19952704_IRX2	5.38E-05	0.000188958	0.597904786	0.597904786	M1	Male	trans
cg08195491_CPXM2	5.38E-05	0.000188958	-0.573183264	0.573183264	M1	Male	trans
cg01093934_GGTLC1	5.38E-05	0.000188958	-0.806715503	0.806715503	M1	Male	trans
cg07793432_CBLC	5.38E-05	0.000188958	0.61149764	0.61149764	M1	Male	trans
cg06197811_LINC02534	5.38E-05	0.000188958	-0.074772312	0.074772312	M1	Male	trans
cg01007872_AKAP17BP	5.38E-05	0.000188959	0.624177735	0.624177735	M1	Male	trans
cg15217542_ZNF705D	5.38E-05	0.000188961	0.690723871	0.690723871	M1	Male	trans
cg05672380_ENSG00000235450	5.38E-05	0.000188961	0.728404791	0.728404791	M1	Male	trans
cg06101079_RPL34P1	5.38E-05	0.000188961	-0.576122512	0.576122512	M1	Male	trans
cg02671217_TADA1	5.38E-05	0.000188961	-0.538591113	0.538591113	M1	Male	trans
cg09554300_MIR1180	5.38E-05	0.000188962	0.436719548	0.436719548	M1	Male	trans
cg08640059_RNU6ATAC27P	5.38E-05	0.000188968	-0.678115717	0.678115717	M1	Male	trans
cg03549208_GREB1L	5.38E-05	0.000188968	-0.590293302	0.590293302	M1	Male	trans
cg15556748_ENSG00000227080	5.38E-05	0.00018897	0.649941496	0.649941496	M1	Male	trans
cg00819121_RNU6-1158P	5.38E-05	0.00018897	-0.745366857	0.745366857	M1	Male	trans
cg09774124_ENSG00000227824	5.38E-05	0.000188971	-0.568555181	0.568555181	M1	Male	trans
cg05101643_UBA52P5	5.38E-05	0.000188971	0.577892285	0.577892285	M1	Male	trans
cg02931193_ENSG00000234509	5.38E-05	0.000188972	-0.471887195	0.471887195	M1	Male	trans
cg23933723_LRRC37A6P	5.38E-05	0.000188973	0.60142024	0.60142024	M1	Male	trans
cg21449027_CXCL6	5.38E-05	0.000188977	-0.540201811	0.540201811	M1	Male	trans
cg05943251_RNU1-52P	5.38E-05	0.000188977	-0.583473926	0.583473926	M1	Male	trans
cg10925082_RNU7-185P	5.38E-05	0.000188977	1.047139772	1.047139772	M1	Male	trans
cg22791879_FBLN1	5.38E-05	0.000188977	-0.493116512	0.493116512	M1	Male	trans
cg01543583_TTC9	5.38E-05	0.000188977	-0.589741599	0.589741599	M1	Male	trans
cg10973146_ENSG00000241185	5.38E-05	0.000188978	-0.614803088	0.614803088	M1	Male	trans
cg22363520_GAGE12G	5.38E-05	0.00018898	-0.882939151	0.882939151	M1	Male	trans
cg16911550_MIR187	5.38E-05	0.000188984	-0.371678672	0.371678672	M1	Male	trans
cg22052629_TMEM135	5.38E-05	0.000188986	-0.649344298	0.649344298	M1	Male	trans
cg08195491_UGT3A1	5.38E-05	0.000188986	-0.365352764	0.365352764	M1	Male	trans
cg07330196_PPP1R11P2	5.38E-05	0.000188989	-0.812396504	0.812396504	M1	Male	trans
cg03958058_FDPSP2	5.38E-05	0.000188989	-0.492051161	0.492051161	M1	Male	trans
cg13337086_LINC00326	5.38E-05	0.000188989	-0.455592449	0.455592449	M1	Male	trans
cg03549208_GALNT13	5.38E-05	0.000188989	-0.588159437	0.588159437	M1	Male	trans
cg12352902_DPYSL4	5.38E-05	0.000188993	-0.98238792	0.98238792	M1	Male	trans
cg22333846_ENSG00000224400	5.38E-05	0.000188993	0.712028653	0.712028653	M1	Male	trans
cg07096305_CAPZA2	5.38E-05	0.000188994	0.513052334	0.513052334	M1	Male	trans
cg11056334_MSI2	5.38E-05	0.000188996	-0.40111986	0.40111986	M1	Male	trans
cg14947411_IGLC2	5.38E-05	0.000188996	-0.479868498	0.479868498	M1	Male	trans
cg27574929_LCE1F	5.38E-05	0.000188997	-0.768505931	0.768505931	M1	Male	trans
cg08158675_CRYGFP	5.38E-05	0.000188999	-0.525364887	0.525364887	M1	Male	trans
cg25407410_SLC25A1P3	5.38E-05	0.000189007	-0.779167276	0.779167276	M1	Male	trans
cg13085030_LINC02526	5.38E-05	0.00018901	-0.961466684	0.961466684	M1	Male	trans
cg06896450_ENSG00000236366	5.38E-05	0.000189011	-0.967912567	0.967912567	M1	Male	trans
cg17213650_GLULP4	5.38E-05	0.000189012	1.851731342	1.851731342	M1	Male	trans
cg05253283_ENSG00000225344	5.38E-05	0.000189013	0.80140348	0.80140348	M1	Male	trans
cg08471588_RPL5P19	5.38E-05	0.000189014	-0.461525909	0.461525909	M1	Male	trans
cg01454385_ENSG00000218410	5.38E-05	0.000189014	-1.053319926	1.053319926	M1	Male	trans
cg01429053_PRM3	5.38E-05	0.000189014	-0.273314387	0.273314387	M1	Male	trans
cg11593799_ENSG00000237921	5.38E-05	0.000189015	-0.379564925	0.379564925	M1	Male	trans
cg13339116_SMPD4BP	5.38E-05	0.000189016	-0.573743476	0.573743476	M1	Male	trans
cg14776351_SNORD38C	5.38E-05	0.000189016	-0.472948861	0.472948861	M1	Male	trans
cg09073539_ENSG00000233030	5.38E-05	0.000189016	-0.675819794	0.675819794	M1	Male	trans
cg02401524_NPIPB9	5.38E-05	0.000189016	-0.825367468	0.825367468	M1	Male	trans
cg26015683_RNU6-884P	5.38E-05	0.000189016	0.366718064	0.366718064	M1	Male	trans
cg15042047_IMPDH1P9	5.38E-05	0.000189018	-0.486410327	0.486410327	M1	Male	trans
cg16560595_TMEM229A	5.38E-05	0.000189019	-0.331455028	0.331455028	M1	Male	trans
cg11674404_ZNF622	5.38E-05	0.000189029	-0.377000874	0.377000874	M1	Male	trans
cg11868136_OR5E1P	5.38E-05	0.000189029	-0.376820069	0.376820069	M1	Male	trans
cg14776351_REG4	5.38E-05	0.000189036	-0.436133766	0.436133766	M1	Male	trans
cg14732488_ENSG00000230074	5.38E-05	0.000189037	-0.41343707	0.41343707	M1	Male	trans
cg01617432_BAK1P2	5.38E-05	0.00018904	0.603153249	0.603153249	M1	Male	trans
cg09730272_USP12PX	5.38E-05	0.00018904	-0.669056837	0.669056837	M1	Male	trans
cg10659736_HHIPL2	5.38E-05	0.00018904	-0.679954974	0.679954974	M1	Male	trans
cg07912401_ENSG00000225337	5.38E-05	0.000189042	-0.633340472	0.633340472	M1	Male	trans
cg18875551_CPNE5	5.38E-05	0.000189045	-0.734283476	0.734283476	M1	Male	trans
cg02792740_MFAP3	5.38E-05	0.000189046	0.583901939	0.583901939	M1	Male	trans
cg25159207_MUC21	5.38E-05	0.000189046	0.933427249	0.933427249	M1	Male	trans
cg07096305_NRDC	5.38E-05	0.000189047	0.529990061	0.529990061	M1	Male	trans
cg15151670_SNORD116-11	5.38E-05	0.000189049	-0.398770039	0.398770039	M1	Male	trans
cg22163037_POM121B	5.38E-05	0.00018905	0.627175295	0.627175295	M1	Male	trans
cg26897236_WASH6P	5.38E-05	0.000189052	-1.212306108	1.212306108	M1	Male	trans
cg00268443_CRH	5.38E-05	0.000189055	-1.050306286	1.050306286	M1	Male	trans
cg07850274_F11R	5.38E-05	0.000189055	-0.652171444	0.652171444	M1	Male	trans
cg07264993_REST	5.38E-05	0.000189057	-0.467913075	0.467913075	M1	Male	trans
cg16726234_SPATA31E1	5.38E-05	0.000189059	-0.202834331	0.202834331	M1	Male	trans
cg07850274_ATP5F1E	5.38E-05	0.00018906	-0.642716336	0.642716336	M1	Male	trans
cg02792740_DDX21	5.38E-05	0.000189061	0.512006941	0.512006941	M1	Male	trans
cg10336014_LINC02627	5.38E-05	0.000189067	-0.980890324	0.980890324	M1	Male	trans
cg00530579_ENSG00000226716	5.38E-05	0.00018907	-0.563103051	0.563103051	M1	Male	trans
cg07022956_KLHL4	5.38E-05	0.000189072	-0.603455072	0.603455072	M1	Male	trans
cg10543947_NFIC	5.38E-05	0.000189073	0.481938766	0.481938766	M1	Male	trans
cg07264993_TSN	5.38E-05	0.000189086	-0.458017686	0.458017686	M1	Male	trans
cg15125392_SNORD115-36	5.38E-05	0.000189086	-0.741580771	0.741580771	M1	Male	trans
cg14417873_ENSG00000205452	5.38E-05	0.000189089	-0.873695102	0.873695102	M1	Male	trans
cg26262442_REN	5.38E-05	0.000189092	-0.459048239	0.459048239	M1	Male	trans
cg12897690_MIR1290	5.38E-05	0.000189092	-0.798908971	0.798908971	M1	Male	trans
cg06752985_MTNR1A	5.38E-05	0.000189092	-0.493111808	0.493111808	M1	Male	trans
cg14086691_OR5S1P	5.38E-05	0.000189095	-0.37763454	0.37763454	M1	Male	trans
cg23974730_RPL4P1	5.38E-05	0.000189095	0.708499881	0.708499881	M1	Male	trans
cg10959048_RPSAP49	5.38E-05	0.000189096	-0.939296124	0.939296124	M1	Male	trans
cg23043544_ENSG00000205236	5.38E-05	0.000189099	-0.43283274	0.43283274	M1	Male	trans
cg02017486_SAGE2P	5.38E-05	0.0001891	-1.031564576	1.031564576	M1	Male	trans
cg10034640_KCNMB3	5.38E-05	0.000189101	-0.362781057	0.362781057	M1	Male	trans
cg19691410_ENSG00000241097	5.38E-05	0.000189101	-0.412490409	0.412490409	M1	Male	trans
cg07263012_NKPD1	5.38E-05	0.000189101	-0.498255787	0.498255787	M1	Male	trans
cg15122603_USP12PX	5.38E-05	0.000189101	-0.807216557	0.807216557	M1	Male	trans
cg03220912_RN7SL160P	5.38E-05	0.000189106	-0.429108344	0.429108344	M1	Male	trans
cg04690475_MUC21	5.38E-05	0.000189106	0.984508696	0.984508696	M1	Male	trans
cg24831391_ENSG00000235858	5.38E-05	0.000189106	-0.579942157	0.579942157	M1	Male	trans
cg05821771_KEL	5.38E-05	0.00018911	-0.555881048	0.555881048	M1	Male	trans
cg02589878_ENSG00000228510	5.38E-05	0.000189111	-0.85487305	0.85487305	M1	Male	trans
cg17062109_IFNA13	5.38E-05	0.000189111	-0.516418215	0.516418215	M1	Male	trans
cg02949296_RNASE2	5.38E-05	0.000189111	-1.188694338	1.188694338	M1	Male	trans
cg23209762_KRT8P30	5.38E-05	0.000189112	-0.260785403	0.260785403	M1	Male	trans
cg06754924_H2BU2P	5.38E-05	0.000189115	-0.331915875	0.331915875	M1	Male	trans
cg00736622_SYT1	5.38E-05	0.000189115	-0.563783103	0.563783103	M1	Male	trans
cg03695461_HLA-G	5.38E-05	0.000189119	-0.338183581	0.338183581	M1	Male	trans
cg24439232_HSPB2	5.38E-05	0.00018912	-0.321094559	0.321094559	M1	Male	trans
cg02792740_RPL6P27	5.38E-05	0.00018912	0.547255654	0.547255654	M1	Male	trans
cg00759146_LINC02015	5.38E-05	0.000189121	-0.655086884	0.655086884	M1	Male	trans
cg20614067_MSX1	5.38E-05	0.000189122	-0.756046425	0.756046425	M1	Male	trans
cg08167951_MIR30C2	5.38E-05	0.000189123	0.509453575	0.509453575	M1	Male	trans
cg02693701_ACTG1P10	5.38E-05	0.000189129	-0.736190503	0.736190503	M1	Male	trans
cg23292297_RNU6-842P	5.38E-05	0.000189132	-1.168850385	1.168850385	M1	Male	trans
cg07096305_HOMER1	5.38E-05	0.000189135	0.553511574	0.553511574	M1	Male	trans
cg25716065_HOXD1	5.38E-05	0.000189139	0.708661656	0.708661656	M1	Male	trans
cg04492287_TAC1	5.38E-05	0.000189139	0.821626814	0.821626814	M1	Male	trans
cg08991255_PHBP11	5.38E-05	0.000189139	-0.310408302	0.310408302	M1	Male	trans
cg03958058_TRABD2A	5.38E-05	0.000189141	-0.520088464	0.520088464	M1	Male	trans
cg23667707_RNU1-58P	5.38E-05	0.000189141	-0.329739474	0.329739474	M1	Male	trans
cg16794862_CXXC1P1	5.38E-05	0.000189144	-0.284320293	0.284320293	M1	Male	trans
cg09949353_RPS15P9	5.38E-05	0.000189145	1.023051694	1.023051694	M1	Male	trans
cg10654648_TRBV27	5.38E-05	0.000189146	-0.712529572	0.712529572	M1	Male	trans
cg07850274_SLC25A13	5.38E-05	0.000189147	-0.67798337	0.67798337	M1	Male	trans
cg22291003_EMILIN3	5.38E-05	0.000189147	-0.380578374	0.380578374	M1	Male	trans
cg02671217_TAF9B	5.38E-05	0.000189148	-0.646811727	0.646811727	M1	Male	trans
cg03562628_CSH1	5.38E-05	0.000189151	-0.845872694	0.845872694	M1	Male	trans
cg16653138_FAM236D	5.38E-05	0.000189152	-0.535465339	0.535465339	M1	Male	trans
cg21186955_NLGN2	5.38E-05	0.000189152	0.787393802	0.787393802	M1	Male	trans
cg12897690_ENSG00000228800	5.38E-05	0.000189158	-0.512969103	0.512969103	M1	Male	trans
cg05660893_COL17A1	5.38E-05	0.000189158	0.715409673	0.715409673	M1	Male	trans
cg19214868_SNORD126	5.38E-05	0.000189158	-0.665745631	0.665745631	M1	Male	trans
cg16078318_ENSG00000241231	5.38E-05	0.000189158	-0.665607335	0.665607335	M1	Male	trans
cg01240583_LINC01399	5.38E-05	0.000189166	-0.61161381	0.61161381	M1	Male	trans
cg02807201_MIR1302-3	5.38E-05	0.000189166	2.823752475	2.823752475	M1	Male	trans
cg26283879_PAICSP3	5.38E-05	0.000189167	0.833305918	0.833305918	M1	Male	trans
cg04701257_ENSG00000229209	5.38E-05	0.000189167	-0.726909772	0.726909772	M1	Male	trans
cg17751220_AQP7P2	5.38E-05	0.000189168	-0.837922594	0.837922594	M1	Male	trans
cg20821566_PLEKHM1	5.39E-05	0.000189171	0.487014132	0.487014132	M1	Male	trans
cg22613809_BHLHE22	5.39E-05	0.000189171	-0.805074922	0.805074922	M1	Male	trans
cg22791879_INPPL1	5.39E-05	0.000189171	-0.527939349	0.527939349	M1	Male	trans
cg06103624_ENSG00000231982	5.39E-05	0.000189171	0.510152492	0.510152492	M1	Male	trans
cg22620228_MIR504	5.39E-05	0.000189171	-0.547073253	0.547073253	M1	Male	trans
cg13646041_ZMAT4	5.39E-05	0.000189171	-0.818739492	0.818739492	M1	Male	trans
cg17106653_CLLU1-AS1	5.39E-05	0.000189174	0.685433902	0.685433902	M1	Male	trans
cg10462898_CCL7	5.39E-05	0.000189174	-0.419351968	0.419351968	M1	Male	trans
cg04544994_ENSG00000213328	5.39E-05	0.000189177	-0.47411526	0.47411526	M1	Male	trans
cg14776351_ENSG00000228081	5.39E-05	0.000189177	-0.62836305	0.62836305	M1	Male	trans
cg03378057_HNRNPA1P28	5.39E-05	0.000189179	-0.421235547	0.421235547	M1	Male	trans
cg19949510_RPS7P2	5.39E-05	0.000189179	-0.54351347	0.54351347	M1	Male	trans
cg17324671_GLYCTK-AS1	5.39E-05	0.000189181	-0.509060027	0.509060027	M1	Male	trans
cg12485992_ENSG00000203648	5.39E-05	0.000189184	-0.867002671	0.867002671	M1	Male	trans
cg04269540_RNU6-563P	5.39E-05	0.000189184	-0.639504194	0.639504194	M1	Male	trans
cg08129093_WNT2B	5.39E-05	0.000189186	-0.68284408	0.68284408	M1	Male	trans
cg08894280_NOS1AP	5.39E-05	0.000189188	-1.259518207	1.259518207	M1	Male	trans
cg19234089_EVI2B	5.39E-05	0.000189189	-0.779946139	0.779946139	M1	Male	trans
cg12914151_DEPDC1-AS1	5.39E-05	0.000189192	-0.648049289	0.648049289	M1	Male	trans
cg22380090_ENSG00000231815	5.39E-05	0.000189193	0.874093419	0.874093419	M1	Male	trans
cg15600244_TBXT	5.39E-05	0.000189194	0.783555308	0.783555308	M1	Male	trans
cg15889703_C2orf80	5.39E-05	0.000189194	-0.423853098	0.423853098	M1	Male	trans
cg09480417_RNU6-833P	5.39E-05	0.000189194	-0.861188556	0.861188556	M1	Male	trans
cg16565324_ENSG00000230607	5.39E-05	0.000189196	-0.559264594	0.559264594	M1	Male	trans
cg19331905_CH25H	5.39E-05	0.000189196	-0.358731718	0.358731718	M1	Male	trans
cg08985601_MIR1226	5.39E-05	0.000189196	0.974301409	0.974301409	M1	Male	trans
cg24973226_MIR2053	5.39E-05	0.000189196	-1.100299316	1.100299316	M1	Male	trans
cg17334266_LINC00851	5.39E-05	0.000189196	-0.53782665	0.53782665	M1	Male	trans
cg11308394_C2CD4A	5.39E-05	0.000189196	-0.296360206	0.296360206	M1	Male	trans
cg14794599_RNU7-165P	5.39E-05	0.000189197	-0.853102624	0.853102624	M1	Male	trans
cg07850274_CAPRIN1	5.39E-05	0.000189197	-0.687985722	0.687985722	M1	Male	trans
cg06817609_SIRPA	5.39E-05	0.000189197	-0.510045712	0.510045712	M1	Male	trans
cg21816330_CDH4	5.39E-05	0.000189199	0.49842833	0.49842833	M1	Male	trans
cg16156113_OR4F2P	5.39E-05	0.000189199	-0.415932681	0.415932681	M1	Male	trans
cg19703425_MSTO2P	5.39E-05	0.000189199	-1.093818248	1.093818248	M1	Male	trans
cg10666167_MCCD1	5.39E-05	0.000189202	0.797465958	0.797465958	M1	Male	trans
cg00999469_ISCU	5.39E-05	0.000189202	0.748910651	0.748910651	M1	Male	trans
cg11507597_BCRP7	5.39E-05	0.000189202	-0.419123973	0.419123973	M1	Male	trans
cg13353337_ENSG00000223539	5.39E-05	0.000189202	0.500477331	0.500477331	M1	Male	trans
cg03179052_CFAP61	5.39E-05	0.000189202	-1.074040781	1.074040781	M1	Male	trans
cg26305729_ENSG00000229738	5.39E-05	0.000189202	-0.944966397	0.944966397	M1	Male	trans
cg17943069_TTLL11-IT1	5.39E-05	0.000189203	1.137630237	1.137630237	M1	Male	trans
cg12368522_ENSG00000213383	5.39E-05	0.000189206	-0.518376752	0.518376752	M1	Male	trans
cg17097571_APOE	5.39E-05	0.000189206	0.593884948	0.593884948	M1	Male	trans
cg05898161_IGDCC3	5.39E-05	0.00018921	-0.143060717	0.143060717	M1	Male	trans
cg04304019_ENSG00000225876	5.39E-05	0.000189212	-0.416514396	0.416514396	M1	Male	trans
cg02639667_RENBP	5.39E-05	0.000189214	0.782644768	0.782644768	M1	Male	trans
cg17158894_RNU6-748P	5.39E-05	0.000189215	-0.841184905	0.841184905	M1	Male	trans
cg06880767_GJD4	5.39E-05	0.000189215	-0.673128682	0.673128682	M1	Male	trans
cg11086960_LRPPRC	5.39E-05	0.000189216	-0.735936887	0.735936887	M1	Male	trans
cg06803261_LINC00462	5.39E-05	0.000189219	-0.639010861	0.639010861	M1	Male	trans
cg23444004_ENSG00000230202	5.39E-05	0.000189222	-0.387853911	0.387853911	M1	Male	trans
cg03485681_CAMTA1-IT1	5.39E-05	0.000189223	-1.041769259	1.041769259	M1	Male	trans
cg26403843_RNU6-920P	5.39E-05	0.000189225	0.651380264	0.651380264	M1	Male	trans
cg09205384_REEP1	5.39E-05	0.000189227	-0.896237869	0.896237869	M1	Male	trans
cg12462499_CD9	5.39E-05	0.000189227	-0.67156142	0.67156142	M1	Male	trans
cg01230890_TBXA2R	5.39E-05	0.000189231	-0.444248663	0.444248663	M1	Male	trans
cg22274117_RNA5SP158	5.39E-05	0.000189237	0.713002167	0.713002167	M1	Male	trans
cg18811157_RNU6-1158P	5.39E-05	0.000189239	-0.44553854	0.44553854	M1	Male	trans
cg11110036_SEPHS1P6	5.39E-05	0.000189239	-0.486955574	0.486955574	M1	Male	trans
cg12204166_ANPEP	5.39E-05	0.000189239	0.832934747	0.832934747	M1	Male	trans
cg02493602_NUP210P1	5.39E-05	0.00018924	0.689958356	0.689958356	M1	Male	trans
cg15113413_ENSG00000229151	5.39E-05	0.000189246	-1.021220864	1.021220864	M1	Male	trans
cg02792740_ZNF720	5.39E-05	0.000189246	0.571559012	0.571559012	M1	Male	trans
cg07815169_PCDH19	5.39E-05	0.000189247	-0.709720209	0.709720209	M1	Male	trans
cg00507815_ENSG00000229912	5.39E-05	0.00018925	-0.460151296	0.460151296	M1	Male	trans
cg03328827_LONRF2P2	5.39E-05	0.00018925	-0.405876489	0.405876489	M1	Male	trans
cg05795077_DMRT2	5.39E-05	0.00018925	-0.787756894	0.787756894	M1	Male	trans
cg00920736_ENSG00000233968	5.39E-05	0.00018925	-1.118000869	1.118000869	M1	Male	trans
cg06176987_CD83	5.39E-05	0.000189252	-0.56832075	0.56832075	M1	Male	trans
cg19307851_Y_RNA	5.39E-05	0.000189252	-0.970550476	0.970550476	M1	Male	trans
cg27208514_RNU6-8	5.39E-05	0.000189256	-0.439833485	0.439833485	M1	Male	trans
cg25994476_RNF103	5.39E-05	0.000189264	0.590581961	0.590581961	M1	Male	trans
cg00710456_POT1-AS1	5.39E-05	0.000189265	-0.537357797	0.537357797	M1	Male	trans
cg07734161_LINC02805	5.39E-05	0.000189265	0.81020846	0.81020846	M1	Male	trans
cg12932951_ENSG00000234622	5.39E-05	0.000189265	-1.20645233	1.20645233	M1	Male	trans
cg22565309_OSBPL7	5.39E-05	0.000189267	-0.568842277	0.568842277	M1	Male	trans
cg27304382_RNU6-147P	5.39E-05	0.000189267	-0.301811245	0.301811245	M1	Male	trans
cg13646041_MTND4LP1	5.39E-05	0.00018927	-0.757340764	0.757340764	M1	Male	trans
cg12485685_ENSG00000224731	5.39E-05	0.00018927	-0.480979103	0.480979103	M1	Male	trans
cg24473292_NXNP1	5.39E-05	0.000189272	-0.364370456	0.364370456	M1	Male	trans
cg17139095_ADAMTSL4-AS2	5.39E-05	0.000189274	0.738702412	0.738702412	M1	Male	trans
cg09830308_NAT1	5.39E-05	0.00018928	0.483512827	0.483512827	M1	Male	trans
cg17591121_R3HDML	5.39E-05	0.000189282	-0.974864343	0.974864343	M1	Male	trans
cg24432376_RNU7-23P	5.39E-05	0.000189284	-0.578329976	0.578329976	M1	Male	trans
cg07850274_DUS4L	5.39E-05	0.000189284	-0.709582333	0.709582333	M1	Male	trans
cg24051234_TIMP4	5.39E-05	0.000189286	-1.013988173	1.013988173	M1	Male	trans
cg02671217_TMEM64	5.39E-05	0.000189287	-0.647293585	0.647293585	M1	Male	trans
cg12289251_TRAV8-2	5.39E-05	0.000189288	1.048306961	1.048306961	M1	Male	trans
cg26327092_TMEM26-AS1	5.39E-05	0.000189291	0.748202424	0.748202424	M1	Male	trans
cg03311684_OR5A1	5.39E-05	0.000189291	0.117477114	0.117477114	M1	Male	trans
cg23383887_PDE5A	5.39E-05	0.000189293	-0.688765583	0.688765583	M1	Male	trans
cg02303400_MIR1180	5.39E-05	0.000189293	-0.433334451	0.433334451	M1	Male	trans
cg02401524_HMGN3P1	5.39E-05	0.000189293	-0.695827035	0.695827035	M1	Male	trans
cg22052629_PPIAP31	5.39E-05	0.000189293	-0.429005696	0.429005696	M1	Male	trans
cg04875128_ATP5MFP1	5.39E-05	0.000189293	0.66671547	0.66671547	M1	Male	trans
cg15001471_RNU6-623P	5.39E-05	0.000189293	-0.915531057	0.915531057	M1	Male	trans
cg12214003_PRG3	5.39E-05	0.000189293	0.982505142	0.982505142	M1	Male	trans
cg08426938_UBE2V1P13	5.39E-05	0.000189293	-0.556356165	0.556356165	M1	Male	trans
cg18438405_HAUS1P2	5.39E-05	0.000189293	-0.444984872	0.444984872	M1	Male	trans
cg04485371_ENSG00000234918	5.39E-05	0.000189293	-0.943470816	0.943470816	M1	Male	trans
cg10580599_TRAV25	5.39E-05	0.000189293	0.711594747	0.711594747	M1	Male	trans
cg01176826_C10orf55	5.39E-05	0.000189293	0.38023605	0.38023605	M1	Male	trans
cg06502685_SRSF10	5.39E-05	0.000189293	-0.468176855	0.468176855	M1	Male	trans
cg05304815_RNU6-112P	5.39E-05	0.000189293	0.295795717	0.295795717	M1	Male	trans
cg06184926_BTF3L4P4	5.39E-05	0.000189293	-0.43827929	0.43827929	M1	Male	trans
cg06184926_RNU4ATAC2P	5.39E-05	0.000189293	-0.39502343	0.39502343	M1	Male	trans
cg06184926_ENSG00000215905	5.39E-05	0.000189293	-0.645710505	0.645710505	M1	Male	trans
cg06184926_ENSG00000216616	5.39E-05	0.000189293	-0.587356073	0.587356073	M1	Male	trans
cg06184926_ENSG00000230627	5.39E-05	0.000189293	-0.467399805	0.467399805	M1	Male	trans
cg06184926_ENSG00000231484	5.39E-05	0.000189293	-0.133636686	0.133636686	M1	Male	trans
cg06184926_RN7SL420P	5.39E-05	0.000189293	-1.321853267	1.321853267	M1	Male	trans
cg06184926_RNU7-176P	5.39E-05	0.000189293	-0.31220958	0.31220958	M1	Male	trans
cg06184926_LINC02010	5.39E-05	0.000189293	-1.321853267	1.321853267	M1	Male	trans
cg06184926_RN7SKP62	5.39E-05	0.000189293	-1.321853267	1.321853267	M1	Male	trans
cg06184926_HNRNPA1P1	5.39E-05	0.000189293	-1.321853267	1.321853267	M1	Male	trans
cg06184926_DNAJA1P4	5.39E-05	0.000189293	-1.321853267	1.321853267	M1	Male	trans
cg06184926_NHP2P2	5.39E-05	0.000189293	-1.321853267	1.321853267	M1	Male	trans
cg06184926_RPS21P8	5.39E-05	0.000189293	-1.321853267	1.321853267	M1	Male	trans
cg06184926_GRPEL2P1	5.39E-05	0.000189293	-1.321853267	1.321853267	M1	Male	trans
cg06184926_SNORD115-28	5.39E-05	0.000189293	-1.321853267	1.321853267	M1	Male	trans
cg06184926_ENSG00000235154	5.39E-05	0.000189293	-1.321853267	1.321853267	M1	Male	trans
cg06184926_MED13P1	5.39E-05	0.000189293	-1.321853267	1.321853267	M1	Male	trans
cg06184926_Y_RNA	5.39E-05	0.000189293	-1.185820267	1.185820267	M1	Male	trans
cg13434714_LINC01078	5.39E-05	0.000189295	1.312598759	1.312598759	M1	Male	trans
cg18668020_ENSG00000229629	5.39E-05	0.000189296	-1.082219096	1.082219096	M1	Male	trans
cg20896351_IGLV1-40	5.39E-05	0.000189303	-0.535954063	0.535954063	M1	Male	trans
cg08124553_NAGPA	5.39E-05	0.000189303	0.525270723	0.525270723	M1	Male	trans
cg06723626_CRYAA	5.39E-05	0.000189303	-0.616947232	0.616947232	M1	Male	trans
cg14094375_ENSG00000238295	5.39E-05	0.000189303	-0.705861807	0.705861807	M1	Male	trans
cg18455249_HEMGN	5.39E-05	0.000189303	0.590994547	0.590994547	M1	Male	trans
cg03763977_ENSG00000231569	5.39E-05	0.000189304	0.84234302	0.84234302	M1	Male	trans
cg05099240_GTF2H2	5.39E-05	0.00018931	-0.569915941	0.569915941	M1	Male	trans
cg17388638_ENSG00000235113	5.39E-05	0.00018931	-0.416898903	0.416898903	M1	Male	trans
cg09612852_ENSG00000242072	5.39E-05	0.000189317	-0.905961139	0.905961139	M1	Male	trans
cg05138064_PAGE4	5.39E-05	0.000189318	-0.624214472	0.624214472	M1	Male	trans
cg07712598_ATP5PDP2	5.39E-05	0.000189318	-0.539465161	0.539465161	M1	Male	trans
cg07379028_RRP7A	5.39E-05	0.000189319	0.668876053	0.668876053	M1	Male	trans
cg21808087_FABP5P10	5.39E-05	0.000189319	1.372898721	1.372898721	M1	Male	trans
cg04774563_HBEGF	5.39E-05	0.00018932	-0.312553775	0.312553775	M1	Male	trans
cg14168295_RNU6-43P	5.39E-05	0.000189321	-0.387049873	0.387049873	M1	Male	trans
cg03966685_UNC45A	5.39E-05	0.000189321	0.563796811	0.563796811	M1	Male	trans
cg02671217_MMS22L	5.39E-05	0.000189321	-0.603132388	0.603132388	M1	Male	trans
cg21042265_PYROXD2	5.39E-05	0.000189322	-0.578512688	0.578512688	M1	Male	trans
cg14429748_ENSG00000204971	5.39E-05	0.000189324	-1.021901582	1.021901582	M1	Male	trans
cg13858304_ENSG00000223859	5.39E-05	0.000189334	-0.950828952	0.950828952	M1	Male	trans
cg02939263_USP9YP32	5.39E-05	0.000189338	-1.06448452	1.06448452	M1	Male	trans
cg14418213_ENSG00000196893	5.39E-05	0.000189341	-0.666785908	0.666785908	M1	Male	trans
cg14864044_RBM15-AS1	5.39E-05	0.000189342	-0.585951084	0.585951084	M1	Male	trans
cg22055719_ENSG00000242391	5.39E-05	0.000189353	0.75817486	0.75817486	M1	Male	trans
cg05208279_C9orf57	5.39E-05	0.000189355	0.72835638	0.72835638	M1	Male	trans
cg16187147_HOXD8	5.39E-05	0.000189356	-0.752004117	0.752004117	M1	Male	trans
cg25264972_IRAG1	5.39E-05	0.000189357	-0.656475096	0.656475096	M1	Male	trans
cg00134973_ENSG00000234658	5.39E-05	0.000189362	-0.837396555	0.837396555	M1	Male	trans
cg14267705_SNORD19C	5.39E-05	0.000189365	-0.825240309	0.825240309	M1	Male	trans
cg00892312_FABP5P10	5.39E-05	0.000189366	1.157397213	1.157397213	M1	Male	trans
cg24412958_IFNA4	5.39E-05	0.000189368	-0.547615406	0.547615406	M1	Male	trans
cg00811340_ENSG00000233219	5.39E-05	0.000189371	-0.666160849	0.666160849	M1	Male	trans
cg18980548_ENSG00000238158	5.39E-05	0.000189373	-0.742428079	0.742428079	M1	Male	trans
cg12656219_RNU2-38P	5.39E-05	0.000189373	-0.587866887	0.587866887	M1	Male	trans
cg16217323_LINC01168	5.39E-05	0.000189373	-0.465099719	0.465099719	M1	Male	trans
cg04509100_MPC1L	5.39E-05	0.000189373	-0.385263003	0.385263003	M1	Male	trans
cg01952618_IGHV3-48	5.39E-05	0.000189374	-0.921970651	0.921970651	M1	Male	trans
cg23691743_MTND4P1	5.39E-05	0.000189376	-0.665924941	0.665924941	M1	Male	trans
cg07330196_ISM1-AS1	5.39E-05	0.000189376	-0.649521923	0.649521923	M1	Male	trans
cg07850274_IPMK	5.39E-05	0.000189376	-0.654040333	0.654040333	M1	Male	trans
cg03179052_SPART	5.39E-05	0.000189377	-1.201120827	1.201120827	M1	Male	trans
cg22052629_SGK3	5.39E-05	0.000189378	-0.607272024	0.607272024	M1	Male	trans
cg08691237_SLC38A11	5.39E-05	0.000189381	-0.77643192	0.77643192	M1	Male	trans
cg27070445_ENSG00000214147	5.39E-05	0.000189383	-0.581153355	0.581153355	M1	Male	trans
cg08691237_SNORD115-3	5.39E-05	0.000189383	-0.550640699	0.550640699	M1	Male	trans
cg16767880_POP7	5.39E-05	0.000189391	0.499640235	0.499640235	M1	Male	trans
cg22193691_CCL21	5.39E-05	0.000189392	-0.760822749	0.760822749	M1	Male	trans
cg03654560_CD27	5.39E-05	0.000189393	-0.533154491	0.533154491	M1	Male	trans
cg17096979_ENSG00000198277	5.39E-05	0.000189393	-0.874858212	0.874858212	M1	Male	trans
cg14994777_ZNF826P	5.39E-05	0.000189393	-0.687875007	0.687875007	M1	Male	trans
cg15776929_KRT16P5	5.39E-05	0.000189393	-0.834550833	0.834550833	M1	Male	trans
cg02411429_RPL34P1	5.39E-05	0.000189395	-0.322034503	0.322034503	M1	Male	trans
cg14371107_ENSG00000236385	5.39E-05	0.000189397	0.406297918	0.406297918	M1	Male	trans
cg13342370_GFRA4	5.39E-05	0.000189404	-0.719414986	0.719414986	M1	Male	trans
cg12931756_RPL12P49	5.39E-05	0.000189406	-0.410191502	0.410191502	M1	Male	trans
cg17299636_IGHG3	5.39E-05	0.000189407	-1.008835061	1.008835061	M1	Male	trans
cg20232550_Y_RNA	5.39E-05	0.000189407	-0.945224089	0.945224089	M1	Male	trans
cg20861237_PML	5.39E-05	0.000189412	-0.519360116	0.519360116	M1	Male	trans
cg21365233_FTH1P20	5.39E-05	0.000189412	0.65754565	0.65754565	M1	Male	trans
cg21711368_DMAC1	5.40E-05	0.000189412	0.850033096	0.850033096	M1	Male	trans
cg11366701_H2AC3P	5.40E-05	0.000189412	0.426725183	0.426725183	M1	Male	trans
cg14907617_ENSG00000226565	5.40E-05	0.000189412	-0.566349662	0.566349662	M1	Male	trans
cg16494625_LRTM2	5.40E-05	0.000189412	-0.83926865	0.83926865	M1	Male	trans
cg05874523_OLFM3	5.40E-05	0.000189412	-0.317641682	0.317641682	M1	Male	trans
cg12475546_HNRNPA1P29	5.40E-05	0.000189412	0.300986681	0.300986681	M1	Male	trans
cg14481875_RNU6-270P	5.40E-05	0.000189412	0.538635977	0.538635977	M1	Male	trans
cg14481875_GAPDHP28	5.40E-05	0.000189412	0.464315031	0.464315031	M1	Male	trans
cg14481875_ENSG00000233415	5.40E-05	0.000189412	0.80589233	0.80589233	M1	Male	trans
cg14481875_LINC01874	5.40E-05	0.000189412	1.200852686	1.200852686	M1	Male	trans
cg14481875_RNA5SP89	5.40E-05	0.000189412	1.200852686	1.200852686	M1	Male	trans
cg14481875_RNA5SP120	5.40E-05	0.000189412	0.673052087	0.673052087	M1	Male	trans
cg14481875_SNORD32B	5.40E-05	0.000189412	1.200852686	1.200852686	M1	Male	trans
cg14481875_TBX22	5.40E-05	0.000189412	0.698506047	0.698506047	M1	Male	trans
cg14481875_PNMA6E	5.40E-05	0.000189412	0.986601157	0.986601157	M1	Male	trans
cg14481875_ENSG00000225451	5.40E-05	0.000189412	1.200852686	1.200852686	M1	Male	trans
cg14481875_ENSG00000227514	5.40E-05	0.000189412	1.200852686	1.200852686	M1	Male	trans
cg14481875_ENSG00000238117	5.40E-05	0.000189412	1.200852686	1.200852686	M1	Male	trans
cg19271242_HBAP1	5.40E-05	0.000189412	-0.663396773	0.663396773	M1	Male	trans
cg21948601_ZFAT	5.40E-05	0.000189412	-1.448827414	1.448827414	M1	Male	trans
cg00272992_CRIP1P1	5.40E-05	0.000189417	-0.412748658	0.412748658	M1	Male	trans
cg17522386_RNU6-744P	5.40E-05	0.000189417	-0.719153432	0.719153432	M1	Male	trans
cg14334824_CALM1P2	5.40E-05	0.000189417	0.538896081	0.538896081	M1	Male	trans
cg25198316_IQCJ	5.40E-05	0.000189417	-0.355481477	0.355481477	M1	Male	trans
cg06556435_ENSG00000214915	5.40E-05	0.000189417	0.905367803	0.905367803	M1	Male	trans
cg00223767_RN7SL564P	5.40E-05	0.000189417	-0.876629187	0.876629187	M1	Male	trans
cg23290207_TRAJ31	5.40E-05	0.000189421	0.635788484	0.635788484	M1	Male	trans
cg23440389_SCTR-AS1	5.40E-05	0.000189422	-0.541725791	0.541725791	M1	Male	trans
cg00980696_LARP1P1	5.40E-05	0.000189425	-0.34233667	0.34233667	M1	Male	trans
cg03476252_PCDH8	5.40E-05	0.000189426	-0.117661018	0.117661018	M1	Male	trans
cg04387068_ID3	5.40E-05	0.000189427	0.73635468	0.73635468	M1	Male	trans
cg11674404_SETDB1	5.40E-05	0.000189429	-0.446705369	0.446705369	M1	Male	trans
cg14429748_OR2J3	5.40E-05	0.000189431	-0.26589154	0.26589154	M1	Male	trans
cg18789554_LINC01063	5.40E-05	0.000189433	0.761318959	0.761318959	M1	Male	trans
cg24360425_ENSG00000228407	5.40E-05	0.000189433	0.527137223	0.527137223	M1	Male	trans
cg05056349_IGLJ5	5.40E-05	0.000189435	0.596067406	0.596067406	M1	Male	trans
cg06758833_OR2C3	5.40E-05	0.000189436	-0.596170774	0.596170774	M1	Male	trans
cg22549984_RNU6-1031P	5.40E-05	0.000189436	-1.275298486	1.275298486	M1	Male	trans
cg11056334_NR3C1	5.40E-05	0.000189436	-0.420719015	0.420719015	M1	Male	trans
cg11067224_MIR222	5.40E-05	0.000189437	-0.263654163	0.263654163	M1	Male	trans
cg16037947_MTND2P12	5.40E-05	0.000189438	0.558460026	0.558460026	M1	Male	trans
cg20750932_SMPD4BP	5.40E-05	0.000189442	-0.623237179	0.623237179	M1	Male	trans
cg21435568_DPP6	5.40E-05	0.000189444	0.207501362	0.207501362	M1	Male	trans
cg23404528_ERI2	5.40E-05	0.000189444	0.557951695	0.557951695	M1	Male	trans
cg13339009_GABRG1	5.40E-05	0.000189444	-0.475674417	0.475674417	M1	Male	trans
cg01752322_IGKV1-33	5.40E-05	0.000189446	-1.173745497	1.173745497	M1	Male	trans
cg05781417_RNU1-146P	5.40E-05	0.000189449	0.430544181	0.430544181	M1	Male	trans
cg01341751_LILRB5	5.40E-05	0.00018945	0.579866414	0.579866414	M1	Male	trans
cg16333036_RHOXF1P1	5.40E-05	0.00018945	0.590721707	0.590721707	M1	Male	trans
cg04805794_NICN1	5.40E-05	0.000189451	-1.12667789	1.12667789	M1	Male	trans
cg26930498_RNU7-141P	5.40E-05	0.000189451	-0.491924767	0.491924767	M1	Male	trans
cg13037022_ENO3	5.40E-05	0.000189451	0.604984779	0.604984779	M1	Male	trans
cg18014437_EIF4BP3	5.40E-05	0.000189456	0.605768316	0.605768316	M1	Male	trans
cg07850274_PPP2R3C	5.40E-05	0.000189457	-0.67950725	0.67950725	M1	Male	trans
cg02399454_HMGN2P25	5.40E-05	0.000189461	-0.431981217	0.431981217	M1	Male	trans
cg24802374_TRBVA	5.40E-05	0.000189463	-0.250947778	0.250947778	M1	Male	trans
cg14753740_ENSG00000237316	5.40E-05	0.000189465	0.178573622	0.178573622	M1	Male	trans
cg08534653_ENSG00000215795	5.40E-05	0.000189467	0.747705164	0.747705164	M1	Male	trans
cg12855615_LINC01639	5.40E-05	0.000189469	-0.896342107	0.896342107	M1	Male	trans
cg00743325_ENSG00000228353	5.40E-05	0.000189469	0.261681361	0.261681361	M1	Male	trans
cg22052629_ARMC8	5.40E-05	0.000189471	-0.592065252	0.592065252	M1	Male	trans
cg16309990_TNNC2	5.40E-05	0.000189476	-0.90226835	0.90226835	M1	Male	trans
cg11086960_PRKG2	5.40E-05	0.00018948	-0.625614413	0.625614413	M1	Male	trans
cg02792740_SMARCE1	5.40E-05	0.00018948	0.536645628	0.536645628	M1	Male	trans
cg08382137_ENSG00000241281	5.40E-05	0.000189481	0.371810953	0.371810953	M1	Male	trans
cg19936266_LINC00454	5.40E-05	0.000189483	-0.934430333	0.934430333	M1	Male	trans
cg17741818_OPN1LW	5.40E-05	0.000189483	0.122418275	0.122418275	M1	Male	trans
cg25181525_RNA5SP155	5.40E-05	0.000189483	-0.583798536	0.583798536	M1	Male	trans
cg09534232_SNORD83	5.40E-05	0.000189484	-0.390025742	0.390025742	M1	Male	trans
cg21346154_FBXW4P1	5.40E-05	0.000189485	-0.492840814	0.492840814	M1	Male	trans
cg04463911_ENSG00000232719	5.40E-05	0.000189488	-0.623459415	0.623459415	M1	Male	trans
cg05327736_CTAGE9	5.40E-05	0.000189489	0.573477646	0.573477646	M1	Male	trans
cg00658016_RNU6-562P	5.40E-05	0.000189489	0.514923921	0.514923921	M1	Male	trans
cg02165747_ENSG00000231829	5.40E-05	0.000189492	-0.524894757	0.524894757	M1	Male	trans
cg06540372_MTATP6P16	5.40E-05	0.000189495	-0.65238996	0.65238996	M1	Male	trans
cg00169694_ACTG1P19	5.40E-05	0.000189497	-0.809989318	0.809989318	M1	Male	trans
cg23579481_KRTAP16-1	5.40E-05	0.000189515	-0.84812925	0.84812925	M1	Male	trans
cg26482585_SPART-AS1	5.40E-05	0.000189515	0.695596071	0.695596071	M1	Male	trans
cg02807047_FAM83A	5.40E-05	0.000189515	0.599516586	0.599516586	M1	Male	trans
cg02265810_TRBV9	5.40E-05	0.000189515	-2.327050339	2.327050339	M1	Male	trans
cg03167407_ENSG00000214942	5.40E-05	0.000189516	-1.177211113	1.177211113	M1	Male	trans
cg23695794_ZNF806	5.40E-05	0.000189518	-0.940222825	0.940222825	M1	Male	trans
cg04945651_ENSG00000234426	5.40E-05	0.000189518	-0.495210258	0.495210258	M1	Male	trans
cg08433110_EIF4EP4	5.40E-05	0.000189518	-0.511917174	0.511917174	M1	Male	trans
cg20821566_HIP1R	5.40E-05	0.000189518	0.546181059	0.546181059	M1	Male	trans
cg10284638_FGF8	5.40E-05	0.000189518	-0.692709036	0.692709036	M1	Male	trans
cg05154833_ENSG00000242553	5.40E-05	0.000189518	-0.476111873	0.476111873	M1	Male	trans
cg07949309_SLC6A10P	5.40E-05	0.000189518	-1.506864349	1.506864349	M1	Male	trans
cg00570285_SRSF3P6	5.40E-05	0.000189518	-0.755511101	0.755511101	M1	Male	trans
cg08695504_USP9YP32	5.40E-05	0.000189518	-0.927856737	0.927856737	M1	Male	trans
cg21018156_SPP2	5.40E-05	0.000189518	-0.561340634	0.561340634	M1	Male	trans
cg13088253_OR2T6	5.40E-05	0.000189518	-0.007404616	0.007404616	M1	Male	trans
cg13088253_MIR8485	5.40E-05	0.000189518	-0.821488127	0.821488127	M1	Male	trans
cg13088253_IGKV6D-41	5.40E-05	0.000189518	-0.844142582	0.844142582	M1	Male	trans
cg13088253_MTCYBP8	5.40E-05	0.000189518	-1.189368196	1.189368196	M1	Male	trans
cg13088253_RNA5SP140	5.40E-05	0.000189518	-1.189368196	1.189368196	M1	Male	trans
cg13088253_BPESC1	5.40E-05	0.000189518	-1.189368196	1.189368196	M1	Male	trans
cg13088253_MIR588	5.40E-05	0.000189518	-0.844142582	0.844142582	M1	Male	trans
cg13088253_RNA5SP306	5.40E-05	0.000189518	-1.189368196	1.189368196	M1	Male	trans
cg13088253_UQCRHP3	5.40E-05	0.000189518	-0.907764791	0.907764791	M1	Male	trans
cg13088253_OR8A1	5.40E-05	0.000189518	-0.143965723	0.143965723	M1	Male	trans
cg13088253_LINC00358	5.40E-05	0.000189518	-1.189368196	1.189368196	M1	Male	trans
cg13088253_RPL17P2	5.40E-05	0.000189518	-0.844142582	0.844142582	M1	Male	trans
cg13088253_ENSG00000207147	5.40E-05	0.000189518	-1.189368196	1.189368196	M1	Male	trans
cg13088253_ENSG00000216754	5.40E-05	0.000189518	-1.189368196	1.189368196	M1	Male	trans
cg13088253_ENSG00000221148	5.40E-05	0.000189518	-1.189368196	1.189368196	M1	Male	trans
cg13088253_ENSG00000223917	5.40E-05	0.000189518	-1.189368196	1.189368196	M1	Male	trans
cg13088253_ENSG00000241345	5.40E-05	0.000189518	-1.189368196	1.189368196	M1	Male	trans
cg13088253_RNU1-80P	5.40E-05	0.000189518	-0.533484671	0.533484671	M1	Male	trans
cg13088253_ZNF736P1Y	5.40E-05	0.000189518	-1.189368196	1.189368196	M1	Male	trans
cg13088253_ZNF736P2Y	5.40E-05	0.000189518	-1.189368196	1.189368196	M1	Male	trans
cg13088253_ENSG00000228400	5.40E-05	0.000189518	-0.783930636	0.783930636	M1	Male	trans
cg13088253_ENSG00000231460	5.40E-05	0.000189518	-0.420553836	0.420553836	M1	Male	trans
cg13088253_ENSG00000235152	5.40E-05	0.000189518	-0.533484671	0.533484671	M1	Male	trans
cg02680566_C17orf77	5.40E-05	0.000189519	0.581671754	0.581671754	M1	Male	trans
cg14947411_LPO	5.40E-05	0.000189519	-0.495797862	0.495797862	M1	Male	trans
cg00629730_IGHM	5.40E-05	0.000189519	-0.472926329	0.472926329	M1	Male	trans
cg06752779_TSHB	5.40E-05	0.000189519	-0.654491067	0.654491067	M1	Male	trans
cg06502685_TET2	5.40E-05	0.000189519	-0.406344925	0.406344925	M1	Male	trans
cg26509105_TRPC6	5.40E-05	0.000189526	-0.821843945	0.821843945	M1	Male	trans
cg05207347_ENSG00000235932	5.40E-05	0.000189527	-0.189521621	0.189521621	M1	Male	trans
cg25994476_SIAH2	5.40E-05	0.000189532	0.571138429	0.571138429	M1	Male	trans
cg18400586_ENSG00000224819	5.40E-05	0.000189533	-0.515809763	0.515809763	M1	Male	trans
cg04060288_RNU6-1068P	5.40E-05	0.000189533	-1.050205923	1.050205923	M1	Male	trans
cg02877478_MMP19	5.40E-05	0.000189533	0.956769069	0.956769069	M1	Male	trans
cg18396527_ENSG00000226398	5.40E-05	0.000189533	-0.553429026	0.553429026	M1	Male	trans
cg08229224_LRRC57	5.40E-05	0.000189536	-0.487904952	0.487904952	M1	Male	trans
cg13799853_OR10A5	5.40E-05	0.000189536	0.503368832	0.503368832	M1	Male	trans
cg26373733_RNU6-690P	5.40E-05	0.000189538	0.353347728	0.353347728	M1	Male	trans
cg18668020_INHBC	5.40E-05	0.000189538	-1.107762662	1.107762662	M1	Male	trans
cg07830906_CHAT	5.40E-05	0.000189544	-0.105749452	0.105749452	M1	Male	trans
cg00406188_ALAS2	5.40E-05	0.000189549	-0.371101013	0.371101013	M1	Male	trans
cg19810457_LINC00229	5.40E-05	0.000189549	-0.750407854	0.750407854	M1	Male	trans
cg20551181_NSUN5	5.40E-05	0.000189551	-0.597462692	0.597462692	M1	Male	trans
cg24413597_DEFB108F	5.40E-05	0.000189551	-0.119348642	0.119348642	M1	Male	trans
cg07096305_LMBRD1	5.40E-05	0.000189552	0.534791911	0.534791911	M1	Male	trans
cg19539986_FBXL21P	5.40E-05	0.000189552	-0.802771001	0.802771001	M1	Male	trans
cg16064295_PSME3	5.40E-05	0.000189552	-0.698168789	0.698168789	M1	Male	trans
cg04060288_ENSG00000235410	5.40E-05	0.000189552	-0.979765506	0.979765506	M1	Male	trans
cg00066022_TRBV5-1	5.40E-05	0.000189552	-0.485756227	0.485756227	M1	Male	trans
cg04060288_FBXO43	5.40E-05	0.000189552	-0.942989111	0.942989111	M1	Male	trans
cg07833852_ENSG00000228541	5.40E-05	0.000189554	-0.411926547	0.411926547	M1	Male	trans
cg09306064_OR5G5P	5.40E-05	0.000189555	-0.767439374	0.767439374	M1	Male	trans
cg09798673_SNORD115-25	5.40E-05	0.000189558	-0.53687881	0.53687881	M1	Male	trans
cg21411095_ENSG00000234862	5.40E-05	0.000189559	-0.883283977	0.883283977	M1	Male	trans
cg16111704_ENSG00000228982	5.40E-05	0.000189561	0.569345506	0.569345506	M1	Male	trans
cg18339359_RNU1-22P	5.40E-05	0.000189561	-1.117406282	1.117406282	M1	Male	trans
cg13299279_THBS2	5.40E-05	0.000189562	-1.135665182	1.135665182	M1	Male	trans
cg26686932_IL6R-AS1	5.40E-05	0.000189563	-0.80876832	0.80876832	M1	Male	trans
cg19913815_RXFP1	5.40E-05	0.000189563	-0.415848815	0.415848815	M1	Male	trans
cg26704293_FHAD1-AS1	5.40E-05	0.000189563	0.613454353	0.613454353	M1	Male	trans
cg00632358_LINC01142	5.40E-05	0.000189565	-0.614782613	0.614782613	M1	Male	trans
cg00632358_CCER1	5.40E-05	0.000189565	-0.243993054	0.243993054	M1	Male	trans
cg05943251_ISLR2	5.40E-05	0.000189568	-0.457626942	0.457626942	M1	Male	trans
cg01485708_GPR42	5.40E-05	0.000189569	-0.716583017	0.716583017	M1	Male	trans
cg19335711_ENSG00000224516	5.40E-05	0.00018957	-0.680119595	0.680119595	M1	Male	trans
cg20983125_SMIM23	5.40E-05	0.000189571	-0.450756398	0.450756398	M1	Male	trans
cg19408572_CXCL13	5.40E-05	0.000189571	0.680353144	0.680353144	M1	Male	trans
cg10478035_CT47A7	5.40E-05	0.000189572	-0.549907433	0.549907433	M1	Male	trans
cg26015683_PRDM7	5.40E-05	0.000189572	0.390823867	0.390823867	M1	Male	trans
cg18400586_IFIT2	5.40E-05	0.000189572	-0.273556408	0.273556408	M1	Male	trans
cg10262389_ENSG00000237308	5.40E-05	0.000189574	-0.445152686	0.445152686	M1	Male	trans
cg02671217_H3-3A	5.40E-05	0.000189574	-0.645672841	0.645672841	M1	Male	trans
cg17535278_MSLNL	5.40E-05	0.000189574	0.861058585	0.861058585	M1	Male	trans
cg11022062_ANKRD60	5.40E-05	0.000189581	-1.418311988	1.418311988	M1	Male	trans
cg11987596_RNU2-32P	5.40E-05	0.000189581	-0.456622445	0.456622445	M1	Male	trans
cg11935592_RPL38P2	5.40E-05	0.000189582	-0.337260777	0.337260777	M1	Male	trans
cg27089703_LOXL4	5.40E-05	0.000189582	0.532258074	0.532258074	M1	Male	trans
cg14638315_SCTR	5.40E-05	0.000189584	0.712057263	0.712057263	M1	Male	trans
cg17369140_RN7SL182P	5.40E-05	0.000189584	0.656143171	0.656143171	M1	Male	trans
cg16515462_RNU6-384P	5.40E-05	0.000189584	-0.406485355	0.406485355	M1	Male	trans
cg21029378_PDIA3P2	5.40E-05	0.000189584	0.719962568	0.719962568	M1	Male	trans
cg04452523_RNU6-935P	5.40E-05	0.00018959	-0.661850652	0.661850652	M1	Male	trans
cg15412826_SULT1A4	5.40E-05	0.00018959	-0.856176365	0.856176365	M1	Male	trans
cg18385770_HMGB3P8	5.40E-05	0.00018959	1.178169419	1.178169419	M1	Male	trans
cg14776351_PIEZO1P2	5.40E-05	0.000189593	-0.677916398	0.677916398	M1	Male	trans
cg07264993_ZNF100	5.40E-05	0.000189594	-0.456106183	0.456106183	M1	Male	trans
cg11376872_RFLNA	5.40E-05	0.000189594	-0.183418473	0.183418473	M1	Male	trans
cg03087807_RPSAP45	5.40E-05	0.000189594	-0.79587285	0.79587285	M1	Male	trans
cg16932012_ENSG00000230607	5.40E-05	0.000189594	-0.579301608	0.579301608	M1	Male	trans
cg10295807_OR7E25P	5.40E-05	0.000189594	-0.422715327	0.422715327	M1	Male	trans
cg14655590_SAR1AP1	5.40E-05	0.000189601	-0.58900493	0.58900493	M1	Male	trans
cg19564375_LINC02829	5.40E-05	0.000189601	-0.919178838	0.919178838	M1	Male	trans
cg19564375_FOXB2	5.40E-05	0.000189601	-1.100932194	1.100932194	M1	Male	trans
cg19564375_MTND5P17	5.40E-05	0.000189601	-0.64038479	0.64038479	M1	Male	trans
cg19564375_ENSG00000200891	5.40E-05	0.000189601	-0.617048802	0.617048802	M1	Male	trans
cg19564375_ENSG00000212266	5.40E-05	0.000189601	-0.308524401	0.308524401	M1	Male	trans
cg19564375_ENSG00000223422	5.40E-05	0.000189601	-0.781375984	0.781375984	M1	Male	trans
cg19564375_ENSG00000228438	5.40E-05	0.000189601	-0.3948067	0.3948067	M1	Male	trans
cg19564375_ENSG00000232512	5.40E-05	0.000189601	-0.64038479	0.64038479	M1	Male	trans
cg19564375_ENSG00000233835	5.40E-05	0.000189601	-1.100932194	1.100932194	M1	Male	trans
cg19564375_ENSG00000234613	5.40E-05	0.000189601	-1.100932194	1.100932194	M1	Male	trans
cg06738047_USP17L4	5.40E-05	0.000189601	0.68284637	0.68284637	M1	Male	trans
cg05351147_ENSG00000241462	5.40E-05	0.000189607	-0.765242747	0.765242747	M1	Male	trans
cg23974730_IGKV3OR2-268	5.40E-05	0.000189608	0.673411078	0.673411078	M1	Male	trans
cg10260596_ATXN3L	5.40E-05	0.000189609	0.846613528	0.846613528	M1	Male	trans
cg22911013_PHBP11	5.40E-05	0.000189613	-0.548629248	0.548629248	M1	Male	trans
cg15712577_PMCHL1	5.40E-05	0.000189613	-0.379450756	0.379450756	M1	Male	trans
cg21438018_HSD17B7P1	5.40E-05	0.000189614	-0.558404085	0.558404085	M1	Male	trans
cg02849345_PRDM1	5.40E-05	0.000189614	0.537888166	0.537888166	M1	Male	trans
cg04735960_ENSG00000229002	5.40E-05	0.000189614	-0.807010585	0.807010585	M1	Male	trans
cg11056334_CBR4	5.40E-05	0.000189615	-0.413874026	0.413874026	M1	Male	trans
cg24605553_GOT2P3	5.40E-05	0.000189616	0.659175284	0.659175284	M1	Male	trans
cg26305729_LINC01681	5.40E-05	0.000189616	-0.939076177	0.939076177	M1	Male	trans
cg05260346_SLITRK1	5.40E-05	0.000189622	-0.412503632	0.412503632	M1	Male	trans
cg11674404_HNRNPM	5.40E-05	0.000189625	-0.436317209	0.436317209	M1	Male	trans
cg16683571_CCL17	5.40E-05	0.000189625	-0.599734973	0.599734973	M1	Male	trans
cg07793432_TTTY21	5.40E-05	0.000189628	-0.906196045	0.906196045	M1	Male	trans
cg26190890_RPL35AP34	5.40E-05	0.000189629	0.679359103	0.679359103	M1	Male	trans
cg20309677_RNU7-165P	5.40E-05	0.000189631	-0.799298647	0.799298647	M1	Male	trans
cg21149639_ENSG00000235546	5.40E-05	0.000189631	0.661534202	0.661534202	M1	Male	trans
cg15598182_OR1J1	5.40E-05	0.000189631	-0.772965629	0.772965629	M1	Male	trans
cg24019999_RBMXP1	5.40E-05	0.000189631	-0.611929974	0.611929974	M1	Male	trans
cg04105065_MPTX1	5.40E-05	0.000189631	-0.643188884	0.643188884	M1	Male	trans
cg09861450_GYG1P3	5.40E-05	0.000189633	0.901648652	0.901648652	M1	Male	trans
cg22052629_TOMM20	5.41E-05	0.00018964	-0.546379448	0.546379448	M1	Male	trans
cg07264993_KTN1-AS1	5.41E-05	0.00018964	-0.551872716	0.551872716	M1	Male	trans
cg02792740_YAP1	5.41E-05	0.000189641	0.599880468	0.599880468	M1	Male	trans
cg19408449_DENND5B	5.41E-05	0.000189645	-0.443613091	0.443613091	M1	Male	trans
cg14408831_LINC01102	5.41E-05	0.000189647	-0.790410606	0.790410606	M1	Male	trans
cg21000048_MKRN8P	5.41E-05	0.000189647	-1.003410415	1.003410415	M1	Male	trans
cg10234161_HSP90AA3P	5.41E-05	0.000189647	-0.59595309	0.59595309	M1	Male	trans
cg06302718_TGFBI	5.41E-05	0.000189647	-0.368884873	0.368884873	M1	Male	trans
cg14987596_RPL35AP37	5.41E-05	0.000189647	-0.980265898	0.980265898	M1	Male	trans
cg15335418_NANOGP6	5.41E-05	0.000189648	0.608986312	0.608986312	M1	Male	trans
cg07914385_LINC01829	5.41E-05	0.00018965	-0.332213293	0.332213293	M1	Male	trans
