## Supplementary Tables for "Sex-stratified and interaction multi-omics analysis of DNA methylation and gene expression in asthma": Table_Supplementary Table S2f.csv (part 26 of 85)

Pair_clean	pvalue	FDR	beta	abs_beta	Model	Sex	Type	Table S2f. Asthma-specific trans-expression quantitative trait methylation (trans-eQTM) associations identified in the male-specific analysis
cg20090283_EMX2	5.41E-05	0.00018965	0.357097126	0.357097126	M1	Male	trans
cg08426938_SNX9-AS1	5.41E-05	0.000189651	-0.605199788	0.605199788	M1	Male	trans
cg15481565_MEP1AP4	5.41E-05	0.000189651	0.958458329	0.958458329	M1	Male	trans
cg17839232_Metazoa_SRP	5.41E-05	0.000189651	-0.608990693	0.608990693	M1	Male	trans
cg06640662_ENSG00000227938	5.41E-05	0.000189651	-0.812717247	0.812717247	M1	Male	trans
cg12594546_FGGY-DT	5.41E-05	0.000189653	-0.580462386	0.580462386	M1	Male	trans
cg04678080_POM121L4P	5.41E-05	0.000189653	0.606615363	0.606615363	M1	Male	trans
cg07601093_C10orf67	5.41E-05	0.000189653	0.847625864	0.847625864	M1	Male	trans
cg09283818_LOXL4	5.41E-05	0.000189654	0.532911841	0.532911841	M1	Male	trans
cg10274208_RPL23AP60	5.41E-05	0.000189654	0.715183322	0.715183322	M1	Male	trans
cg22052629_EGFEM1P	5.41E-05	0.000189656	-0.798343684	0.798343684	M1	Male	trans
cg24282141_ENSG00000239544	5.41E-05	0.000189656	0.763643409	0.763643409	M1	Male	trans
cg17431460_REN	5.41E-05	0.000189658	-0.491755487	0.491755487	M1	Male	trans
cg13129612_C1DP3	5.41E-05	0.000189659	0.530764365	0.530764365	M1	Male	trans
cg17608345_FTH1P27	5.41E-05	0.00018966	-0.477550381	0.477550381	M1	Male	trans
cg23150798_PPIAP33	5.41E-05	0.000189663	-0.831899651	0.831899651	M1	Male	trans
cg07857119_RNA5SP174	5.41E-05	0.000189664	-0.584696624	0.584696624	M1	Male	trans
cg04970495_RNU6-890P	5.41E-05	0.000189664	-0.69376741	0.69376741	M1	Male	trans
cg15001471_KRT34	5.41E-05	0.000189665	-0.826367754	0.826367754	M1	Male	trans
cg03061930_IQCF1	5.41E-05	0.000189665	-0.692895309	0.692895309	M1	Male	trans
cg02272220_RPS27P21	5.41E-05	0.000189666	-0.484141289	0.484141289	M1	Male	trans
cg24711324_SLC7A2	5.41E-05	0.000189667	-0.579567869	0.579567869	M1	Male	trans
cg21176127_TRIP10	5.41E-05	0.000189668	0.454489929	0.454489929	M1	Male	trans
cg10967430_CST9	5.41E-05	0.000189668	-0.629471591	0.629471591	M1	Male	trans
cg24543551_HTR1E	5.41E-05	0.000189671	-0.771602732	0.771602732	M1	Male	trans
cg22052629_HNRNPR	5.41E-05	0.000189673	-0.556649369	0.556649369	M1	Male	trans
cg23188475_ENSG00000224731	5.41E-05	0.000189673	-0.64747187	0.64747187	M1	Male	trans
cg07600452_EIF3MP1	5.41E-05	0.000189673	-0.650664528	0.650664528	M1	Male	trans
cg24520968_FAM86MP	5.41E-05	0.000189675	-0.708721066	0.708721066	M1	Male	trans
ch.17.1629120F_RPS17	5.41E-05	0.000189676	-0.825834598	0.825834598	M1	Male	trans
cg27300494_APOH	5.41E-05	0.000189677	0.56932104	0.56932104	M1	Male	trans
cg16770243_PRSS40A	5.41E-05	0.000189681	-0.697094846	0.697094846	M1	Male	trans
cg15938442_RNA5SP205	5.41E-05	0.000189686	-0.852015649	0.852015649	M1	Male	trans
cg17388638_RPS29P23	5.41E-05	0.000189689	-0.447709652	0.447709652	M1	Male	trans
cg06880615_TNFAIP2	5.41E-05	0.000189689	-0.510623604	0.510623604	M1	Male	trans
cg16627759_ENSG00000228073	5.41E-05	0.000189689	-0.795442886	0.795442886	M1	Male	trans
cg17324671_ASS1P1	5.41E-05	0.000189691	-0.397765832	0.397765832	M1	Male	trans
cg02792740_SCAF8	5.41E-05	0.000189691	0.584593929	0.584593929	M1	Male	trans
cg03881934_Y_RNA	5.41E-05	0.000189691	-0.842182997	0.842182997	M1	Male	trans
cg22827011_CRYGB	5.41E-05	0.000189693	-0.600706618	0.600706618	M1	Male	trans
cg22052629_ACTR10	5.41E-05	0.000189693	-0.573550115	0.573550115	M1	Male	trans
cg07330196_ENSG00000236744	5.41E-05	0.000189693	-1.009989515	1.009989515	M1	Male	trans
cg09055743_MIR663AHG	5.41E-05	0.000189696	-0.230098034	0.230098034	M1	Male	trans
cg10234161_ENSG00000223740	5.41E-05	0.000189697	-1.105991089	1.105991089	M1	Male	trans
cg18452169_RNU6-1287P	5.41E-05	0.000189697	-1.130004855	1.130004855	M1	Male	trans
cg04628168_OR3A4P	5.41E-05	0.000189697	2.591542245	2.591542245	M1	Male	trans
cg05433258_DPYS	5.41E-05	0.000189698	-0.467841257	0.467841257	M1	Male	trans
cg02792740_MAPRE1	5.41E-05	0.000189701	0.528385029	0.528385029	M1	Male	trans
cg22453488_FAM47A	5.41E-05	0.000189701	0.501152122	0.501152122	M1	Male	trans
cg03959986_ENSG00000228488	5.41E-05	0.000189706	0.573956525	0.573956525	M1	Male	trans
cg03802120_OR6C2	5.41E-05	0.000189709	-0.193897045	0.193897045	M1	Male	trans
cg16068431_HBG2	5.41E-05	0.00018971	-1.047318098	1.047318098	M1	Male	trans
cg14227773_ZNF707	5.41E-05	0.000189712	-0.591021111	0.591021111	M1	Male	trans
cg10061361_ADH5P2	5.41E-05	0.000189719	0.573254646	0.573254646	M1	Male	trans
cg06754236_RNF212	5.41E-05	0.00018972	0.705745201	0.705745201	M1	Male	trans
cg15889703_OR6T1	5.41E-05	0.00018972	-0.090184287	0.090184287	M1	Male	trans
cg17097571_RNU7-170P	5.41E-05	0.000189721	0.612317011	0.612317011	M1	Male	trans
cg10219626_OR51I2	5.41E-05	0.000189722	-0.6355489	0.6355489	M1	Male	trans
cg11086960_NSL1	5.41E-05	0.000189724	-0.759394876	0.759394876	M1	Male	trans
cg18867698_ADRA1A	5.41E-05	0.000189724	-1.078571076	1.078571076	M1	Male	trans
cg06621919_RNA5SP448	5.41E-05	0.000189724	-0.847863885	0.847863885	M1	Male	trans
cg16963484_RNU6-1039P	5.41E-05	0.000189724	-0.42039324	0.42039324	M1	Male	trans
cg06803261_RNF32-AS1	5.41E-05	0.000189725	-0.606412184	0.606412184	M1	Male	trans
cg16263615_MUC21	5.41E-05	0.000189725	1.341881471	1.341881471	M1	Male	trans
cg22052629_ACTL6A	5.41E-05	0.000189725	-0.555798864	0.555798864	M1	Male	trans
cg01008267_RNA5S6	5.41E-05	0.00018973	-0.255916012	0.255916012	M1	Male	trans
cg23695794_RPL21P41	5.41E-05	0.000189736	-1.226314886	1.226314886	M1	Male	trans
cg18947032_SYT12	5.41E-05	0.000189737	0.507726806	0.507726806	M1	Male	trans
cg15833940_COL11A2	5.41E-05	0.000189737	0.423835277	0.423835277	M1	Male	trans
cg12683342_AKAP17BP	5.41E-05	0.000189737	0.962926405	0.962926405	M1	Male	trans
cg15620050_RHBDF1P1	5.41E-05	0.00018974	0.858083773	0.858083773	M1	Male	trans
cg04613576_ENSG00000144785	5.41E-05	0.000189742	0.830713629	0.830713629	M1	Male	trans
cg19560656_LINC02782	5.41E-05	0.000189744	0.677916758	0.677916758	M1	Male	trans
cg03519157_SIGLEC16	5.41E-05	0.000189744	0.617756099	0.617756099	M1	Male	trans
cg19362774_LINC01704	5.41E-05	0.000189744	-0.552301238	0.552301238	M1	Male	trans
cg03702660_NFE4	5.41E-05	0.000189744	-1.445445533	1.445445533	M1	Male	trans
cg03583463_ENSG00000225315	5.41E-05	0.000189746	0.67158968	0.67158968	M1	Male	trans
cg14401592_ENSG00000235861	5.41E-05	0.000189746	-1.065130111	1.065130111	M1	Male	trans
cg18343899_SLC25A6P6	5.41E-05	0.000189746	-0.555807844	0.555807844	M1	Male	trans
cg13845724_ENSG00000237422	5.41E-05	0.000189749	-0.75041697	0.75041697	M1	Male	trans
cg04119729_IL9	5.41E-05	0.000189756	0.458851439	0.458851439	M1	Male	trans
cg07096305_DDHD2	5.41E-05	0.000189757	0.543444788	0.543444788	M1	Male	trans
cg12031275_ENSG00000234425	5.41E-05	0.000189757	-0.52548221	0.52548221	M1	Male	trans
cg03386811_RNU7-119P	5.41E-05	0.000189762	-0.581354365	0.581354365	M1	Male	trans
cg02917143_TSPY2	5.41E-05	0.000189763	-0.973912342	0.973912342	M1	Male	trans
cg22052629_CMC2	5.41E-05	0.000189763	-0.558135375	0.558135375	M1	Male	trans
cg17111209_LINC01191	5.41E-05	0.000189766	0.635676629	0.635676629	M1	Male	trans
cg04452523_SLC5A5	5.41E-05	0.000189767	-0.832793491	0.832793491	M1	Male	trans
cg05327736_IFNA4	5.41E-05	0.000189767	0.470514172	0.470514172	M1	Male	trans
cg06591273_MUC7	5.41E-05	0.00018977	-0.566949293	0.566949293	M1	Male	trans
cg01062838_ENSG00000223753	5.41E-05	0.000189771	-1.291857928	1.291857928	M1	Male	trans
cg09227800_ENSG00000231181	5.41E-05	0.000189771	-0.661992526	0.661992526	M1	Male	trans
cg14378564_RN7SKP153	5.41E-05	0.000189771	0.605757617	0.605757617	M1	Male	trans
cg12284789_GJA1	5.41E-05	0.000189771	-0.570928206	0.570928206	M1	Male	trans
cg01100542_ENSG00000235994	5.41E-05	0.000189771	-0.636452079	0.636452079	M1	Male	trans
cg21696374_RNU7-138P	5.41E-05	0.000189774	-0.377039159	0.377039159	M1	Male	trans
cg04271445_RNA5SP431	5.41E-05	0.000189776	-0.572353758	0.572353758	M1	Male	trans
cg19703425_TRAJ42	5.41E-05	0.000189776	-0.964669896	0.964669896	M1	Male	trans
cg20797320_IFNA13	5.41E-05	0.000189776	0.634268799	0.634268799	M1	Male	trans
cg24431879_ENSG00000240881	5.41E-05	0.000189776	-0.730438962	0.730438962	M1	Male	trans
cg24431879_ENSG00000243081	5.41E-05	0.000189776	-0.772305846	0.772305846	M1	Male	trans
cg11056334_PRELID3B	5.41E-05	0.000189778	-0.368343494	0.368343494	M1	Male	trans
cg10625365_RGS13	5.41E-05	0.000189778	0.837182359	0.837182359	M1	Male	trans
cg15910024_PCDH9	5.41E-05	0.000189782	-0.802565217	0.802565217	M1	Male	trans
cg10723869_RNU5E-5P	5.41E-05	0.000189785	-0.598308881	0.598308881	M1	Male	trans
cg22052629_PRKD3	5.41E-05	0.000189785	-0.563631588	0.563631588	M1	Male	trans
cg22040274_RNU6-808P	5.41E-05	0.000189789	-0.61439713	0.61439713	M1	Male	trans
cg04608651_OOEP	5.41E-05	0.000189791	0.574137263	0.574137263	M1	Male	trans
cg20695805_OR7E140P	5.41E-05	0.000189791	0.187547816	0.187547816	M1	Male	trans
cg12686105_LINC01115	5.41E-05	0.000189791	-0.453135695	0.453135695	M1	Male	trans
cg22253653_KMT2D	5.41E-05	0.000189791	-0.398970722	0.398970722	M1	Male	trans
cg22337491_PAICSP3	5.41E-05	0.000189792	0.613590864	0.613590864	M1	Male	trans
cg20599295_SSX3	5.41E-05	0.000189793	-0.751616481	0.751616481	M1	Male	trans
cg21167956_RNA5SP105	5.41E-05	0.000189795	-0.788933911	0.788933911	M1	Male	trans
cg25564829_CDY5P	5.41E-05	0.000189798	-0.959899143	0.959899143	M1	Male	trans
cg25564829_CDY9P	5.41E-05	0.000189798	-0.959899143	0.959899143	M1	Male	trans
cg20942887_ENSG00000235358	5.41E-05	0.000189798	-1.226184806	1.226184806	M1	Male	trans
cg08047401_GRK6P1	5.41E-05	0.000189798	-0.736012291	0.736012291	M1	Male	trans
cg10039163_RBMX2P3	5.41E-05	0.000189799	-0.59102059	0.59102059	M1	Male	trans
cg06320570_RPS4XP16	5.41E-05	0.000189803	-1.192187057	1.192187057	M1	Male	trans
cg22108143_APOC1	5.41E-05	0.000189804	-0.893958625	0.893958625	M1	Male	trans
cg05636584_KCNN3	5.41E-05	0.000189804	-0.562315305	0.562315305	M1	Male	trans
cg22162544_DPY19L2P5	5.41E-05	0.000189806	0.235520044	0.235520044	M1	Male	trans
cg17210664_CBLIF	5.41E-05	0.000189815	0.866863609	0.866863609	M1	Male	trans
cg08719134_ANKRD34C	5.41E-05	0.000189816	1.136999558	1.136999558	M1	Male	trans
cg01521225_ENSG00000230260	5.41E-05	0.000189817	-0.619880036	0.619880036	M1	Male	trans
cg01080012_HSD17B3	5.41E-05	0.000189817	-1.047320776	1.047320776	M1	Male	trans
cg00137264_OR1L1	5.41E-05	0.000189817	-0.729842113	0.729842113	M1	Male	trans
cg14562619_ECHDC3	5.41E-05	0.000189817	-0.572574276	0.572574276	M1	Male	trans
cg09999324_RN7SL841P	5.41E-05	0.000189818	-0.508918998	0.508918998	M1	Male	trans
cg19113840_KIF1A	5.41E-05	0.000189819	-0.117942582	0.117942582	M1	Male	trans
cg11128983_LINC01506	5.41E-05	0.000189819	-0.748163445	0.748163445	M1	Male	trans
cg02891048_KCNN1	5.41E-05	0.000189819	0.541601951	0.541601951	M1	Male	trans
cg04465052_LINC01283	5.41E-05	0.000189819	-0.546913658	0.546913658	M1	Male	trans
cg04407141_LINC01399	5.41E-05	0.000189819	-0.583174597	0.583174597	M1	Male	trans
cg10034640_ENSG00000228317	5.41E-05	0.000189819	-0.440461338	0.440461338	M1	Male	trans
cg13817083_ZNF385D	5.41E-05	0.000189819	-0.41703777	0.41703777	M1	Male	trans
cg07999415_FGF13-AS1	5.41E-05	0.000189819	-1.172450259	1.172450259	M1	Male	trans
cg21659084_CD1B	5.41E-05	0.000189819	-0.564617684	0.564617684	M1	Male	trans
cg20599295_RN7SL299P	5.41E-05	0.000189819	-0.85864779	0.85864779	M1	Male	trans
cg20599295_RN7SKP27	5.41E-05	0.000189819	-0.60941697	0.60941697	M1	Male	trans
cg20599295_RN7SL201P	5.41E-05	0.000189819	-0.85864779	0.85864779	M1	Male	trans
cg20599295_TPT1P2	5.41E-05	0.000189819	-0.385141822	0.385141822	M1	Male	trans
cg20599295_MARK2P14	5.41E-05	0.000189819	-0.85864779	0.85864779	M1	Male	trans
cg20599295_RPL7AP7	5.41E-05	0.000189819	-0.499453997	0.499453997	M1	Male	trans
cg20599295_MARK2P10	5.41E-05	0.000189819	-0.85864779	0.85864779	M1	Male	trans
cg20599295_LINC02643	5.41E-05	0.000189819	-0.274181374	0.274181374	M1	Male	trans
cg20599295_MIR1237	5.41E-05	0.000189819	-0.385141822	0.385141822	M1	Male	trans
cg20599295_ENSG00000214210	5.41E-05	0.000189819	-0.655348137	0.655348137	M1	Male	trans
cg20599295_ENSG00000220076	5.41E-05	0.000189819	-0.288119299	0.288119299	M1	Male	trans
cg20599295_ENSG00000226169	5.41E-05	0.000189819	-0.60941697	0.60941697	M1	Male	trans
cg20599295_ENSG00000229395	5.41E-05	0.000189819	-0.85864779	0.85864779	M1	Male	trans
cg20599295_ENSG00000239674	5.41E-05	0.000189819	-0.499453997	0.499453997	M1	Male	trans
cg20599295_RNF2P1	5.41E-05	0.000189819	-0.198985256	0.198985256	M1	Male	trans
cg20821566_RARA	5.41E-05	0.000189821	0.496036585	0.496036585	M1	Male	trans
cg24733065_ENSG00000224366	5.41E-05	0.000189821	-0.664469347	0.664469347	M1	Male	trans
cg07712598_NR1H3	5.41E-05	0.000189821	-0.588716186	0.588716186	M1	Male	trans
cg00117961_GRPEL2P2	5.41E-05	0.000189823	-1.002019856	1.002019856	M1	Male	trans
cg08047401_CSNK1G2-AS1	5.41E-05	0.000189826	-0.720888843	0.720888843	M1	Male	trans
cg02621613_LINC01813	5.41E-05	0.000189826	-0.899985645	0.899985645	M1	Male	trans
cg06544239_SULT1A2	5.41E-05	0.000189829	-2.340088615	2.340088615	M1	Male	trans
cg01462607_RNU6-992P	5.41E-05	0.000189829	0.673455343	0.673455343	M1	Male	trans
cg09221252_RNU2-61P	5.41E-05	0.00018983	-0.92042843	0.92042843	M1	Male	trans
cg07096305_ACBD3	5.41E-05	0.000189831	0.503722645	0.503722645	M1	Male	trans
cg11674404_SF3A1	5.41E-05	0.000189833	-0.458063013	0.458063013	M1	Male	trans
cg24605553_ENSG00000228143	5.41E-05	0.000189833	0.633034756	0.633034756	M1	Male	trans
cg15073496_ENSG00000242667	5.41E-05	0.000189835	-0.799299202	0.799299202	M1	Male	trans
cg15113413_RPL6P2	5.41E-05	0.000189836	-1.070222523	1.070222523	M1	Male	trans
cg07096305_CSDE1	5.41E-05	0.000189839	0.497697611	0.497697611	M1	Male	trans
cg04846472_ANHX	5.41E-05	0.00018984	-0.407552546	0.407552546	M1	Male	trans
cg15930673_PRR35	5.41E-05	0.000189841	-0.581123684	0.581123684	M1	Male	trans
cg08426938_ONECUT2	5.41E-05	0.000189841	-0.815283349	0.815283349	M1	Male	trans
cg24831391_SLC5A9	5.41E-05	0.000189842	-0.506435043	0.506435043	M1	Male	trans
cg06103624_PCSK5	5.41E-05	0.000189844	-0.595124473	0.595124473	M1	Male	trans
cg21050001_NUSAP1	5.41E-05	0.000189845	-0.402722985	0.402722985	M1	Male	trans
cg09809224_TRBV8-2	5.41E-05	0.000189845	-0.493973015	0.493973015	M1	Male	trans
cg19757526_CALCA	5.41E-05	0.000189846	-0.589995976	0.589995976	M1	Male	trans
cg13028038_ENSG00000223660	5.41E-05	0.00018985	-0.429313155	0.429313155	M1	Male	trans
cg16712416_CNBD2	5.41E-05	0.00018985	-0.518267109	0.518267109	M1	Male	trans
cg06649540_LOXHD1	5.41E-05	0.00018985	-0.537007553	0.537007553	M1	Male	trans
cg12396032_HLA-DRB5	5.41E-05	0.000189856	-0.662869734	0.662869734	M1	Male	trans
cg04846472_ENSG00000236098	5.41E-05	0.000189857	-0.879630829	0.879630829	M1	Male	trans
cg19408449_ENSG00000240291	5.41E-05	0.000189857	-0.460320567	0.460320567	M1	Male	trans
cg15099537_OR2L9P	5.41E-05	0.000189857	-0.579207723	0.579207723	M1	Male	trans
cg11425656_GHRH	5.41E-05	0.000189862	-0.342933725	0.342933725	M1	Male	trans
cg24600457_ELOA2	5.41E-05	0.000189863	-0.537903307	0.537903307	M1	Male	trans
cg17969084_RNU6-592P	5.41E-05	0.000189863	0.501667565	0.501667565	M1	Male	trans
cg22052629_RB1CC1	5.41E-05	0.000189863	-0.564917115	0.564917115	M1	Male	trans
cg09300185_ENSG00000242140	5.41E-05	0.000189863	-0.676857834	0.676857834	M1	Male	trans
cg14905600_TAC1	5.41E-05	0.00018987	-0.684413994	0.684413994	M1	Male	trans
cg04549268_ENSG00000235615	5.42E-05	0.000189877	-0.677837913	0.677837913	M1	Male	trans
cg15113413_RECK	5.42E-05	0.000189878	-1.077211787	1.077211787	M1	Male	trans
cg19432243_GK-IT1	5.42E-05	0.00018988	-0.384097466	0.384097466	M1	Male	trans
cg03051617_PRB4	5.42E-05	0.000189883	-1.379299344	1.379299344	M1	Male	trans
cg08426938_ITGA9-AS1	5.42E-05	0.000189883	-0.609136602	0.609136602	M1	Male	trans
cg22052629_PLD1	5.42E-05	0.000189886	-0.582907259	0.582907259	M1	Male	trans
cg07850274_SNTN	5.42E-05	0.000189887	-0.649480103	0.649480103	M1	Male	trans
cg14320054_CTSW	5.42E-05	0.000189889	0.29525104	0.29525104	M1	Male	trans
cg06696666_POFUT1	5.42E-05	0.00018989	-0.86922868	0.86922868	M1	Male	trans
cg03184037_ADI1P1	5.42E-05	0.00018989	0.320812192	0.320812192	M1	Male	trans
cg18594671_PKLR	5.42E-05	0.000189892	0.71414751	0.71414751	M1	Male	trans
cg06112554_RNA5SP225	5.42E-05	0.000189893	-0.92939567	0.92939567	M1	Male	trans
cg06320570_LINC00571	5.42E-05	0.000189893	-1.212261204	1.212261204	M1	Male	trans
cg00305285_FAM25E	5.42E-05	0.000189894	-0.560300155	0.560300155	M1	Male	trans
cg14227773_TRIM11	5.42E-05	0.000189895	-0.604145513	0.604145513	M1	Male	trans
cg22362389_ENSG00000228665	5.42E-05	0.000189898	-0.67917825	0.67917825	M1	Male	trans
cg01148039_USP17L27	5.42E-05	0.000189898	-0.690920459	0.690920459	M1	Male	trans
cg05703749_ATAD3C	5.42E-05	0.000189898	-0.666678399	0.666678399	M1	Male	trans
cg04072177_DLG3-AS1	5.42E-05	0.000189898	-0.717790462	0.717790462	M1	Male	trans
cg13370121_ENSG00000229957	5.42E-05	0.000189898	-0.501450006	0.501450006	M1	Male	trans
cg02333352_C1QB	5.42E-05	0.000189898	0.64360802	0.64360802	M1	Male	trans
cg15833940_SMTN	5.42E-05	0.0001899	0.462308726	0.462308726	M1	Male	trans
cg09191854_ACKR3	5.42E-05	0.0001899	-0.310941833	0.310941833	M1	Male	trans
cg13440924_UBTFL5	5.42E-05	0.0001899	-0.58262953	0.58262953	M1	Male	trans
cg01921484_ENSG00000212279	5.42E-05	0.0001899	-0.617276317	0.617276317	M1	Male	trans
cg05818000_ENSG00000223753	5.42E-05	0.0001899	-0.914557863	0.914557863	M1	Male	trans
cg23151860_DMPK	5.42E-05	0.0001899	-0.905284257	0.905284257	M1	Male	trans
cg07850274_IL13RA1	5.42E-05	0.000189907	-0.694523832	0.694523832	M1	Male	trans
cg19635712_RNA5SP431	5.42E-05	0.00018991	0.686775705	0.686775705	M1	Male	trans
cg19748509_ENSG00000228444	5.42E-05	0.00018991	0.599256782	0.599256782	M1	Male	trans
cg07436822_APOH	5.42E-05	0.00018991	-0.801886776	0.801886776	M1	Male	trans
cg13384212_CASK-AS1	5.42E-05	0.00018991	-0.480626288	0.480626288	M1	Male	trans
cg06582935_TRIM64B	5.42E-05	0.000189913	-0.571708771	0.571708771	M1	Male	trans
cg24543551_ENSG00000237994	5.42E-05	0.000189916	-0.421530955	0.421530955	M1	Male	trans
cg14170504_RNU6-925P	5.42E-05	0.000189916	0.369988288	0.369988288	M1	Male	trans
cg26970242_WSCD2	5.42E-05	0.000189919	-0.661251488	0.661251488	M1	Male	trans
cg20381798_C11orf94	5.42E-05	0.000189919	1.67540992	1.67540992	M1	Male	trans
cg26873935_NPM1P39	5.42E-05	0.000189919	-0.383083218	0.383083218	M1	Male	trans
cg00489898_DMBX1	5.42E-05	0.000189919	-0.587763626	0.587763626	M1	Male	trans
cg21319275_POTEJ	5.42E-05	0.000189919	-0.702608785	0.702608785	M1	Male	trans
cg26162637_AGKP2	5.42E-05	0.000189919	-0.550652192	0.550652192	M1	Male	trans
cg17969084_RCSD1	5.42E-05	0.000189919	0.487683441	0.487683441	M1	Male	trans
cg13930375_ENSG00000239930	5.42E-05	0.000189919	-0.576774645	0.576774645	M1	Male	trans
cg16977073_RAB30	5.42E-05	0.000189919	-0.667802252	0.667802252	M1	Male	trans
cg23043544_FBXW4P1	5.42E-05	0.000189919	-0.489853626	0.489853626	M1	Male	trans
cg16156113_SNAP91	5.42E-05	0.000189919	-0.249431204	0.249431204	M1	Male	trans
cg12579198_ENSG00000230556	5.42E-05	0.000189919	-1.147470823	1.147470823	M1	Male	trans
cg06103624_LINC01708	5.42E-05	0.00018992	-0.500663999	0.500663999	M1	Male	trans
cg16894055_UNC5B-AS1	5.42E-05	0.000189921	-0.630354115	0.630354115	M1	Male	trans
cg03655023_CEBPZ	5.42E-05	0.000189921	-0.584957083	0.584957083	M1	Male	trans
cg03277898_ZNF259P1	5.42E-05	0.000189924	-0.61167549	0.61167549	M1	Male	trans
cg09828310_MIR1302-6	5.42E-05	0.000189933	-0.530925918	0.530925918	M1	Male	trans
cg07850274_POLA1	5.42E-05	0.000189933	-0.684189386	0.684189386	M1	Male	trans
cg12562232_ENSG00000228940	5.42E-05	0.000189934	-0.941270087	0.941270087	M1	Male	trans
cg00239952_ENSG00000225359	5.42E-05	0.000189938	0.33829842	0.33829842	M1	Male	trans
cg08229224_C5orf24	5.42E-05	0.000189938	-0.523971956	0.523971956	M1	Male	trans
cg03161803_ENSG00000224359	5.42E-05	0.000189939	0.531988277	0.531988277	M1	Male	trans
cg11674404_IK	5.42E-05	0.000189941	-0.464901273	0.464901273	M1	Male	trans
cg04662079_PSAT1P4	5.42E-05	0.000189942	-0.806499928	0.806499928	M1	Male	trans
cg22160300_PCDH11Y	5.42E-05	0.000189943	-0.545097648	0.545097648	M1	Male	trans
cg07208552_ENSG00000234698	5.42E-05	0.000189943	-1.074767278	1.074767278	M1	Male	trans
cg20370576_CACNG2	5.42E-05	0.000189945	0.626965454	0.626965454	M1	Male	trans
cg06884304_RNA5SP479	5.42E-05	0.000189945	-0.377807746	0.377807746	M1	Male	trans
cg18093161_F10	5.42E-05	0.000189945	-0.395425765	0.395425765	M1	Male	trans
cg11263225_RPL5P29	5.42E-05	0.00018995	-0.95710696	0.95710696	M1	Male	trans
cg03655023_MTARC1	5.42E-05	0.00018995	-0.553647793	0.553647793	M1	Male	trans
cg13173415_UPF3AP2	5.42E-05	0.00018995	0.499097115	0.499097115	M1	Male	trans
cg04970495_IFNG	5.42E-05	0.00018995	-0.303008451	0.303008451	M1	Male	trans
cg25506215_VSIG4	5.42E-05	0.00018995	0.766521029	0.766521029	M1	Male	trans
cg22183057_ENSG00000228426	5.42E-05	0.00018995	-0.558903431	0.558903431	M1	Male	trans
cg11478335_SH2D4B	5.42E-05	0.000189956	-0.66583747	0.66583747	M1	Male	trans
cg17299636_IGHV3-43	5.42E-05	0.000189957	-0.996710517	0.996710517	M1	Male	trans
cg09739726_RPSAP24	5.42E-05	0.00018996	-0.559002544	0.559002544	M1	Male	trans
cg08229224_CPEB2	5.42E-05	0.000189962	-0.427452901	0.427452901	M1	Male	trans
cg17531430_LINC01069	5.42E-05	0.000189967	-0.830406348	0.830406348	M1	Male	trans
cg11086960_MICU3	5.42E-05	0.00018997	-0.806793419	0.806793419	M1	Male	trans
cg18635497_HSD17B3-AS1	5.42E-05	0.000189971	0.663062559	0.663062559	M1	Male	trans
cg25168653_ATRAID	5.42E-05	0.000189971	0.59066273	0.59066273	M1	Male	trans
cg03308012_ENSG00000239517	5.42E-05	0.000189971	-0.763775483	0.763775483	M1	Male	trans
cg16596598_TRABD2A	5.42E-05	0.000189971	-0.44378241	0.44378241	M1	Male	trans
cg23190366_CT83	5.42E-05	0.000189971	-1.148474779	1.148474779	M1	Male	trans
cg17847052_HNRNPA1P51	5.42E-05	0.000189971	-1.005953598	1.005953598	M1	Male	trans
cg17847052_ACTRT2	5.42E-05	0.000189971	-0.612549716	0.612549716	M1	Male	trans
cg16920882_RNU4-56P	5.42E-05	0.000189971	-0.680668539	0.680668539	M1	Male	trans
cg00980696_LINC02778	5.42E-05	0.000189971	-0.336620979	0.336620979	M1	Male	trans
cg00980696_NDUFS5P2	5.42E-05	0.000189971	-0.266525161	0.266525161	M1	Male	trans
cg00980696_MTND5P29	5.42E-05	0.000189971	-0.374100061	0.374100061	M1	Male	trans
cg00980696_RNA5SP113	5.42E-05	0.000189971	-0.160998159	0.160998159	M1	Male	trans
cg00980696_MIR218-2	5.42E-05	0.000189971	-0.471723108	0.471723108	M1	Male	trans
cg00980696_SORCS3	5.42E-05	0.000189971	-0.321996318	0.321996318	M1	Male	trans
cg00980696_ENSG00000230621	5.42E-05	0.000189971	-0.374100061	0.374100061	M1	Male	trans
cg00980696_ENSG00000232897	5.42E-05	0.000189971	-0.090942425	0.090942425	M1	Male	trans
cg00980696_CTNNA2-AS1	5.42E-05	0.000189971	-0.20114781	0.20114781	M1	Male	trans
cg00980696_RNU6-169P	5.42E-05	0.000189971	-0.472850564	0.472850564	M1	Male	trans
cg00980696_PHOX2B	5.42E-05	0.000189971	-0.128062535	0.128062535	M1	Male	trans
cg00980696_LINC02433	5.42E-05	0.000189971	-0.236425282	0.236425282	M1	Male	trans
cg00980696_FUNDC2P3	5.42E-05	0.000189971	-0.306597584	0.306597584	M1	Male	trans
cg00980696_ZNF734P	5.42E-05	0.000189971	-0.506379725	0.506379725	M1	Male	trans
cg00980696_ASB10	5.42E-05	0.000189971	-0.236425282	0.236425282	M1	Male	trans
cg00980696_LINC02247	5.42E-05	0.000189971	-0.306597584	0.306597584	M1	Male	trans
cg00980696_IGF2-AS	5.42E-05	0.000189971	-0.236425282	0.236425282	M1	Male	trans
cg00980696_BHLHA9	5.42E-05	0.000189971	-0.21928447	0.21928447	M1	Male	trans
cg00980696_SPEM1	5.42E-05	0.000189971	-0.462374592	0.462374592	M1	Male	trans
cg00980696_SMSP1	5.42E-05	0.000189971	-0.306597584	0.306597584	M1	Male	trans
cg00980696_ENSG00000230432	5.42E-05	0.000189971	-0.236425282	0.236425282	M1	Male	trans
cg00980696_LINC01114	5.42E-05	0.000189971	-0.106304476	0.106304476	M1	Male	trans
cg00980696_ACTBP12	5.42E-05	0.000189971	-0.527094266	0.527094266	M1	Male	trans
cg00980696_MTND5P18	5.42E-05	0.000189971	-0.527094266	0.527094266	M1	Male	trans
cg00980696_RN7SL868P	5.42E-05	0.000189971	-0.527094266	0.527094266	M1	Male	trans
cg00980696_MTND1P2	5.42E-05	0.000189971	-0.527094266	0.527094266	M1	Male	trans
cg00980696_H3P29	5.42E-05	0.000189971	-0.527094266	0.527094266	M1	Male	trans
cg00980696_NEK2P2	5.42E-05	0.000189971	-0.126421179	0.126421179	M1	Male	trans
cg00980696_ENSG00000227679	5.42E-05	0.000189971	-0.052486348	0.052486348	M1	Male	trans
cg00980696_CT45A5	5.42E-05	0.000189971	-0.122412214	0.122412214	M1	Male	trans
cg00980696_SKP2P1	5.42E-05	0.000189971	-0.527094266	0.527094266	M1	Male	trans
cg24947681_REN	5.42E-05	0.000189971	-0.48216574	0.48216574	M1	Male	trans
cg02492704_CRLF1	5.42E-05	0.000189971	-0.589387003	0.589387003	M1	Male	trans
cg13168129_RNU1-136P	5.42E-05	0.000189971	0.421344002	0.421344002	M1	Male	trans
cg10663442_TRDJ3	5.42E-05	0.000189971	-0.690413062	0.690413062	M1	Male	trans
cg00241218_ENSG00000234658	5.42E-05	0.000189975	0.754268199	0.754268199	M1	Male	trans
cg26031613_NCSTNP1	5.42E-05	0.000189976	0.719173458	0.719173458	M1	Male	trans
cg00999469_ICA1L	5.42E-05	0.000189976	0.773787681	0.773787681	M1	Male	trans
cg19776984_ENSG00000226535	5.42E-05	0.00018998	-0.652770776	0.652770776	M1	Male	trans
cg05389984_TBKBP1	5.42E-05	0.000189982	0.590284426	0.590284426	M1	Male	trans
cg00458454_CXADRP1	5.42E-05	0.000189985	-0.475634646	0.475634646	M1	Male	trans
cg23598132_SLC34A1	5.42E-05	0.000189985	-0.654453828	0.654453828	M1	Male	trans
cg15139637_RNU6-112P	5.42E-05	0.000189986	0.28379317	0.28379317	M1	Male	trans
cg05329960_ENSG00000232582	5.42E-05	0.000189986	-0.764613396	0.764613396	M1	Male	trans
cg18875551_RNA5SP74	5.42E-05	0.000189986	-0.375352002	0.375352002	M1	Male	trans
cg14203970_LAPTM4A-DT	5.42E-05	0.000189986	-1.187123395	1.187123395	M1	Male	trans
cg18158658_ENSG00000233292	5.42E-05	0.000189986	-0.834832908	0.834832908	M1	Male	trans
cg07889413_APOC2	5.42E-05	0.000189986	-0.479679922	0.479679922	M1	Male	trans
cg09690321_CCDC75P1	5.42E-05	0.000189986	-1.621662223	1.621662223	M1	Male	trans
cg25243455_MTRES1P1	5.42E-05	0.000189986	0.167951439	0.167951439	M1	Male	trans
cg25243455_GJD2	5.42E-05	0.000189986	0.135537569	0.135537569	M1	Male	trans
cg25243455_HAO2-IT1	5.42E-05	0.000189986	0.735926334	0.735926334	M1	Male	trans
cg25243455_CYCSP53	5.42E-05	0.000189986	0.735926334	0.735926334	M1	Male	trans
cg25243455_AHCYP4	5.42E-05	0.000189986	0.522316603	0.522316603	M1	Male	trans
cg25243455_RPL5P15	5.42E-05	0.000189986	0.735926334	0.735926334	M1	Male	trans
cg25243455_OLIG3	5.42E-05	0.000189986	0.735926334	0.735926334	M1	Male	trans
cg25243455_TAS2R16	5.42E-05	0.000189986	0.330095777	0.330095777	M1	Male	trans
cg25243455_TRIM77	5.42E-05	0.000189986	0.735926334	0.735926334	M1	Male	trans
cg25243455_MIR1252	5.42E-05	0.000189986	0.19849831	0.19849831	M1	Male	trans
cg25243455_SLC10A2	5.42E-05	0.000189986	0.362060743	0.362060743	M1	Male	trans
cg25243455_TRAV9-1	5.42E-05	0.000189986	0.522316603	0.522316603	M1	Male	trans
cg25243455_MIR329-1	5.42E-05	0.000189986	0.522316603	0.522316603	M1	Male	trans
cg25243455_MIR184	5.42E-05	0.000189986	0.735926334	0.735926334	M1	Male	trans
cg25243455_RPL15P20	5.42E-05	0.000189986	0.428069988	0.428069988	M1	Male	trans
cg25243455_IGLV2-33	5.42E-05	0.000189986	0.735926334	0.735926334	M1	Male	trans
cg25243455_ENSG00000228361	5.42E-05	0.000189986	0.735926334	0.735926334	M1	Male	trans
cg25243455_ENSG00000232089	5.42E-05	0.000189986	0.735926334	0.735926334	M1	Male	trans
cg25243455_ENSG00000232418	5.42E-05	0.000189986	0.735926334	0.735926334	M1	Male	trans
cg25243455_ENSG00000237498	5.42E-05	0.000189986	0.522316603	0.522316603	M1	Male	trans
cg25243455_ENSG00000237503	5.42E-05	0.000189986	0.236709461	0.236709461	M1	Male	trans
cg25243455_ENSG00000242545	5.42E-05	0.000189986	0.522316603	0.522316603	M1	Male	trans
cg00819121_FEM1AP4	5.42E-05	0.000189987	-0.759009904	0.759009904	M1	Male	trans
cg12861945_MDC1-AS1	5.42E-05	0.000189987	0.338911197	0.338911197	M1	Male	trans
cg18093161_GLUD2	5.42E-05	0.000189987	-0.401357041	0.401357041	M1	Male	trans
cg07850274_KRR1	5.42E-05	0.000189987	-0.674669552	0.674669552	M1	Male	trans
cg15113413_RPL6P6	5.42E-05	0.000189987	-0.940825452	0.940825452	M1	Male	trans
cg08653161_ITLN2	5.42E-05	0.000189987	-1.024184274	1.024184274	M1	Male	trans
cg05226043_TFEB	5.42E-05	0.00018999	-0.52271058	0.52271058	M1	Male	trans
cg21077610_DUOXA2	5.42E-05	0.00018999	-0.400675877	0.400675877	M1	Male	trans
cg26380562_MFSD2B	5.42E-05	0.00018999	-0.743571299	0.743571299	M1	Male	trans
cg07405255_MBOAT2	5.42E-05	0.000189991	-0.840076975	0.840076975	M1	Male	trans
cg05763799_ENSG00000215899	5.42E-05	0.000189992	0.684142353	0.684142353	M1	Male	trans
cg20009356_NPM1P31	5.42E-05	0.000189992	-0.870669158	0.870669158	M1	Male	trans
cg10780890_ENSG00000236230	5.42E-05	0.000189992	0.317606831	0.317606831	M1	Male	trans
cg03593057_RPL23AP12	5.42E-05	0.000189992	0.619478761	0.619478761	M1	Male	trans
cg06591273_ZNF826P	5.42E-05	0.000189993	-0.677681936	0.677681936	M1	Male	trans
cg16915057_RFPL4AL1	5.42E-05	0.000189993	-0.68947039	0.68947039	M1	Male	trans
cg03485681_RNU6-337P	5.42E-05	0.000189993	-1.158243228	1.158243228	M1	Male	trans
cg07386121_SCTR	5.42E-05	0.000189998	0.829844601	0.829844601	M1	Male	trans
cg12578563_RNU6-767P	5.42E-05	0.000189999	-0.443751045	0.443751045	M1	Male	trans
cg25181525_ENSG00000214614	5.42E-05	0.00019	-1.104131184	1.104131184	M1	Male	trans
cg09368836_STC2	5.42E-05	0.000190002	-0.81431928	0.81431928	M1	Male	trans
cg09022213_FGFR3	5.42E-05	0.000190002	0.38747734	0.38747734	M1	Male	trans
cg17174466_SULT1C2	5.42E-05	0.000190002	-0.638428706	0.638428706	M1	Male	trans
cg07264993_EIF4EP2	5.42E-05	0.000190004	-0.460901707	0.460901707	M1	Male	trans
cg10476773_RNU6-1255P	5.42E-05	0.000190004	0.80288081	0.80288081	M1	Male	trans
cg04206665_PADI1	5.42E-05	0.000190005	0.961496851	0.961496851	M1	Male	trans
cg16972508_NBPF6	5.42E-05	0.000190005	-0.542227567	0.542227567	M1	Male	trans
cg02892650_CBLIF	5.42E-05	0.000190006	0.536829874	0.536829874	M1	Male	trans
cg11423687_ENSG00000228940	5.42E-05	0.000190006	-0.609210969	0.609210969	M1	Male	trans
cg01530413_ENSG00000231863	5.42E-05	0.000190007	-0.497993011	0.497993011	M1	Male	trans
cg07264993_REEP3	5.42E-05	0.000190007	-0.44404546	0.44404546	M1	Male	trans
cg13370086_ENSG00000229016	5.42E-05	0.000190011	-0.754075655	0.754075655	M1	Male	trans
cg07096305_DIP2B	5.42E-05	0.000190011	0.491963623	0.491963623	M1	Male	trans
cg17329937_SECTM1	5.42E-05	0.000190011	0.557185392	0.557185392	M1	Male	trans
cg17323715_GDI2P2	5.42E-05	0.000190013	-0.512654598	0.512654598	M1	Male	trans
cg23820097_AQP7P2	5.42E-05	0.000190014	-1.16444105	1.16444105	M1	Male	trans
cg21266943_CSF2RBP1	5.42E-05	0.000190014	0.231827794	0.231827794	M1	Male	trans
cg12852285_ALG14	5.42E-05	0.000190014	-0.563262689	0.563262689	M1	Male	trans
cg02792740_BTC	5.42E-05	0.000190015	0.563389492	0.563389492	M1	Male	trans
cg03176298_ENSG00000224765	5.42E-05	0.000190015	-1.076963644	1.076963644	M1	Male	trans
cg12184937_PSG2	5.42E-05	0.000190015	-0.881096157	0.881096157	M1	Male	trans
cg13168129_FTLP1	5.42E-05	0.00019002	0.456930228	0.456930228	M1	Male	trans
cg17051704_ZNF276	5.42E-05	0.00019002	-0.503727297	0.503727297	M1	Male	trans
cg02170695_IGLJ3	5.42E-05	0.00019002	-0.530383168	0.530383168	M1	Male	trans
cg26318251_CICP2	5.42E-05	0.000190023	-0.480615971	0.480615971	M1	Male	trans
cg24668990_ENSG00000203462	5.42E-05	0.000190025	1.006992071	1.006992071	M1	Male	trans
cg07750529_MIR103A2	5.42E-05	0.000190037	-0.626686935	0.626686935	M1	Male	trans
cg10099957_SPDYC	5.42E-05	0.000190042	0.654092084	0.654092084	M1	Male	trans
cg10219626_GRIK3	5.42E-05	0.000190042	-0.898208534	0.898208534	M1	Male	trans
cg03689146_DIDO1	5.42E-05	0.000190044	-0.523672307	0.523672307	M1	Male	trans
cg04060288_RAB32	5.42E-05	0.000190044	-0.777504623	0.777504623	M1	Male	trans
cg21727347_SLC25A38P1	5.42E-05	0.000190047	0.628911375	0.628911375	M1	Male	trans
cg17406354_AGKP2	5.42E-05	0.000190048	-0.924118037	0.924118037	M1	Male	trans
cg18260374_LASTR	5.42E-05	0.000190053	-0.888378901	0.888378901	M1	Male	trans
cg15074728_KCNIP2	5.42E-05	0.000190053	-0.509781044	0.509781044	M1	Male	trans
cg22865455_RN7SL254P	5.42E-05	0.000190053	-0.961278204	0.961278204	M1	Male	trans
cg21200382_ENSG00000236494	5.42E-05	0.000190058	0.504394437	0.504394437	M1	Male	trans
cg03695461_ENSG00000234586	5.42E-05	0.00019006	-0.674812035	0.674812035	M1	Male	trans
cg26837508_ENSG00000233214	5.42E-05	0.00019006	-1.299397426	1.299397426	M1	Male	trans
cg22052629_PSMC6	5.42E-05	0.000190061	-0.572464639	0.572464639	M1	Male	trans
cg09499436_DAAM2	5.42E-05	0.000190062	0.693846839	0.693846839	M1	Male	trans
cg17186655_ENSG00000238575	5.42E-05	0.000190062	0.656030044	0.656030044	M1	Male	trans
cg15042047_ATP5F1AP8	5.42E-05	0.000190062	-0.674471371	0.674471371	M1	Male	trans
cg17830140_CISD1P1	5.42E-05	0.000190069	-0.509583457	0.509583457	M1	Male	trans
cg05808399_OLR1	5.42E-05	0.000190071	0.565236231	0.565236231	M1	Male	trans
cg04684504_RNU4-81P	5.42E-05	0.000190075	0.43853287	0.43853287	M1	Male	trans
cg03593057_TBXA2R	5.42E-05	0.000190076	0.554940178	0.554940178	M1	Male	trans
cg05492735_RNY4P13	5.42E-05	0.000190077	-0.185607382	0.185607382	M1	Male	trans
cg08881019_SMAD6	5.42E-05	0.000190077	0.536296985	0.536296985	M1	Male	trans
cg03549208_ENSG00000231995	5.42E-05	0.000190077	-0.517054259	0.517054259	M1	Male	trans
cg09653571_CAMTA1-AS2	5.42E-05	0.000190081	-0.846733392	0.846733392	M1	Male	trans
cg00406188_ENSG00000203520	5.42E-05	0.000190081	-0.361815627	0.361815627	M1	Male	trans
cg19082069_C11orf68	5.42E-05	0.000190081	0.504020291	0.504020291	M1	Male	trans
cg13159372_RPL37AP1	5.42E-05	0.000190081	0.426566409	0.426566409	M1	Male	trans
cg19408449_RN7SKP143	5.42E-05	0.000190081	-0.496552991	0.496552991	M1	Male	trans
cg12089094_OR2T3	5.42E-05	0.000190081	-0.4008906	0.4008906	M1	Male	trans
cg08818130_CDK14	5.42E-05	0.000190081	-1.164156894	1.164156894	M1	Male	trans
cg13841476_CGB2	5.43E-05	0.000190084	-0.691002116	0.691002116	M1	Male	trans
cg14560276_NAMPTP1	5.43E-05	0.000190088	-0.419493858	0.419493858	M1	Male	trans
cg17366173_VSX1	5.43E-05	0.000190088	-0.782652273	0.782652273	M1	Male	trans
cg13819877_CST11	5.43E-05	0.000190088	0.751444896	0.751444896	M1	Male	trans
cg10508127_OR5A2	5.43E-05	0.000190088	-0.019316637	0.019316637	M1	Male	trans
cg03075889_RNU4-66P	5.43E-05	0.000190088	-0.777664878	0.777664878	M1	Male	trans
cg01331923_TMEM229A	5.43E-05	0.000190088	0.281371522	0.281371522	M1	Male	trans
cg16999170_RPS7P11	5.43E-05	0.000190089	-0.764814536	0.764814536	M1	Male	trans
cg04900782_MTND4LP12	5.43E-05	0.000190089	-0.332013853	0.332013853	M1	Male	trans
cg08698035_MIR320A	5.43E-05	0.000190092	-0.936222518	0.936222518	M1	Male	trans
cg09577804_TBXA2R	5.43E-05	0.000190092	0.5922277	0.5922277	M1	Male	trans
cg22959137_RNU6-147P	5.43E-05	0.000190096	0.434450831	0.434450831	M1	Male	trans
cg08664874_MIR548J	5.43E-05	0.000190096	-0.7102721	0.7102721	M1	Male	trans
cg06176987_AIM2	5.43E-05	0.000190097	-0.496792534	0.496792534	M1	Male	trans
cg21167956_ARF4P2	5.43E-05	0.000190098	-0.560240381	0.560240381	M1	Male	trans
cg14938738_CICP17	5.43E-05	0.000190099	-0.465213254	0.465213254	M1	Male	trans
cg20035380_TBC1D21	5.43E-05	0.000190101	-0.65988703	0.65988703	M1	Male	trans
cg22280068_CCDC18-AS1	5.43E-05	0.000190102	-0.783697546	0.783697546	M1	Male	trans
cg24121069_EMX2OS	5.43E-05	0.000190103	-0.249742427	0.249742427	M1	Male	trans
cg09612852_ENSG00000224326	5.43E-05	0.000190104	-0.544676706	0.544676706	M1	Male	trans
cg04465052_RNA5SP478	5.43E-05	0.000190107	-0.393957384	0.393957384	M1	Male	trans
cg03179052_ANP32E	5.43E-05	0.000190109	-1.226658868	1.226658868	M1	Male	trans
cg09283750_ENSG00000225469	5.43E-05	0.000190111	0.808401015	0.808401015	M1	Male	trans
cg02385593_RNU6-1323P	5.43E-05	0.000190112	-0.300591124	0.300591124	M1	Male	trans
cg20821566_ENSG00000186076	5.43E-05	0.000190112	0.451610569	0.451610569	M1	Male	trans
cg11889058_ENSG00000236230	5.43E-05	0.000190116	-0.775731123	0.775731123	M1	Male	trans
cg20851750_FAM90A3P	5.43E-05	0.000190117	-0.521636856	0.521636856	M1	Male	trans
cg06103624_NEK10	5.43E-05	0.000190117	-0.631190451	0.631190451	M1	Male	trans
cg09483607_SACS	5.43E-05	0.000190118	-0.571056375	0.571056375	M1	Male	trans
cg07264993_STAG1	5.43E-05	0.000190124	-0.445089736	0.445089736	M1	Male	trans
cg05292018_SLC25A47	5.43E-05	0.000190129	-0.724821912	0.724821912	M1	Male	trans
cg14171621_ENSG00000224970	5.43E-05	0.000190129	-0.945030845	0.945030845	M1	Male	trans
cg03179052_MSH3	5.43E-05	0.000190129	-1.185698512	1.185698512	M1	Male	trans
cg03094912_KRT82	5.43E-05	0.000190129	-0.955345343	0.955345343	M1	Male	trans
cg17918676_SNORD63	5.43E-05	0.000190129	-0.720260989	0.720260989	M1	Male	trans
cg06758833_OR1AA1P	5.43E-05	0.000190129	-0.452305075	0.452305075	M1	Male	trans
cg14409406_MICU3	5.43E-05	0.000190129	-0.668190512	0.668190512	M1	Male	trans
cg07712165_ENSG00000201036	5.43E-05	0.000190129	-1.10690884	1.10690884	M1	Male	trans
cg02401524_ENSG00000228351	5.43E-05	0.000190129	-1.042426842	1.042426842	M1	Male	trans
cg10663442_TEX47	5.43E-05	0.000190129	-0.922252093	0.922252093	M1	Male	trans
cg25880954_NPY2R	5.43E-05	0.000190129	-0.065997896	0.065997896	M1	Male	trans
cg10168351_MOGAT2	5.43E-05	0.000190129	-0.676582098	0.676582098	M1	Male	trans
cg03397775_NDUFA5P10	5.43E-05	0.000190129	-0.277949298	0.277949298	M1	Male	trans
cg03397775_OR9I2P	5.43E-05	0.000190129	-0.293361701	0.293361701	M1	Male	trans
cg03397775_CRB3P1	5.43E-05	0.000190129	-0.690575775	0.690575775	M1	Male	trans
cg03397775_OR10C1	5.43E-05	0.000190129	-0.690575775	0.690575775	M1	Male	trans
cg03397775_OR5M4P	5.43E-05	0.000190129	-1.065041481	1.065041481	M1	Male	trans
cg03397775_RN7SKP205	5.43E-05	0.000190129	-0.79674288	0.79674288	M1	Male	trans
cg03397775_CACNG7	5.43E-05	0.000190129	-0.184107403	0.184107403	M1	Male	trans
cg03397775_Y_RNA	5.43E-05	0.000190129	-0.569349229	0.569349229	M1	Male	trans
cg03397775_DNAJA1P5	5.43E-05	0.000190129	-0.975400085	0.975400085	M1	Male	trans
cg03397775_SETD6P1	5.43E-05	0.000190129	-0.425294648	0.425294648	M1	Male	trans
cg03397775_DPP10-AS3	5.43E-05	0.000190129	-0.584087615	0.584087615	M1	Male	trans
cg03397775_CAPZA1P4	5.43E-05	0.000190129	-1.187219176	1.187219176	M1	Male	trans
cg03397775_OR51H2P	5.43E-05	0.000190129	-0.425750185	0.425750185	M1	Male	trans
cg03397775_NDUFA12P1	5.43E-05	0.000190129	-0.53252074	0.53252074	M1	Male	trans
cg03397775_TPRX1	5.43E-05	0.000190129	-0.653955628	0.653955628	M1	Male	trans
cg03397775_RNU6-929P	5.43E-05	0.000190129	-0.487700043	0.487700043	M1	Male	trans
cg03397775_ENSG00000224252	5.43E-05	0.000190129	-1.187219176	1.187219176	M1	Male	trans
cg03397775_ENSG00000230159	5.43E-05	0.000190129	-1.187219176	1.187219176	M1	Male	trans
cg03397775_ENSG00000230190	5.43E-05	0.000190129	-1.187219176	1.187219176	M1	Male	trans
cg03397775_ENSG00000234522	5.43E-05	0.000190129	-1.187219176	1.187219176	M1	Male	trans
cg03397775_OR6C1	5.43E-05	0.000190129	-0.031236922	0.031236922	M1	Male	trans
cg13992929_RNU4-74P	5.43E-05	0.000190129	-0.755453411	0.755453411	M1	Male	trans
cg11390842_CLRN1	5.43E-05	0.000190129	-0.542900547	0.542900547	M1	Male	trans
cg19985056_HSFY2	5.43E-05	0.000190129	0.538977147	0.538977147	M1	Male	trans
cg19985056_HSFY1	5.43E-05	0.000190129	0.538977147	0.538977147	M1	Male	trans
cg00512404_MKX	5.43E-05	0.000190129	0.570375618	0.570375618	M1	Male	trans
cg16400798_RPL7AP64	5.43E-05	0.000190131	-1.076485161	1.076485161	M1	Male	trans
cg25709852_GRB7	5.43E-05	0.000190138	0.578217502	0.578217502	M1	Male	trans
cg11638878_NANOGP9	5.43E-05	0.000190139	1.487819253	1.487819253	M1	Male	trans
cg11619434_ENSG00000228162	5.43E-05	0.00019014	-0.671951656	0.671951656	M1	Male	trans
cg07264993_PHF20L1	5.43E-05	0.00019014	-0.464221768	0.464221768	M1	Male	trans
cg18100127_VN1R20P	5.43E-05	0.00019014	-0.436583163	0.436583163	M1	Male	trans
cg02855201_RN7SL274P	5.43E-05	0.00019014	-1.115695498	1.115695498	M1	Male	trans
cg15331088_LORICRIN	5.43E-05	0.00019014	-0.766248747	0.766248747	M1	Male	trans
cg11889058_DGAT2L7P	5.43E-05	0.00019014	-1.002128766	1.002128766	M1	Male	trans
cg08167951_OR6C1	5.43E-05	0.00019014	0.02535874	0.02535874	M1	Male	trans
cg08167951_SETD6P1	5.43E-05	0.00019014	0.345262455	0.345262455	M1	Male	trans
cg08167951_DPP10-AS3	5.43E-05	0.00019014	0.47417367	0.47417367	M1	Male	trans
cg08167951_CRB3P1	5.43E-05	0.00019014	0.560622826	0.560622826	M1	Male	trans
cg08167951_OR10C1	5.43E-05	0.00019014	0.560622826	0.560622826	M1	Male	trans
cg08167951_OR51H2P	5.43E-05	0.00019014	0.345632269	0.345632269	M1	Male	trans
cg08167951_NDUFA12P1	5.43E-05	0.00019014	0.43231068	0.43231068	M1	Male	trans
cg08167951_RN7SKP205	5.43E-05	0.00019014	0.646811345	0.646811345	M1	Male	trans
cg08167951_TPRX1	5.43E-05	0.00019014	0.53089388	0.53089388	M1	Male	trans
cg08167951_Y_RNA	5.43E-05	0.00019014	0.684053119	0.684053119	M1	Male	trans
cg08167951_DNAJA1P5	5.43E-05	0.00019014	0.791848734	0.791848734	M1	Male	trans
cg08167951_CAPZA1P4	5.43E-05	0.00019014	0.963807586	0.963807586	M1	Male	trans
cg08167951_OR5M4P	5.43E-05	0.00019014	0.864621359	0.864621359	M1	Male	trans
cg08167951_OR9I2P	5.43E-05	0.00019014	0.238156727	0.238156727	M1	Male	trans
cg08167951_CACNG7	5.43E-05	0.00019014	0.149461966	0.149461966	M1	Male	trans
cg08167951_RNU6-929P	5.43E-05	0.00019014	0.395924367	0.395924367	M1	Male	trans
cg08167951_ENSG00000224252	5.43E-05	0.00019014	0.963807586	0.963807586	M1	Male	trans
cg08167951_ENSG00000230159	5.43E-05	0.00019014	0.963807586	0.963807586	M1	Male	trans
cg08167951_ENSG00000230190	5.43E-05	0.00019014	0.963807586	0.963807586	M1	Male	trans
cg08167951_ENSG00000234522	5.43E-05	0.00019014	0.963807586	0.963807586	M1	Male	trans
cg08167951_NDUFA5P10	5.43E-05	0.00019014	0.225644638	0.225644638	M1	Male	trans
cg07596643_NCOR1P1	5.43E-05	0.00019014	0.597582999	0.597582999	M1	Male	trans
cg17283752_CD300LG	5.43E-05	0.000190148	0.756379661	0.756379661	M1	Male	trans
cg03608583_IL6-AS1	5.43E-05	0.000190148	-0.701715046	0.701715046	M1	Male	trans
cg10835559_IL6	5.43E-05	0.000190148	-0.684798309	0.684798309	M1	Male	trans
cg09341797_ACSL3-AS1	5.43E-05	0.000190148	0.589177807	0.589177807	M1	Male	trans
cg25452165_ENSG00000228675	5.43E-05	0.000190148	-0.34109036	0.34109036	M1	Male	trans
cg20227471_RPS7P2	5.43E-05	0.000190148	0.586929689	0.586929689	M1	Male	trans
cg14284424_R3HDML	5.43E-05	0.000190149	1.743354127	1.743354127	M1	Male	trans
cg20983125_SIGLEC10	5.43E-05	0.00019015	-0.248564572	0.248564572	M1	Male	trans
cg04335295_ENSG00000231982	5.43E-05	0.000190152	0.757101874	0.757101874	M1	Male	trans
cg00866836_DPEP3	5.43E-05	0.000190153	-0.477701484	0.477701484	M1	Male	trans
cg22337491_XXYLT1-AS1	5.43E-05	0.000190155	0.577698025	0.577698025	M1	Male	trans
cg05800065_SNORD115-39	5.43E-05	0.000190155	0.406747114	0.406747114	M1	Male	trans
cg10787600_KRT16P1	5.43E-05	0.000190157	-0.294784082	0.294784082	M1	Male	trans
cg14127013_ENSG00000228401	5.43E-05	0.000190157	0.785487787	0.785487787	M1	Male	trans
cg23160136_LMO7DN-IT1	5.43E-05	0.000190157	-0.312467832	0.312467832	M1	Male	trans
cg21252088_CSTL1	5.43E-05	0.000190157	0.904232072	0.904232072	M1	Male	trans
cg26034147_SNX18P9	5.43E-05	0.000190158	-0.619735348	0.619735348	M1	Male	trans
cg11086960_WAPL	5.43E-05	0.000190158	-0.695952705	0.695952705	M1	Male	trans
cg22798247_ENSG00000238150	5.43E-05	0.000190164	-1.096122792	1.096122792	M1	Male	trans
cg15213081_KLK13	5.43E-05	0.000190175	-0.339571931	0.339571931	M1	Male	trans
cg10991855_LINC01185	5.43E-05	0.000190176	-0.548743778	0.548743778	M1	Male	trans
cg20821566_MBNL1-AS1	5.43E-05	0.000190176	-0.576956524	0.576956524	M1	Male	trans
cg03272877_ENSG00000201407	5.43E-05	0.000190176	0.56282636	0.56282636	M1	Male	trans
cg13983277_DSCAM	5.43E-05	0.000190179	-0.112683204	0.112683204	M1	Male	trans
cg13692482_ENSG00000231132	5.43E-05	0.000190186	-1.187551148	1.187551148	M1	Male	trans
cg16963484_CECR3	5.43E-05	0.000190188	-0.398070564	0.398070564	M1	Male	trans
cg05516051_GTF2A1L	5.43E-05	0.000190194	-0.70401172	0.70401172	M1	Male	trans
cg12704098_RFPL4AL1	5.43E-05	0.000190194	1.024329254	1.024329254	M1	Male	trans
cg22865501_MED15P4	5.43E-05	0.000190194	-0.439616398	0.439616398	M1	Male	trans
cg04407141_ENSG00000240669	5.43E-05	0.000190202	-0.463651841	0.463651841	M1	Male	trans
cg04142998_IFT88	5.43E-05	0.000190203	-0.855848467	0.855848467	M1	Male	trans
cg13150171_IFNA4	5.43E-05	0.000190204	0.434648618	0.434648618	M1	Male	trans
cg11056334_XPO7	5.43E-05	0.000190204	-0.403231798	0.403231798	M1	Male	trans
cg07850274_TIMM9	5.43E-05	0.000190207	-0.698929308	0.698929308	M1	Male	trans
cg17355385_LINC02024	5.43E-05	0.000190207	0.403432851	0.403432851	M1	Male	trans
cg01520578_CADM2-AS2	5.43E-05	0.000190207	-0.680765894	0.680765894	M1	Male	trans
cg22052629_R3HCC1L	5.43E-05	0.000190207	-0.551746705	0.551746705	M1	Male	trans
cg02792740_TPD52	5.43E-05	0.00019021	0.58085636	0.58085636	M1	Male	trans
cg13696326_ENO3	5.43E-05	0.000190213	0.753367785	0.753367785	M1	Male	trans
cg23667563_FXR2	5.43E-05	0.000190213	0.429820862	0.429820862	M1	Male	trans
cg07102783_LINC02013	5.43E-05	0.000190213	-0.606317388	0.606317388	M1	Male	trans
cg02196189_GAL3ST3	5.43E-05	0.000190213	-0.804622426	0.804622426	M1	Male	trans
cg08343671_ENSG00000238485	5.43E-05	0.00019022	-0.486438318	0.486438318	M1	Male	trans
cg00456950_IRAK2	5.43E-05	0.000190223	-0.544546518	0.544546518	M1	Male	trans
cg06377473_ENSG00000237539	5.43E-05	0.000190224	0.776851139	0.776851139	M1	Male	trans
cg04719528_AK4P6	5.43E-05	0.000190224	-0.840662193	0.840662193	M1	Male	trans
cg25861660_HTR3E	5.43E-05	0.000190224	-0.708673676	0.708673676	M1	Male	trans
cg18349911_ENSG00000229618	5.43E-05	0.000190224	0.615618566	0.615618566	M1	Male	trans
cg23465295_ENSG00000111788	5.43E-05	0.000190224	-0.629565082	0.629565082	M1	Male	trans
cg05929294_LOXL4	5.43E-05	0.000190224	0.488291934	0.488291934	M1	Male	trans
cg23634134_SH2D6	5.43E-05	0.000190229	0.262943566	0.262943566	M1	Male	trans
cg19693276_PLXDC1	5.43E-05	0.000190232	-0.488036124	0.488036124	M1	Male	trans
cg27380499_ASTN2-AS1	5.43E-05	0.000190236	0.46145944	0.46145944	M1	Male	trans
cg25320763_HCFC2P1	5.43E-05	0.000190237	-0.690216491	0.690216491	M1	Male	trans
cg07850274_GTF3C3	5.43E-05	0.000190237	-0.621210664	0.621210664	M1	Male	trans
cg25706257_ENSG00000226047	5.43E-05	0.000190237	-0.585821557	0.585821557	M1	Male	trans
cg12584394_FAM9B	5.43E-05	0.000190237	1.476852252	1.476852252	M1	Male	trans
cg15031917_GPR88	5.43E-05	0.000190237	0.35075474	0.35075474	M1	Male	trans
cg20102246_RN7SL526P	5.43E-05	0.00019024	0.402880535	0.402880535	M1	Male	trans
cg07346920_ENSG00000226991	5.43E-05	0.000190244	-0.236806988	0.236806988	M1	Male	trans
cg12777059_TMEM31	5.43E-05	0.000190245	-0.540563617	0.540563617	M1	Male	trans
cg19285799_REXO2	5.43E-05	0.000190245	0.910279222	0.910279222	M1	Male	trans
cg04479876_MIR1278	5.43E-05	0.000190245	0.550657209	0.550657209	M1	Male	trans
cg07850274_NDUFB5	5.43E-05	0.000190246	-0.675867183	0.675867183	M1	Male	trans
cg15735438_ENSG00000234805	5.43E-05	0.000190249	-0.288577482	0.288577482	M1	Male	trans
cg13797425_PSG3	5.43E-05	0.00019025	0.617383144	0.617383144	M1	Male	trans
cg11086960_SNRPE	5.43E-05	0.00019025	-0.675430289	0.675430289	M1	Male	trans
cg04078608_ENSG00000207419	5.43E-05	0.000190253	0.745765802	0.745765802	M1	Male	trans
cg10857221_OR5BB1P	5.43E-05	0.000190254	0.385394401	0.385394401	M1	Male	trans
cg01817709_GC	5.43E-05	0.000190256	-0.657519552	0.657519552	M1	Male	trans
cg16640305_COL11A1	5.43E-05	0.000190256	-0.5253006	0.5253006	M1	Male	trans
cg20155446_TDGF1P4	5.43E-05	0.000190256	-0.745450332	0.745450332	M1	Male	trans
cg15786497_OR52X1P	5.43E-05	0.000190257	-0.633472538	0.633472538	M1	Male	trans
cg09799441_OLFM1	5.43E-05	0.00019026	-0.164787275	0.164787275	M1	Male	trans
cg02492704_NPY5R	5.43E-05	0.000190262	-0.695565453	0.695565453	M1	Male	trans
cg02792740_BAZ1A	5.43E-05	0.000190268	0.533944671	0.533944671	M1	Male	trans
cg01727591_CACNG2	5.43E-05	0.000190268	-0.504888125	0.504888125	M1	Male	trans
cg18268631_ENSG00000207922	5.43E-05	0.000190268	2.602421383	2.602421383	M1	Male	trans
cg01666490_ENSG00000215381	5.43E-05	0.000190268	-0.68795731	0.68795731	M1	Male	trans
cg01666490_RN7SL62P	5.43E-05	0.000190268	-1.18315775	1.18315775	M1	Male	trans
cg01666490_GRXCR1	5.43E-05	0.000190268	-0.486031642	0.486031642	M1	Male	trans
cg01666490_MMD2	5.43E-05	0.000190268	-0.688213344	0.688213344	M1	Male	trans
cg01666490_UBE2V1P4	5.43E-05	0.000190268	-1.18315775	1.18315775	M1	Male	trans
cg01666490_VSTM2B	5.43E-05	0.000190268	-1.18315775	1.18315775	M1	Male	trans
cg01666490_ENSG00000207410	5.43E-05	0.000190268	-1.024068537	1.024068537	M1	Male	trans
cg01666490_ENSG00000226595	5.43E-05	0.000190268	-0.688213344	0.688213344	M1	Male	trans
cg01666490_OTOS	5.43E-05	0.000190268	-0.794017257	0.794017257	M1	Male	trans
cg01666490_C17orf102	5.43E-05	0.000190268	-0.472075662	0.472075662	M1	Male	trans
cg01666490_HOXC8	5.43E-05	0.000190268	-0.530699009	0.530699009	M1	Male	trans
cg16582255_DKK2	5.43E-05	0.000190272	-0.70898831	0.70898831	M1	Male	trans
cg25311637_MIR873	5.43E-05	0.000190274	0.338327805	0.338327805	M1	Male	trans
cg17366173_SYT13	5.43E-05	0.000190275	-0.358219458	0.358219458	M1	Male	trans
cg00393585_IGLV1-44	5.43E-05	0.000190276	0.697897798	0.697897798	M1	Male	trans
cg12878716_ENSG00000223944	5.43E-05	0.000190276	0.498229434	0.498229434	M1	Male	trans
cg00028598_ENSG00000236005	5.43E-05	0.000190276	-0.853637224	0.853637224	M1	Male	trans
cg01258718_PMS2P12	5.43E-05	0.000190276	-0.298592862	0.298592862	M1	Male	trans
cg11831394_RNA5SP133	5.43E-05	0.000190276	-0.685778913	0.685778913	M1	Male	trans
cg26034147_ARMCX7P	5.43E-05	0.000190276	-0.585060295	0.585060295	M1	Male	trans
cg07601093_HSPA1L	5.43E-05	0.000190278	0.909708971	0.909708971	M1	Male	trans
cg16245706_IGLV2-14	5.43E-05	0.000190278	-0.452425662	0.452425662	M1	Male	trans
cg09189551_RNU6-1269P	5.43E-05	0.000190282	-0.807612312	0.807612312	M1	Male	trans
cg04737166_ENSG00000241846	5.43E-05	0.000190283	-0.70552653	0.70552653	M1	Male	trans
cg22565309_BIRC7	5.43E-05	0.000190287	-0.617502743	0.617502743	M1	Male	trans
cg08894280_PCDHA6	5.43E-05	0.000190287	-1.172753715	1.172753715	M1	Male	trans
cg09531520_ENSG00000239593	5.43E-05	0.000190288	0.381655679	0.381655679	M1	Male	trans
cg10173831_BTG3P1	5.43E-05	0.000190288	-0.83094091	0.83094091	M1	Male	trans
cg08229224_ENPP5	5.43E-05	0.000190291	-0.378236337	0.378236337	M1	Male	trans
cg02859516_RAET1K	5.43E-05	0.000190291	0.694665085	0.694665085	M1	Male	trans
cg14041360_SULT6B1	5.43E-05	0.000190291	-0.074414399	0.074414399	M1	Male	trans
cg00759146_SNORD59A	5.43E-05	0.000190291	-0.6865116	0.6865116	M1	Male	trans
cg16653138_SMAD6	5.43E-05	0.000190292	-0.447577606	0.447577606	M1	Male	trans
cg27380499_RNU7-45P	5.43E-05	0.000190294	0.457546987	0.457546987	M1	Male	trans
cg04266774_IL1A	5.43E-05	0.000190294	-0.261275601	0.261275601	M1	Male	trans
cg08183793_ADH5P3	5.43E-05	0.000190294	-0.534044737	0.534044737	M1	Male	trans
cg05485769_MCCD1	5.43E-05	0.000190294	0.694993355	0.694993355	M1	Male	trans
cg24274579_GM2AP2	5.43E-05	0.000190294	0.321604209	0.321604209	M1	Male	trans
cg24274579_TXNL4AP1	5.43E-05	0.000190294	0.477432919	0.477432919	M1	Male	trans
cg24274579_RPL35AP11	5.43E-05	0.000190294	0.643208418	0.643208418	M1	Male	trans
cg24274579_RPS20P25	5.43E-05	0.000190294	0.321604209	0.321604209	M1	Male	trans
cg24274579_RNY4P30	5.43E-05	0.000190294	1.147605914	1.147605914	M1	Male	trans
cg24274579_SNORD114-29	5.43E-05	0.000190294	1.147605914	1.147605914	M1	Male	trans
cg24274579_KANK1P1	5.43E-05	0.000190294	0.814502206	0.814502206	M1	Male	trans
cg24274579_KRTAP12-4	5.43E-05	0.000190294	0.190271918	0.190271918	M1	Male	trans
cg24274579_RNU6-225P	5.43E-05	0.000190294	1.147605914	1.147605914	M1	Male	trans
cg24274579_AP1B1P1	5.43E-05	0.000190294	0.667533728	0.667533728	M1	Male	trans
cg24274579_CSPG4P4Y	5.43E-05	0.000190294	0.814502206	0.814502206	M1	Male	trans
cg24274579_CSPG4P3Y	5.43E-05	0.000190294	0.471427235	0.471427235	M1	Male	trans
cg24274579_MDM4P1	5.43E-05	0.000190294	1.147605914	1.147605914	M1	Male	trans
cg24274579_BPY2DP	5.43E-05	0.000190294	1.147605914	1.147605914	M1	Male	trans
cg24274579_FAM197Y2	5.43E-05	0.000190294	0.899385368	0.899385368	M1	Male	trans
cg24274579_ENSG00000236701	5.43E-05	0.000190294	0.667533728	0.667533728	M1	Male	trans
cg24274579_ENSG00000237835	5.43E-05	0.000190294	1.147605914	1.147605914	M1	Male	trans
cg24274579_ENSG00000242618	5.43E-05	0.000190294	1.147605914	1.147605914	M1	Male	trans
cg24274579_SLC6A17-AS1	5.43E-05	0.000190294	0.875890449	0.875890449	M1	Male	trans
cg24274579_ENSG00000228154	5.43E-05	0.000190294	0.580286812	0.580286812	M1	Male	trans
cg09874643_ADI1P1	5.44E-05	0.0001903	-0.622444668	0.622444668	M1	Male	trans
cg13920792_GAL	5.44E-05	0.000190301	-0.999367653	0.999367653	M1	Male	trans
cg06320570_KCNA10	5.44E-05	0.000190302	-0.976419133	0.976419133	M1	Male	trans
cg04272684_PCSK2	5.44E-05	0.000190303	-1.028614791	1.028614791	M1	Male	trans
cg14409406_ZBTB21	5.44E-05	0.000190307	-0.61540452	0.61540452	M1	Male	trans
cg11086960_SCAF8	5.44E-05	0.000190307	-0.731995783	0.731995783	M1	Male	trans
cg01814674_GAGE2A	5.44E-05	0.000190313	-0.831712877	0.831712877	M1	Male	trans
cg16068431_PCSK2	5.44E-05	0.000190319	-1.159692989	1.159692989	M1	Male	trans
cg04846472_HMGN2P32	5.44E-05	0.000190323	-0.271001327	0.271001327	M1	Male	trans
cg12101870_MRPS18CP6	5.44E-05	0.000190323	-0.555742154	0.555742154	M1	Male	trans
cg21986687_KIAA0408	5.44E-05	0.000190323	-0.523740724	0.523740724	M1	Male	trans
cg01274643_RNU6-901P	5.44E-05	0.000190324	0.389675712	0.389675712	M1	Male	trans
cg27062293_EMX2OS	5.44E-05	0.000190324	-0.319250555	0.319250555	M1	Male	trans
cg27251155_IQCJ	5.44E-05	0.000190325	-0.359219923	0.359219923	M1	Male	trans
cg24004951_PLLPP1	5.44E-05	0.000190325	-0.666589211	0.666589211	M1	Male	trans
cg22166977_RNU1-38P	5.44E-05	0.000190328	-0.473727009	0.473727009	M1	Male	trans
cg06259339_PDZRN3-AS1	5.44E-05	0.000190329	-0.678910593	0.678910593	M1	Male	trans
cg17174466_SPTB	5.44E-05	0.000190331	-0.243595746	0.243595746	M1	Male	trans
cg09658813_CXADRP1	5.44E-05	0.000190331	-0.640992811	0.640992811	M1	Male	trans
cg25212717_CCL24	5.44E-05	0.000190331	-0.326431666	0.326431666	M1	Male	trans
cg12403996_LINC01167	5.44E-05	0.000190332	-0.556329012	0.556329012	M1	Male	trans
cg01028000_L1CAM	5.44E-05	0.000190332	-0.224016694	0.224016694	M1	Male	trans
cg07448055_MCCD1	5.44E-05	0.000190332	0.887195066	0.887195066	M1	Male	trans
cg05802648_TRBV23-1	5.44E-05	0.000190332	-0.90464328	0.90464328	M1	Male	trans
cg05943251_RNU6-1241P	5.44E-05	0.000190332	-0.799408128	0.799408128	M1	Male	trans
cg09499436_VAMP5	5.44E-05	0.000190333	0.802545682	0.802545682	M1	Male	trans
cg20509117_BEST2	5.44E-05	0.000190338	-0.497002316	0.497002316	M1	Male	trans
cg20540806_RPL23AP20	5.44E-05	0.000190341	3.432658147	3.432658147	M1	Male	trans
cg27287924_HAS1	5.44E-05	0.000190341	-0.551024479	0.551024479	M1	Male	trans
cg24413597_DNAJC12	5.44E-05	0.000190341	-0.389396814	0.389396814	M1	Male	trans
cg08653161_DBX1	5.44E-05	0.000190341	-0.644033118	0.644033118	M1	Male	trans
cg14294245_CTSLP6	5.44E-05	0.000190341	-0.503988123	0.503988123	M1	Male	trans
cg02680901_POLR3KP1	5.44E-05	0.000190342	-0.891271733	0.891271733	M1	Male	trans
cg02792740_ZNF711	5.44E-05	0.000190345	0.604241549	0.604241549	M1	Male	trans
cg26150096_ADCY7	5.44E-05	0.000190345	0.68854805	0.68854805	M1	Male	trans
cg04266774_ENSG00000232334	5.44E-05	0.000190346	-0.592644219	0.592644219	M1	Male	trans
cg01309428_ENSG00000229393	5.44E-05	0.000190346	0.661345013	0.661345013	M1	Male	trans
cg23676869_ELOVL2	5.44E-05	0.000190352	0.518229594	0.518229594	M1	Male	trans
cg16078318_ENSG00000234997	5.44E-05	0.000190353	-0.743378585	0.743378585	M1	Male	trans
cg12481893_NIPA2P2	5.44E-05	0.000190353	-0.894382514	0.894382514	M1	Male	trans
cg12481893_ADGRG4	5.44E-05	0.000190353	-0.811818004	0.811818004	M1	Male	trans
cg01851608_SKP1P3	5.44E-05	0.000190353	-0.774048963	0.774048963	M1	Male	trans
cg14483161_PDCL3P3	5.44E-05	0.000190354	-0.802671807	0.802671807	M1	Male	trans
cg07850274_PEX5L	5.44E-05	0.000190357	-0.370290865	0.370290865	M1	Male	trans
cg03336167_ENSG00000241097	5.44E-05	0.000190357	0.525169646	0.525169646	M1	Male	trans
cg16413428_PROS1	5.44E-05	0.000190358	-0.723572858	0.723572858	M1	Male	trans
cg03336167_CSN1S2AP	5.44E-05	0.000190358	0.85744532	0.85744532	M1	Male	trans
cg09495418_KANK4	5.44E-05	0.000190358	0.475515409	0.475515409	M1	Male	trans
cg14987596_NFE4	5.44E-05	0.000190358	-0.576280449	0.576280449	M1	Male	trans
cg13229245_COLGALT2	5.44E-05	0.000190359	0.389935052	0.389935052	M1	Male	trans
cg16711084_ENSG00000213777	5.44E-05	0.000190361	-0.70529639	0.70529639	M1	Male	trans
cg08955483_ANKRD1	5.44E-05	0.000190365	-0.474603701	0.474603701	M1	Male	trans
cg16247465_ENSG00000236658	5.44E-05	0.000190365	-0.874739718	0.874739718	M1	Male	trans
cg00909976_TRBV23-1	5.44E-05	0.000190365	0.491596722	0.491596722	M1	Male	trans
cg01817709_CDH2	5.44E-05	0.000190367	-0.367960699	0.367960699	M1	Male	trans
cg26832639_KRT6A	5.44E-05	0.00019037	-0.436606248	0.436606248	M1	Male	trans
cg11889058_RPS16P2	5.44E-05	0.000190372	-0.90282001	0.90282001	M1	Male	trans
cg03935072_RNU1-64P	5.44E-05	0.000190372	-0.668427876	0.668427876	M1	Male	trans
cg03821157_ENSG00000167774	5.44E-05	0.000190377	-0.500634226	0.500634226	M1	Male	trans
cg01160724_MYL1	5.44E-05	0.000190377	-0.515203987	0.515203987	M1	Male	trans
cg22918152_EEF1B2P3	5.44E-05	0.000190377	0.757175475	0.757175475	M1	Male	trans
cg23404528_MIR1261	5.44E-05	0.000190379	0.625963847	0.625963847	M1	Male	trans
cg13337086_LINC02817	5.44E-05	0.000190379	-0.582776945	0.582776945	M1	Male	trans
cg20370793_ENSG00000236775	5.44E-05	0.000190379	-0.457272633	0.457272633	M1	Male	trans
cg06101079_RNA5SP498	5.44E-05	0.00019038	-0.782243497	0.782243497	M1	Male	trans
cg07558734_MOGAT2	5.44E-05	0.00019038	-0.778744497	0.778744497	M1	Male	trans
cg08894280_EDDM3A	5.44E-05	0.00019038	-1.215561799	1.215561799	M1	Male	trans
cg16999170_STT3B	5.44E-05	0.000190382	-0.88416883	0.88416883	M1	Male	trans
cg13956907_ENSG00000238066	5.44E-05	0.000190382	-0.607664134	0.607664134	M1	Male	trans
cg04601779_PGPEP1L	5.44E-05	0.000190383	-0.721875468	0.721875468	M1	Male	trans
cg04140807_CD300LG	5.44E-05	0.000190384	0.689714429	0.689714429	M1	Male	trans
cg02792740_TRAPPC8	5.44E-05	0.000190385	0.596656475	0.596656475	M1	Male	trans
cg15251010_ANKRD20A10P	5.44E-05	0.000190386	-0.855133327	0.855133327	M1	Male	trans
cg07150342_HNRNPA1P29	5.44E-05	0.000190387	0.240522054	0.240522054	M1	Male	trans
cg01665243_GPR89A	5.44E-05	0.000190389	0.80616008	0.80616008	M1	Male	trans
cg01704040_RN7SKP15	5.44E-05	0.000190389	-0.400734493	0.400734493	M1	Male	trans
cg18692382_RAX	5.44E-05	0.000190389	4.154799479	4.154799479	M1	Male	trans
cg09983196_OR7E130P	5.44E-05	0.000190394	-0.975875577	0.975875577	M1	Male	trans
cg11464377_RN7SKP259	5.44E-05	0.000190401	-0.394463476	0.394463476	M1	Male	trans
cg03273265_CD52	5.44E-05	0.000190401	-0.712816463	0.712816463	M1	Male	trans
cg02775254_ENSG00000231100	5.44E-05	0.000190401	2.280620727	2.280620727	M1	Male	trans
cg02202484_LINC00659	5.44E-05	0.000190401	-0.56730339	0.56730339	M1	Male	trans
cg03273265_NRSN1	5.44E-05	0.000190401	-0.243491878	0.243491878	M1	Male	trans
cg02614372_ATCAY	5.44E-05	0.000190401	-0.112268197	0.112268197	M1	Male	trans
cg22052629_KYAT3	5.44E-05	0.000190401	-0.636299766	0.636299766	M1	Male	trans
cg24092000_CSMD1	5.44E-05	0.000190401	-0.641688142	0.641688142	M1	Male	trans
cg15175351_ENSG00000231207	5.44E-05	0.000190401	-0.346014936	0.346014936	M1	Male	trans
cg14393732_KANK4	5.44E-05	0.000190401	-0.575038895	0.575038895	M1	Male	trans
cg22162544_USP26	5.44E-05	0.000190401	0.618674551	0.618674551	M1	Male	trans
cg25766343_ENSG00000237268	5.44E-05	0.000190402	0.93861332	0.93861332	M1	Male	trans
cg20137750_HMGN2P13	5.44E-05	0.000190402	-0.630829971	0.630829971	M1	Male	trans
cg20322104_SERPINB10	5.44E-05	0.000190404	0.622286463	0.622286463	M1	Male	trans
cg06101079_MTND5P24	5.44E-05	0.000190408	-0.648475745	0.648475745	M1	Male	trans
cg06042259_LIM2	5.44E-05	0.000190408	-0.6531123	0.6531123	M1	Male	trans
cg19579176_UNCX	5.44E-05	0.000190408	-0.117381522	0.117381522	M1	Male	trans
cg24856383_ENSG00000223906	5.44E-05	0.000190408	1.148394871	1.148394871	M1	Male	trans
cg07850274_ARMC2	5.44E-05	0.00019041	-0.624544235	0.624544235	M1	Male	trans
cg15295399_SIGLEC11	5.44E-05	0.000190411	-0.637852766	0.637852766	M1	Male	trans
cg11500903_MTCO3P16	5.44E-05	0.000190412	-0.203359018	0.203359018	M1	Male	trans
cg22052629_ENSG00000240207	5.44E-05	0.000190412	-0.680884074	0.680884074	M1	Male	trans
cg16711084_KCNQ2	5.44E-05	0.000190413	-0.685669212	0.685669212	M1	Male	trans
cg23309670_LOXL4	5.44E-05	0.000190413	0.611383766	0.611383766	M1	Male	trans
cg21954196_ETDB	5.44E-05	0.000190413	-0.569646867	0.569646867	M1	Male	trans
cg16404630_ENSG00000230835	5.44E-05	0.000190413	-0.595876965	0.595876965	M1	Male	trans
cg07793432_IL20RA	5.44E-05	0.000190413	-0.658062133	0.658062133	M1	Male	trans
cg07793432_PLEKHJ1	5.44E-05	0.000190413	0.657661975	0.657661975	M1	Male	trans
cg08229224_EIF5A2	5.44E-05	0.000190413	-0.468606109	0.468606109	M1	Male	trans
cg12606694_RNU7-107P	5.44E-05	0.000190416	0.618414262	0.618414262	M1	Male	trans
cg08315421_OR13J1	5.44E-05	0.000190419	-0.566598969	0.566598969	M1	Male	trans
cg21796654_SLC23A3	5.44E-05	0.000190421	0.592344281	0.592344281	M1	Male	trans
cg16599577_RN7SL274P	5.44E-05	0.000190422	-1.08915902	1.08915902	M1	Male	trans
cg03206304_LINC01565	5.44E-05	0.000190426	-0.703519929	0.703519929	M1	Male	trans
cg24135923_IGHV1-3	5.44E-05	0.000190426	-0.814878316	0.814878316	M1	Male	trans
cg10991855_CUL3	5.44E-05	0.000190426	-0.518638828	0.518638828	M1	Male	trans
cg17218510_PROKR1	5.44E-05	0.000190426	-0.629082597	0.629082597	M1	Male	trans
cg03313607_RAET1K	5.44E-05	0.000190426	0.628085912	0.628085912	M1	Male	trans
cg23974730_ENSG00000243486	5.44E-05	0.000190426	0.742651376	0.742651376	M1	Male	trans
cg19351336_MIR1272	5.44E-05	0.000190426	-0.582740599	0.582740599	M1	Male	trans
cg07139794_TH	5.44E-05	0.000190428	-0.456267549	0.456267549	M1	Male	trans
cg11815008_IGFBP6	5.44E-05	0.000190429	-0.317906505	0.317906505	M1	Male	trans
cg07176064_ENSG00000222031	5.44E-05	0.000190431	-0.658896223	0.658896223	M1	Male	trans
cg02403283_FGF13-AS1	5.44E-05	0.000190431	-1.026130311	1.026130311	M1	Male	trans
cg16078318_RPL35AP5	5.44E-05	0.000190431	-0.620312695	0.620312695	M1	Male	trans
cg02363010_CDK11A	5.44E-05	0.000190431	0.691296469	0.691296469	M1	Male	trans
cg07712598_SYT4	5.44E-05	0.000190431	-0.175499231	0.175499231	M1	Male	trans
cg16064295_ZNF304	5.44E-05	0.000190431	-0.661516737	0.661516737	M1	Male	trans
cg09022213_ENSG00000233406	5.44E-05	0.000190431	0.488103662	0.488103662	M1	Male	trans
cg17022362_RNU6-763P	5.44E-05	0.000190433	-0.276348397	0.276348397	M1	Male	trans
cg07994735_RNU6-817P	5.44E-05	0.000190433	-0.544029579	0.544029579	M1	Male	trans
cg14398342_MIPEPP2	5.44E-05	0.000190436	-0.694470391	0.694470391	M1	Male	trans
cg23137161_RPL27P8	5.44E-05	0.000190437	0.538578022	0.538578022	M1	Male	trans
cg21148362_RPL32P9	5.44E-05	0.000190437	0.353500903	0.353500903	M1	Male	trans
cg11996817_LINC01087	5.44E-05	0.000190437	-0.672892275	0.672892275	M1	Male	trans
cg16072777_ENSG00000243234	5.44E-05	0.000190439	0.588136847	0.588136847	M1	Male	trans
cg27475875_RN7SKP90	5.44E-05	0.00019044	0.559391654	0.559391654	M1	Male	trans
cg22865455_RPL21P67	5.44E-05	0.000190445	-0.704180917	0.704180917	M1	Male	trans
cg16100147_ACTN4P2	5.44E-05	0.000190448	-0.479953342	0.479953342	M1	Male	trans
cg16100147_PPIAP62	5.44E-05	0.000190448	-0.243356075	0.243356075	M1	Male	trans
cg16100147_RDH8	5.44E-05	0.000190448	-0.257102956	0.257102956	M1	Male	trans
cg20821566_FASTK	5.44E-05	0.000190448	0.512998898	0.512998898	M1	Male	trans
cg03211192_ELOCP30	5.44E-05	0.000190449	0.852710638	0.852710638	M1	Male	trans
cg13370121_PRPS1L1	5.44E-05	0.000190453	-0.216378139	0.216378139	M1	Male	trans
cg24049621_SLC26A7	5.44E-05	0.000190453	-0.804459091	0.804459091	M1	Male	trans
cg06284762_EMX1	5.44E-05	0.000190455	0.76823363	0.76823363	M1	Male	trans
cg22689470_LINC01502	5.44E-05	0.000190465	0.580453032	0.580453032	M1	Male	trans
cg07264993_USP48	5.44E-05	0.000190466	-0.482901635	0.482901635	M1	Male	trans
cg11674404_CTNNA1	5.44E-05	0.000190466	-0.424230322	0.424230322	M1	Male	trans
cg05676456_VCX3A	5.44E-05	0.000190469	-0.643332572	0.643332572	M1	Male	trans
cg09281426_IL9	5.44E-05	0.000190469	0.462502989	0.462502989	M1	Male	trans
cg15833940_CLC	5.44E-05	0.000190469	0.512559035	0.512559035	M1	Male	trans
cg14235348_SLITRK2	5.44E-05	0.000190469	-0.388458064	0.388458064	M1	Male	trans
cg07096305_NDFIP2	5.44E-05	0.000190473	0.529728699	0.529728699	M1	Male	trans
cg10854295_RTL3	5.44E-05	0.000190474	-1.90419266	1.90419266	M1	Male	trans
cg11086960_ABCC4	5.44E-05	0.000190474	-0.759970132	0.759970132	M1	Male	trans
cg04236252_RNU6-1091P	5.44E-05	0.000190481	-0.707932218	0.707932218	M1	Male	trans
cg07216948_ENSG00000201863	5.44E-05	0.000190482	-0.709076787	0.709076787	M1	Male	trans
cg14431592_IL1RN	5.44E-05	0.000190482	-0.427779051	0.427779051	M1	Male	trans
cg24358599_ENSG00000230563	5.44E-05	0.000190482	-0.44049511	0.44049511	M1	Male	trans
cg10478035_PRR27	5.44E-05	0.000190483	-0.601528711	0.601528711	M1	Male	trans
cg05154833_UNC5C	5.44E-05	0.000190489	-0.484318234	0.484318234	M1	Male	trans
cg03986418_ENSG00000188365	5.44E-05	0.000190491	0.517188592	0.517188592	M1	Male	trans
cg08690235_ENSG00000234238	5.44E-05	0.000190491	-0.455254806	0.455254806	M1	Male	trans
cg16348536_MTND2P9	5.44E-05	0.000190493	-1.003090088	1.003090088	M1	Male	trans
cg19569208_COX6CP6	5.44E-05	0.000190495	0.972870736	0.972870736	M1	Male	trans
cg26299044_LOXL4	5.44E-05	0.000190499	-0.440501467	0.440501467	M1	Male	trans
cg20614067_KRTAP2-2	5.44E-05	0.000190499	-0.672907306	0.672907306	M1	Male	trans
cg25033405_OR51B3P	5.44E-05	0.000190499	-0.708021254	0.708021254	M1	Male	trans
cg11390842_SUMO2P13	5.44E-05	0.0001905	-0.416726573	0.416726573	M1	Male	trans
cg20962500_ENSG00000213280	5.44E-05	0.000190502	-0.478988778	0.478988778	M1	Male	trans
cg14674743_NKX2-4	5.44E-05	0.000190506	-0.697600642	0.697600642	M1	Male	trans
cg22530144_CCDC116	5.44E-05	0.000190506	0.676074208	0.676074208	M1	Male	trans
cg05813498_FAM242A	5.44E-05	0.000190506	-0.400395379	0.400395379	M1	Male	trans
cg14938738_TRBV6-1	5.44E-05	0.000190506	-0.457378641	0.457378641	M1	Male	trans
cg12485181_RPL21P33	5.44E-05	0.000190507	-0.353525626	0.353525626	M1	Male	trans
cg13634319_LOXL4	5.44E-05	0.000190509	0.55671914	0.55671914	M1	Male	trans
cg22052629_KLHL42	5.44E-05	0.00019051	-0.642714012	0.642714012	M1	Male	trans
cg07521193_ENSG00000242411	5.44E-05	0.000190511	-0.473599066	0.473599066	M1	Male	trans
cg08847856_OTOG	5.44E-05	0.000190511	-0.570234321	0.570234321	M1	Male	trans
cg16935517_TRPC2	5.44E-05	0.000190512	-0.681591065	0.681591065	M1	Male	trans
cg00343367_TECTB	5.44E-05	0.000190513	-0.54859192	0.54859192	M1	Male	trans
cg00587861_ENSG00000177359	5.44E-05	0.000190516	-0.708274812	0.708274812	M1	Male	trans
cg24673875_C5orf46	5.44E-05	0.000190517	-0.627513408	0.627513408	M1	Male	trans
cg18554976_SIAH3	5.44E-05	0.000190519	-0.49149301	0.49149301	M1	Male	trans
cg10499042_ENSG00000233536	5.44E-05	0.00019052	-0.97777861	0.97777861	M1	Male	trans
cg04060288_ENSG00000228354	5.44E-05	0.00019052	-1.101531932	1.101531932	M1	Male	trans
cg20699200_ENSG00000215841	5.44E-05	0.000190521	0.997700504	0.997700504	M1	Male	trans
cg09918713_MIR887	5.44E-05	0.000190527	0.331725905	0.331725905	M1	Male	trans
cg08879849_SNORD19B	5.44E-05	0.000190528	-0.410035161	0.410035161	M1	Male	trans
cg19408449_OR10A5	5.44E-05	0.000190529	-0.379690355	0.379690355	M1	Male	trans
cg08426938_RTN3	5.44E-05	0.00019053	-0.582153469	0.582153469	M1	Male	trans
cg24555207_TRBV5-6	5.45E-05	0.000190536	-0.746367296	0.746367296	M1	Male	trans
cg00168193_ENSG00000203647	5.45E-05	0.000190536	-0.67447814	0.67447814	M1	Male	trans
cg07096305_MINDY3	5.45E-05	0.000190536	0.595469354	0.595469354	M1	Male	trans
cg04202539_NOTCH2P1	5.45E-05	0.000190536	-0.628757741	0.628757741	M1	Male	trans
cg13316433_OR1J4	5.45E-05	0.00019054	0.797342871	0.797342871	M1	Male	trans
cg07596643_FAM192BP	5.45E-05	0.00019054	0.398251292	0.398251292	M1	Male	trans
cg12658972_RNU6-294P	5.45E-05	0.000190543	0.616221308	0.616221308	M1	Male	trans
cg27513510_LRRN1	5.45E-05	0.000190554	-0.773666064	0.773666064	M1	Male	trans
cg20256870_ENSG00000227981	5.45E-05	0.000190554	-0.626786741	0.626786741	M1	Male	trans
cg12878716_ENSG00000243122	5.45E-05	0.000190557	0.926529644	0.926529644	M1	Male	trans
cg22052629_NEK7	5.45E-05	0.000190557	-0.58602945	0.58602945	M1	Male	trans
cg00530579_RAD51AP2	5.45E-05	0.000190558	-0.498905233	0.498905233	M1	Male	trans
cg25588120_ARHGAP18	5.45E-05	0.000190558	-0.320884061	0.320884061	M1	Male	trans
cg07994735_RNU6-858P	5.45E-05	0.000190559	-0.528000794	0.528000794	M1	Male	trans
cg00909976_NR4A3	5.45E-05	0.000190564	0.356716927	0.356716927	M1	Male	trans
cg13229245_MDFIC	5.45E-05	0.000190564	0.372591506	0.372591506	M1	Male	trans
cg21428780_SNORD91A	5.45E-05	0.00019057	-0.586225163	0.586225163	M1	Male	trans
cg16792044_TRAJ59	5.45E-05	0.000190571	-0.509943234	0.509943234	M1	Male	trans
cg20910935_VN2R1P	5.45E-05	0.000190571	-0.350065209	0.350065209	M1	Male	trans
cg15712577_ENSG00000236450	5.45E-05	0.000190572	-0.25160647	0.25160647	M1	Male	trans
cg00894219_INSM1	5.45E-05	0.000190576	-0.119069512	0.119069512	M1	Male	trans
cg14732488_GKN2	5.45E-05	0.000190576	-0.454990019	0.454990019	M1	Male	trans
cg16187147_EPHA3	5.45E-05	0.000190577	-0.644234265	0.644234265	M1	Male	trans
cg11086960_ARL14EP	5.45E-05	0.000190578	-0.75071781	0.75071781	M1	Male	trans
cg14354282_SOST	5.45E-05	0.000190578	-0.798596632	0.798596632	M1	Male	trans
cg07850274_ZBTB1	5.45E-05	0.00019058	-0.706027565	0.706027565	M1	Male	trans
cg26015683_HMGB3P9	5.45E-05	0.000190589	0.417424702	0.417424702	M1	Male	trans
cg20821566_TSPAN4	5.45E-05	0.000190592	0.51015081	0.51015081	M1	Male	trans
cg09272186_SRPRB	5.45E-05	0.000190594	1.211237163	1.211237163	M1	Male	trans
cg19483581_TPSB2	5.45E-05	0.000190596	-0.52277339	0.52277339	M1	Male	trans
cg06307166_ENSG00000235861	5.45E-05	0.000190599	-1.094032227	1.094032227	M1	Male	trans
cg04737131_SOX3	5.45E-05	0.0001906	1.068672725	1.068672725	M1	Male	trans
cg13316433_MEIS1-AS2	5.45E-05	0.000190602	0.699708804	0.699708804	M1	Male	trans
cg14035247_PRRT1	5.45E-05	0.000190614	-0.633412972	0.633412972	M1	Male	trans
cg23740067_RNU6-1203P	5.45E-05	0.000190614	-0.776142074	0.776142074	M1	Male	trans
cg05056349_PRR34-AS1	5.45E-05	0.000190614	0.645875478	0.645875478	M1	Male	trans
cg24366036_RPL23AP38	5.45E-05	0.000190615	-0.539957221	0.539957221	M1	Male	trans
cg08229224_PGM5P4	5.45E-05	0.000190619	-0.562390867	0.562390867	M1	Male	trans
cg06767552_TTLL1-AS1	5.45E-05	0.00019062	0.778036908	0.778036908	M1	Male	trans
cg03926165_MS4A6E	5.45E-05	0.000190623	-0.666151115	0.666151115	M1	Male	trans
cg16064295_TMEM237	5.45E-05	0.000190627	-0.780390626	0.780390626	M1	Male	trans
cg16570157_ENSG00000224011	5.45E-05	0.000190628	0.411230271	0.411230271	M1	Male	trans
cg11023174_LNCPRESS1	5.45E-05	0.000190634	-0.438963892	0.438963892	M1	Male	trans
cg04470905_ZIC2	5.45E-05	0.000190636	0.675050295	0.675050295	M1	Male	trans
cg10061851_HSF4	5.45E-05	0.000190637	0.401221103	0.401221103	M1	Male	trans
cg19362774_FAM21FP	5.45E-05	0.00019064	-0.588224877	0.588224877	M1	Male	trans
cg24588582_TMEM38A	5.45E-05	0.000190641	-0.58839859	0.58839859	M1	Male	trans
cg03442350_RNU6ATAC42P	5.45E-05	0.000190642	0.545882939	0.545882939	M1	Male	trans
cg17139095_KIF18B	5.45E-05	0.000190643	0.795402358	0.795402358	M1	Male	trans
cg19115205_GRAPL	5.45E-05	0.000190646	-0.616782091	0.616782091	M1	Male	trans
cg18359218_RPL29P29	5.45E-05	0.000190646	-0.520869929	0.520869929	M1	Male	trans
cg19653415_ENSG00000242444	5.45E-05	0.000190646	-0.809107773	0.809107773	M1	Male	trans
cg10009194_PGF	5.45E-05	0.000190647	-0.468907943	0.468907943	M1	Male	trans
cg13180375_MARK2P15	5.45E-05	0.000190648	0.883112905	0.883112905	M1	Male	trans
cg14454721_CACNG2	5.45E-05	0.000190652	0.697535038	0.697535038	M1	Male	trans
cg26015683_ENSG00000232618	5.45E-05	0.000190653	0.406460445	0.406460445	M1	Male	trans
cg07096305_ARMT1	5.45E-05	0.000190654	0.571518394	0.571518394	M1	Male	trans
cg02792740_ERMP1	5.45E-05	0.000190654	0.601184705	0.601184705	M1	Male	trans
cg26320152_RN7SL649P	5.45E-05	0.000190658	-1.248257252	1.248257252	M1	Male	trans
cg04940822_ACTRT1P1	5.45E-05	0.000190659	0.77984404	0.77984404	M1	Male	trans
cg10039163_RUSC1-AS1	5.45E-05	0.00019066	-0.676690454	0.676690454	M1	Male	trans
cg19776984_RPL23AP11	5.45E-05	0.000190662	-0.719287147	0.719287147	M1	Male	trans
cg11056334_DBR1	5.45E-05	0.000190662	-0.374358776	0.374358776	M1	Male	trans
cg17741818_OR2T32P	5.45E-05	0.000190662	0.0588071	0.0588071	M1	Male	trans
cg26058289_ENSG00000243072	5.45E-05	0.000190662	-1.211826682	1.211826682	M1	Male	trans
cg07594172_VXN	5.45E-05	0.000190662	-0.590421664	0.590421664	M1	Male	trans
cg23416023_ENSG00000227172	5.45E-05	0.000190662	-0.823520707	0.823520707	M1	Male	trans
cg09073539_ZKSCAN5	5.45E-05	0.000190665	-0.61745663	0.61745663	M1	Male	trans
cg00320414_GLRA4	5.45E-05	0.000190666	0.754482237	0.754482237	M1	Male	trans
cg06909228_ANPEP	5.45E-05	0.000190668	0.797950971	0.797950971	M1	Male	trans
cg06502685_POT1-AS1	5.45E-05	0.000190672	-0.447706685	0.447706685	M1	Male	trans
cg19402921_ENSG00000204814	5.45E-05	0.000190672	-0.558068871	0.558068871	M1	Male	trans
cg08656369_GPR62	5.45E-05	0.000190673	-0.559911916	0.559911916	M1	Male	trans
cg01255059_FGF10	5.45E-05	0.000190673	-0.687964114	0.687964114	M1	Male	trans
cg14630424_FGF17	5.45E-05	0.000190673	0.989575603	0.989575603	M1	Male	trans
cg10100831_SAXO1	5.45E-05	0.000190675	-0.513851692	0.513851692	M1	Male	trans
cg07264993_ZNF573	5.45E-05	0.000190676	-0.493348568	0.493348568	M1	Male	trans
cg23505243_LINC00656	5.45E-05	0.000190678	-0.801968638	0.801968638	M1	Male	trans
cg00628178_ODAM	5.45E-05	0.000190678	-0.86273839	0.86273839	M1	Male	trans
cg10625365_SNORA70B	5.45E-05	0.000190689	0.589940933	0.589940933	M1	Male	trans
cg19703425_EEF1DP5	5.45E-05	0.000190692	-1.160133182	1.160133182	M1	Male	trans
cg24508976_ENSG00000236886	5.45E-05	0.000190692	-1.224310592	1.224310592	M1	Male	trans
cg08000231_NIFKP1	5.45E-05	0.000190692	1.054373468	1.054373468	M1	Male	trans
cg02256631_DIPK1B	5.45E-05	0.000190697	0.587048964	0.587048964	M1	Male	trans
cg05802648_ENSG00000206731	5.45E-05	0.000190697	-0.635736871	0.635736871	M1	Male	trans
cg11674404_RBMX2	5.45E-05	0.000190697	-0.396995704	0.396995704	M1	Male	trans
cg20009356_MUPP	5.45E-05	0.000190701	-0.862887389	0.862887389	M1	Male	trans
cg04343888_CASQ2	5.45E-05	0.000190701	-0.876803613	0.876803613	M1	Male	trans
cg13973727_ENSG00000221398	5.45E-05	0.000190702	-0.577331305	0.577331305	M1	Male	trans
cg17158894_RNU6-1250P	5.45E-05	0.000190702	-0.757800757	0.757800757	M1	Male	trans
cg18687588_KRTAP10-6	5.45E-05	0.000190704	-0.975848014	0.975848014	M1	Male	trans
cg26970242_OR1I1	5.45E-05	0.000190705	-0.807848217	0.807848217	M1	Male	trans
cg09039105_LINC02096	5.45E-05	0.000190707	-0.341890976	0.341890976	M1	Male	trans
cg23535194_FBXW4P1	5.45E-05	0.000190707	0.562258595	0.562258595	M1	Male	trans
cg00530579_TRAT1	5.45E-05	0.000190707	-0.461071611	0.461071611	M1	Male	trans
cg16237565_ENSG00000219150	5.45E-05	0.000190709	-0.563135416	0.563135416	M1	Male	trans
cg09819502_RPSAP55	5.45E-05	0.00019071	0.319959904	0.319959904	M1	Male	trans
cg19408572_OR51E1	5.45E-05	0.000190714	0.539708352	0.539708352	M1	Male	trans
cg17106653_CALCRL	5.45E-05	0.000190715	0.700562616	0.700562616	M1	Male	trans
cg09578729_LINC00397	5.45E-05	0.000190715	-0.714107024	0.714107024	M1	Male	trans
cg19789755_RNU6-290P	5.45E-05	0.000190716	-0.545334778	0.545334778	M1	Male	trans
cg23015799_HMGN2P7	5.45E-05	0.000190717	-1.174085809	1.174085809	M1	Male	trans
cg26152108_SSX5	5.45E-05	0.000190718	-0.880318636	0.880318636	M1	Male	trans
cg11263225_PLGLB2	5.45E-05	0.000190719	-0.721921212	0.721921212	M1	Male	trans
cg21828663_HSP90AA6P	5.45E-05	0.000190719	-0.486878379	0.486878379	M1	Male	trans
cg08033998_RPL7P40	5.45E-05	0.000190719	-0.473535899	0.473535899	M1	Male	trans
cg23015799_ZC3H12A	5.45E-05	0.00019072	-0.588537121	0.588537121	M1	Male	trans
cg25757332_UBTFL5	5.45E-05	0.000190724	-0.64317686	0.64317686	M1	Male	trans
cg24366383_RN7SL205P	5.45E-05	0.000190724	1.212931331	1.212931331	M1	Male	trans
cg20571761_ENSG00000236717	5.45E-05	0.000190726	-0.549713635	0.549713635	M1	Male	trans
cg27504269_HNRNPCL4	5.45E-05	0.00019073	-0.940523934	0.940523934	M1	Male	trans
cg03689146_EEF1DP4	5.45E-05	0.000190731	-0.51678761	0.51678761	M1	Male	trans
cg00490039_CD1C	5.45E-05	0.000190732	-0.374722807	0.374722807	M1	Male	trans
cg00516582_VWA5B2	5.45E-05	0.000190734	-0.41216947	0.41216947	M1	Male	trans
cg26015683_NOBOX	5.45E-05	0.000190737	0.257520602	0.257520602	M1	Male	trans
cg19498912_TLCD3B	5.45E-05	0.00019074	-0.675239018	0.675239018	M1	Male	trans
cg09841666_SLITRK1	5.45E-05	0.00019074	-0.668798969	0.668798969	M1	Male	trans
cg25515319_LINC00583	5.45E-05	0.00019074	-0.709697679	0.709697679	M1	Male	trans
cg17723279_IL22	5.45E-05	0.000190741	-0.113996448	0.113996448	M1	Male	trans
cg13565400_RPL35AP34	5.45E-05	0.000190743	0.566929344	0.566929344	M1	Male	trans
cg19635712_COX6A1P3	5.45E-05	0.000190743	1.337980029	1.337980029	M1	Male	trans
cg18452169_GIMAP7	5.45E-05	0.000190744	-0.819335161	0.819335161	M1	Male	trans
cg19500342_FAM236D	5.45E-05	0.000190744	0.685285938	0.685285938	M1	Male	trans
cg27398637_ENSG00000204814	5.45E-05	0.000190744	-1.06659495	1.06659495	M1	Male	trans
cg00693004_TBC1D28	5.45E-05	0.000190744	-0.877686232	0.877686232	M1	Male	trans
cg23111342_ENSG00000237268	5.45E-05	0.000190744	0.794553863	0.794553863	M1	Male	trans
cg12012381_RAC1P3	5.45E-05	0.000190744	0.683757995	0.683757995	M1	Male	trans
cg21360245_ZC2HC1B	5.45E-05	0.000190745	-0.634215354	0.634215354	M1	Male	trans
cg18927032_OR8B1P	5.45E-05	0.000190745	-0.896757396	0.896757396	M1	Male	trans
cg00759146_ENSG00000236137	5.45E-05	0.000190746	-0.606372644	0.606372644	M1	Male	trans
cg21485150_RNU4-63P	5.45E-05	0.000190746	0.513573484	0.513573484	M1	Male	trans
cg14267705_ENSG00000234862	5.45E-05	0.000190747	-0.908923359	0.908923359	M1	Male	trans
cg08818130_ENSG00000228860	5.45E-05	0.00019075	-0.797500767	0.797500767	M1	Male	trans
cg07472332_TRIML2	5.45E-05	0.000190753	-1.120505517	1.120505517	M1	Male	trans
cg03929761_ELFN1-AS1	5.45E-05	0.000190753	-0.753435886	0.753435886	M1	Male	trans
cg21402844_MOGAT2	5.45E-05	0.000190754	-0.459626454	0.459626454	M1	Male	trans
cg27560690_TRBV24-1	5.45E-05	0.000190758	-0.524229513	0.524229513	M1	Male	trans
cg16391801_IFNA13	5.45E-05	0.000190759	-0.456085506	0.456085506	M1	Male	trans
cg08894362_SLC5A5	5.45E-05	0.000190762	0.762036021	0.762036021	M1	Male	trans
cg17551702_RNU6-607P	5.45E-05	0.000190763	-1.076332799	1.076332799	M1	Male	trans
cg14408831_LINC02471	5.45E-05	0.000190766	-0.895237086	0.895237086	M1	Male	trans
cg03206304_RN7SL790P	5.45E-05	0.000190766	-0.976517312	0.976517312	M1	Male	trans
cg05497124_BCRP6	5.45E-05	0.00019077	-0.485765491	0.485765491	M1	Male	trans
cg16064295_TMEM184C	5.45E-05	0.000190772	-0.781196153	0.781196153	M1	Male	trans
cg12607106_HRG	5.45E-05	0.000190778	-1.043037262	1.043037262	M1	Male	trans
cg15798563_ENSG00000234553	5.45E-05	0.000190778	-0.957649309	0.957649309	M1	Male	trans
cg16782506_ETNPPL	5.45E-05	0.000190778	-0.544812489	0.544812489	M1	Male	trans
cg15120247_ENSG00000237870	5.45E-05	0.000190779	-0.749638135	0.749638135	M1	Male	trans
cg13229245_CDK19	5.45E-05	0.000190781	0.389521112	0.389521112	M1	Male	trans
cg13127920_LILRA5	5.45E-05	0.000190781	-0.135055158	0.135055158	M1	Male	trans
cg04479876_ENSG00000228857	5.45E-05	0.000190781	0.67680096	0.67680096	M1	Male	trans
cg03238516_ENSG00000226938	5.45E-05	0.000190781	-0.731603257	0.731603257	M1	Male	trans
cg14637551_RPL32P9	5.45E-05	0.000190782	-0.344258703	0.344258703	M1	Male	trans
cg16977073_TRBV3-1	5.45E-05	0.000190782	-0.571176488	0.571176488	M1	Male	trans
cg13961318_ENSG00000230343	5.45E-05	0.000190784	-0.494424155	0.494424155	M1	Male	trans
cg08229224_TMEM248	5.45E-05	0.000190786	-0.503794349	0.503794349	M1	Male	trans
cg00028598_GNG10P1	5.45E-05	0.000190789	-1.171031944	1.171031944	M1	Male	trans
cg04767204_RNU6-690P	5.45E-05	0.000190789	-0.557731393	0.557731393	M1	Male	trans
cg23322676_ENSG00000227625	5.45E-05	0.000190793	-0.520591897	0.520591897	M1	Male	trans
cg20695805_SLC2A3P2	5.46E-05	0.000190793	0.512126433	0.512126433	M1	Male	trans
cg13797425_ENSG00000224431	5.46E-05	0.000190796	0.638168797	0.638168797	M1	Male	trans
cg13360540_KRT18P13	5.46E-05	0.000190796	-0.79952299	0.79952299	M1	Male	trans
cg04307318_GSN-AS1	5.46E-05	0.000190796	-0.708487608	0.708487608	M1	Male	trans
cg27030245_ENSG00000220960	5.46E-05	0.000190797	0.529362406	0.529362406	M1	Male	trans
cg01062838_RPL7P12	5.46E-05	0.000190797	-0.827098469	0.827098469	M1	Male	trans
cg03211192_ENPP1	5.46E-05	0.0001908	0.431791197	0.431791197	M1	Male	trans
cg19585707_ENSG00000233754	5.46E-05	0.000190801	-0.752564525	0.752564525	M1	Male	trans
cg15877096_NPIPA7	5.46E-05	0.000190803	-1.171306422	1.171306422	M1	Male	trans
cg01080012_ACSL3-AS1	5.46E-05	0.000190809	-1.099226292	1.099226292	M1	Male	trans
cg19776984_NOSTRIN	5.46E-05	0.000190809	-0.806780933	0.806780933	M1	Male	trans
cg05351147_SULT1D1P	5.46E-05	0.000190812	-0.224456866	0.224456866	M1	Male	trans
cg13806489_ENSG00000233577	5.46E-05	0.000190813	-0.562742724	0.562742724	M1	Male	trans
cg26474203_YWHAQP4	5.46E-05	0.000190814	-0.428684705	0.428684705	M1	Male	trans
cg07096305_MANEA	5.46E-05	0.000190814	0.59338886	0.59338886	M1	Male	trans
cg15469284_ENSG00000228953	5.46E-05	0.000190816	-0.672434053	0.672434053	M1	Male	trans
cg17330935_ENSG00000227722	5.46E-05	0.000190816	-0.958095146	0.958095146	M1	Male	trans
cg20866389_MIF	5.46E-05	0.000190819	-0.823487384	0.823487384	M1	Male	trans
cg23877043_PMEL	5.46E-05	0.000190821	-0.442372997	0.442372997	M1	Male	trans
cg22232119_GDPD3	5.46E-05	0.000190824	0.672049962	0.672049962	M1	Male	trans
cg17029237_ENSG00000206356	5.46E-05	0.000190826	-0.620256167	0.620256167	M1	Male	trans
cg06195376_LINC00431	5.46E-05	0.000190827	-0.978269283	0.978269283	M1	Male	trans
cg18291088_EIF4A1P2	5.46E-05	0.000190829	0.551108077	0.551108077	M1	Male	trans
cg01842321_OR4D9	5.46E-05	0.000190831	-0.035411755	0.035411755	M1	Male	trans
cg02792740_TBPL1	5.46E-05	0.000190832	0.55282994	0.55282994	M1	Male	trans
cg15593298_MUC21	5.46E-05	0.000190833	-0.850656295	0.850656295	M1	Male	trans
cg24883009_USP17L1	5.46E-05	0.000190833	-0.585747352	0.585747352	M1	Male	trans
cg17735372_LYL1	5.46E-05	0.000190836	-0.860029796	0.860029796	M1	Male	trans
cg00894477_BMP7-AS1	5.46E-05	0.000190836	0.587827185	0.587827185	M1	Male	trans
cg01578705_GNAI2P2	5.46E-05	0.000190836	-1.273283228	1.273283228	M1	Male	trans
cg23151860_ZNF517	5.46E-05	0.000190836	-0.76055862	0.76055862	M1	Male	trans
cg11216917_ENSG00000235819	5.46E-05	0.000190836	0.575160785	0.575160785	M1	Male	trans
cg02621636_CRYGFP	5.46E-05	0.000190839	-0.44342987	0.44342987	M1	Male	trans
cg09080788_FAM187B	5.46E-05	0.00019084	-0.377178498	0.377178498	M1	Male	trans
cg20424854_APOE	5.46E-05	0.00019084	0.753036675	0.753036675	M1	Male	trans
cg14795409_PAGE4	5.46E-05	0.00019084	-0.694652641	0.694652641	M1	Male	trans
cg14867071_RPS29P19	5.46E-05	0.000190842	0.68737503	0.68737503	M1	Male	trans
cg10580599_DISP3	5.46E-05	0.000190845	0.705026919	0.705026919	M1	Male	trans
cg20381404_RNU6-468P	5.46E-05	0.000190846	0.247474997	0.247474997	M1	Male	trans
cg18260374_MIR4422HG	5.46E-05	0.000190846	-1.366075761	1.366075761	M1	Male	trans
cg24092000_ZNF287	5.46E-05	0.000190846	-0.622000507	0.622000507	M1	Male	trans
cg13446689_ENSG00000141979	5.46E-05	0.000190846	0.75271034	0.75271034	M1	Male	trans
cg27619481_ENSG00000225208	5.46E-05	0.000190848	-0.410039521	0.410039521	M1	Male	trans
cg08881019_ENSG00000238575	5.46E-05	0.000190849	0.587561206	0.587561206	M1	Male	trans
cg06635371_LINC02032	5.46E-05	0.000190852	0.540933345	0.540933345	M1	Male	trans
cg21830932_PSMC1P3	5.46E-05	0.000190852	-0.726800121	0.726800121	M1	Male	trans
cg23464327_ENSG00000231747	5.46E-05	0.000190853	0.766905437	0.766905437	M1	Male	trans
cg16655291_CNOT4P1	5.46E-05	0.000190853	-1.133019869	1.133019869	M1	Male	trans
cg02951261_RNA5SP155	5.46E-05	0.000190853	-0.342264117	0.342264117	M1	Male	trans
cg17896927_LINC02013	5.46E-05	0.00019086	0.536026253	0.536026253	M1	Male	trans
cg04142998_DNAJC5B	5.46E-05	0.000190862	-0.678038812	0.678038812	M1	Male	trans
cg02670903_ENSG00000228675	5.46E-05	0.000190865	-0.424327388	0.424327388	M1	Male	trans
cg11444278_LGI2	5.46E-05	0.000190865	0.582672853	0.582672853	M1	Male	trans
cg12623735_RHOV	5.46E-05	0.000190868	0.605801545	0.605801545	M1	Male	trans
cg17096979_ADAMTS6	5.46E-05	0.00019087	-0.820931576	0.820931576	M1	Male	trans
cg06747314_CDH8	5.46E-05	0.00019087	-0.65069338	0.65069338	M1	Male	trans
cg14409406_SF3A3	5.46E-05	0.00019087	-0.55915568	0.55915568	M1	Male	trans
cg10168351_RNU1-52P	5.46E-05	0.00019087	-0.77531337	0.77531337	M1	Male	trans
cg11444278_EDDM3CP	5.46E-05	0.00019087	0.443677177	0.443677177	M1	Male	trans
cg04409420_SALL1	5.46E-05	0.00019087	-0.45035698	0.45035698	M1	Male	trans
cg21830932_SULT4A1	5.46E-05	0.00019087	-0.488813253	0.488813253	M1	Male	trans
cg13566468_THSD4	5.46E-05	0.00019087	-0.454617459	0.454617459	M1	Male	trans
cg00268443_LINC01883	5.46E-05	0.00019087	-0.82207516	0.82207516	M1	Male	trans
cg24007800_CHRFAM7A	5.46E-05	0.00019087	-0.987798604	0.987798604	M1	Male	trans
cg13229245_RNU6ATAC38P	5.46E-05	0.00019087	0.424793132	0.424793132	M1	Male	trans
cg20476087_GPR17	5.46E-05	0.00019087	0.724948225	0.724948225	M1	Male	trans
cg08402735_ENSG00000227935	5.46E-05	0.00019087	-0.948752288	0.948752288	M1	Male	trans
cg11393185_MIR218-2	5.46E-05	0.00019087	0.780756175	0.780756175	M1	Male	trans
cg11393185_FUNDC2P3	5.46E-05	0.00019087	0.50745438	0.50745438	M1	Male	trans
cg11393185_ZNF734P	5.46E-05	0.00019087	0.838116875	0.838116875	M1	Male	trans
cg11393185_LINC02247	5.46E-05	0.00019087	0.50745438	0.50745438	M1	Male	trans
cg11393185_NEK2P2	5.46E-05	0.00019087	0.209241638	0.209241638	M1	Male	trans
cg11393185_SMSP1	5.46E-05	0.00019087	0.50745438	0.50745438	M1	Male	trans
cg11393185_CT45A5	5.46E-05	0.00019087	0.202606339	0.202606339	M1	Male	trans
cg11393185_ENSG00000232897	5.46E-05	0.00019087	0.150520207	0.150520207	M1	Male	trans
cg11393185_LINC02778	5.46E-05	0.00019087	0.557146563	0.557146563	M1	Male	trans
cg11393185_ACTBP12	5.46E-05	0.00019087	0.872401831	0.872401831	M1	Male	trans
cg11393185_NDUFS5P2	5.46E-05	0.00019087	0.441129896	0.441129896	M1	Male	trans
cg11393185_MTND5P18	5.46E-05	0.00019087	0.872401831	0.872401831	M1	Male	trans
cg11393185_CTNNA2-AS1	5.46E-05	0.00019087	0.332922836	0.332922836	M1	Male	trans
cg11393185_RNA5SP113	5.46E-05	0.00019087	0.266470531	0.266470531	M1	Male	trans
cg11393185_RNU6-169P	5.46E-05	0.00019087	0.782622246	0.782622246	M1	Male	trans
cg11393185_PHOX2B	5.46E-05	0.00019087	0.211958272	0.211958272	M1	Male	trans
cg11393185_RN7SL868P	5.46E-05	0.00019087	0.872401831	0.872401831	M1	Male	trans
cg11393185_MTND1P2	5.46E-05	0.00019087	0.872401831	0.872401831	M1	Male	trans
cg11393185_H3P29	5.46E-05	0.00019087	0.872401831	0.872401831	M1	Male	trans
cg11393185_SORCS3	5.46E-05	0.00019087	0.532941062	0.532941062	M1	Male	trans
cg11393185_BHLHA9	5.46E-05	0.00019087	0.3629411	0.3629411	M1	Male	trans
cg11393185_SPEM1	5.46E-05	0.00019087	0.765283303	0.765283303	M1	Male	trans
cg11393185_ENSG00000227679	5.46E-05	0.00019087	0.086870962	0.086870962	M1	Male	trans
cg11393185_SKP2P1	5.46E-05	0.00019087	0.872401831	0.872401831	M1	Male	trans
cg11393185_LINC01114	5.46E-05	0.00019087	0.175946174	0.175946174	M1	Male	trans
cg11393185_MTND5P29	5.46E-05	0.00019087	0.619178768	0.619178768	M1	Male	trans
cg11393185_LINC02433	5.46E-05	0.00019087	0.391311123	0.391311123	M1	Male	trans
cg11393185_ASB10	5.46E-05	0.00019087	0.391311123	0.391311123	M1	Male	trans
cg11393185_IGF2-AS	5.46E-05	0.00019087	0.391311123	0.391311123	M1	Male	trans
cg11393185_ENSG00000230432	5.46E-05	0.00019087	0.391311123	0.391311123	M1	Male	trans
cg11393185_ENSG00000230621	5.46E-05	0.00019087	0.619178768	0.619178768	M1	Male	trans
cg03378057_ENSG00000229740	5.46E-05	0.000190872	-0.34102323	0.34102323	M1	Male	trans
cg16653703_MTHFS	5.46E-05	0.000190872	-0.67768393	0.67768393	M1	Male	trans
cg26331395_ENSG00000227723	5.46E-05	0.000190873	0.85414198	0.85414198	M1	Male	trans
cg15099537_IGHV3-21	5.46E-05	0.000190873	-0.71730749	0.71730749	M1	Male	trans
cg03958058_BTBD6P1	5.46E-05	0.000190876	-0.580813807	0.580813807	M1	Male	trans
cg10959048_GLDC	5.46E-05	0.000190876	-0.525631771	0.525631771	M1	Male	trans
cg07833852_LINC01850	5.46E-05	0.000190878	-0.553532717	0.553532717	M1	Male	trans
cg22052629_NUFIP1	5.46E-05	0.000190879	-0.578282273	0.578282273	M1	Male	trans
cg19539986_ENSG00000235140	5.46E-05	0.000190879	-0.728389982	0.728389982	M1	Male	trans
cg14417873_TMCO5B	5.46E-05	0.000190879	-0.783879275	0.783879275	M1	Male	trans
cg21888978_ENSG00000229791	5.46E-05	0.000190879	-0.701111247	0.701111247	M1	Male	trans
cg18941079_RN7SKP126	5.46E-05	0.000190882	-0.881091857	0.881091857	M1	Male	trans
cg27614177_CEACAM1	5.46E-05	0.000190886	0.681113306	0.681113306	M1	Male	trans
cg05099240_PIWIL3	5.46E-05	0.000190886	-0.456948841	0.456948841	M1	Male	trans
cg21200382_ENSG00000236114	5.46E-05	0.000190888	0.45783579	0.45783579	M1	Male	trans
cg19010807_HSP90AB3P	5.46E-05	0.000190897	-0.813001168	0.813001168	M1	Male	trans
cg10991855_SETBP1	5.46E-05	0.000190898	-0.57251359	0.57251359	M1	Male	trans
cg21519235_PDIA3P2	5.46E-05	0.0001909	0.651077655	0.651077655	M1	Male	trans
cg02196189_GK-IT1	5.46E-05	0.0001909	-0.46315377	0.46315377	M1	Male	trans
cg07850274_NKAPP1	5.46E-05	0.000190902	-0.703672855	0.703672855	M1	Male	trans
cg12740725_OR6D1P	5.46E-05	0.00019091	-0.167936108	0.167936108	M1	Male	trans
cg07793432_LIN52	5.46E-05	0.00019091	-0.678610331	0.678610331	M1	Male	trans
cg05597431_ENSG00000225148	5.46E-05	0.000190917	-0.600204577	0.600204577	M1	Male	trans
cg19776984_C1DP1	5.46E-05	0.00019092	-0.56953252	0.56953252	M1	Male	trans
cg10031989_GS1-600G8.3	5.46E-05	0.00019092	-0.607544704	0.607544704	M1	Male	trans
cg06502685_RNASEH2B	5.46E-05	0.00019092	-0.421591853	0.421591853	M1	Male	trans
cg02432981_ZNF705B	5.46E-05	0.000190921	0.693017127	0.693017127	M1	Male	trans
cg18763326_HMGB3P8	5.46E-05	0.000190924	0.656763047	0.656763047	M1	Male	trans
cg13229245_TPM1	5.46E-05	0.000190926	0.353995338	0.353995338	M1	Male	trans
cg13566468_SRP14P1	5.46E-05	0.000190926	-0.733475884	0.733475884	M1	Male	trans
cg23290207_BANK1	5.46E-05	0.000190932	0.961110881	0.961110881	M1	Male	trans
cg08476832_MTHFD2P3	5.46E-05	0.000190938	-0.488586483	0.488586483	M1	Male	trans
cg05392160_ENSG00000243445	5.46E-05	0.000190938	-1.061064737	1.061064737	M1	Male	trans
cg09176287_USP9YP15	5.46E-05	0.000190939	0.87489167	0.87489167	M1	Male	trans
cg01842321_OR2AI1P	5.46E-05	0.000190939	-0.64203257	0.64203257	M1	Male	trans
cg00445548_CHRFAM7A	5.46E-05	0.000190939	0.562070626	0.562070626	M1	Male	trans
cg19045070_CYP2A7P1	5.46E-05	0.00019094	-0.744367778	0.744367778	M1	Male	trans
cg21319275_PRM3	5.46E-05	0.00019094	-0.387011784	0.387011784	M1	Male	trans
cg03480243_TMEM128	5.46E-05	0.00019094	-0.5468675	0.5468675	M1	Male	trans
cg13028038_ENSG00000181705	5.46E-05	0.00019094	-0.562345803	0.562345803	M1	Male	trans
cg24578004_TIMD4	5.46E-05	0.00019094	-0.749443025	0.749443025	M1	Male	trans
cg12717664_AHSG	5.46E-05	0.000190945	-0.631781047	0.631781047	M1	Male	trans
cg19082069_CORO1B	5.46E-05	0.000190946	0.543957592	0.543957592	M1	Male	trans
cg18778196_SUCLA2P2	5.46E-05	0.000190948	1.035847669	1.035847669	M1	Male	trans
cg17129519_KLF2P1	5.46E-05	0.000190948	-0.368939138	0.368939138	M1	Male	trans
cg10866131_PSD2	5.46E-05	0.000190949	-0.739902632	0.739902632	M1	Male	trans
cg11674404_ZNF830	5.46E-05	0.000190949	-0.473315609	0.473315609	M1	Male	trans
cg04517903_CDK11A	5.46E-05	0.000190949	0.582769436	0.582769436	M1	Male	trans
cg22717608_LINC01067	5.46E-05	0.000190949	0.74261341	0.74261341	M1	Male	trans
cg01569860_KCNK12	5.46E-05	0.000190951	-0.63619278	0.63619278	M1	Male	trans
cg05884205_ADAMTS2	5.46E-05	0.000190951	-0.586347762	0.586347762	M1	Male	trans
cg02792740_TIMMDC1	5.46E-05	0.000190953	0.511846341	0.511846341	M1	Male	trans
cg00137264_HPGDS	5.46E-05	0.000190955	-0.702088548	0.702088548	M1	Male	trans
cg04464523_RNA5SP91	5.46E-05	0.000190955	-0.383913981	0.383913981	M1	Male	trans
cg12113013_LKAAEAR1	5.46E-05	0.000190956	-0.619562655	0.619562655	M1	Male	trans
cg14483161_FAM225B	5.46E-05	0.000190956	-0.494454073	0.494454073	M1	Male	trans
cg23023914_TRPC6	5.46E-05	0.000190956	-0.878398247	0.878398247	M1	Male	trans
cg13728149_ART2BP	5.46E-05	0.000190957	-0.789877218	0.789877218	M1	Male	trans
cg18650515_MIR422A	5.46E-05	0.000190957	-0.457300656	0.457300656	M1	Male	trans
cg23805120_YBX2	5.46E-05	0.000190958	-0.753799856	0.753799856	M1	Male	trans
cg22748815_NRXN2	5.46E-05	0.000190959	-0.276163953	0.276163953	M1	Male	trans
cg20821566_LAMTOR2	5.46E-05	0.000190959	0.588209781	0.588209781	M1	Male	trans
cg26152108_NAT8L	5.46E-05	0.00019096	-0.588750126	0.588750126	M1	Male	trans
cg09583984_KRT8P44	5.46E-05	0.000190962	-0.44168559	0.44168559	M1	Male	trans
cg18007373_LOXL4	5.46E-05	0.000190966	-0.467421353	0.467421353	M1	Male	trans
cg04001978_LINC02029	5.46E-05	0.000190966	-0.556567536	0.556567536	M1	Male	trans
cg16999170_CPD	5.46E-05	0.000190969	-0.910661276	0.910661276	M1	Male	trans
cg01391898_RNU6-1195P	5.46E-05	0.000190973	0.521736666	0.521736666	M1	Male	trans
cg05398131_OR52N3P	5.46E-05	0.000190973	-0.605833757	0.605833757	M1	Male	trans
cg26832639_SPATC1	5.46E-05	0.000190974	-0.803242078	0.803242078	M1	Male	trans
cg21252088_LINC01281	5.46E-05	0.000190975	0.897538505	0.897538505	M1	Male	trans
cg16727906_IFNA13	5.46E-05	0.000190978	-0.461092424	0.461092424	M1	Male	trans
cg09350395_GUSB	5.46E-05	0.000190982	0.569865758	0.569865758	M1	Male	trans
cg07096305_OPA1	5.46E-05	0.000190986	0.469973233	0.469973233	M1	Male	trans
cg05799088_OR2B11	5.46E-05	0.000190991	-0.151078454	0.151078454	M1	Male	trans
cg19160975_HPN	5.46E-05	0.000190994	0.444270001	0.444270001	M1	Male	trans
cg14042988_ENSG00000225486	5.46E-05	0.000191006	0.666120634	0.666120634	M1	Male	trans
cg01172235_KRTAP1-1	5.46E-05	0.000191006	-0.553576606	0.553576606	M1	Male	trans
cg09583984_ENSG00000233987	5.46E-05	0.000191007	-0.489570126	0.489570126	M1	Male	trans
cg23290207_C16orf92	5.46E-05	0.000191007	0.755359397	0.755359397	M1	Male	trans
cg13180315_SLC22A24	5.46E-05	0.000191008	0.643863005	0.643863005	M1	Male	trans
cg10723869_OSBPL3	5.46E-05	0.00019101	-0.408449664	0.408449664	M1	Male	trans
cg21000048_ENSG00000227499	5.46E-05	0.000191015	-0.907784093	0.907784093	M1	Male	trans
cg16064295_LSM12	5.46E-05	0.000191017	-0.726808237	0.726808237	M1	Male	trans
cg27434890_TBXA2R	5.46E-05	0.000191017	-0.448371609	0.448371609	M1	Male	trans
cg22253653_TTLL3	5.46E-05	0.000191017	-0.477213556	0.477213556	M1	Male	trans
cg08894280_PPRC1	5.46E-05	0.000191017	-1.197662404	1.197662404	M1	Male	trans
cg25938960_B3GNT5	5.46E-05	0.000191027	-0.821276642	0.821276642	M1	Male	trans
cg06635371_TNFRSF17	5.46E-05	0.000191029	0.641597884	0.641597884	M1	Male	trans
cg20747012_ID3	5.46E-05	0.00019103	0.66911912	0.66911912	M1	Male	trans
cg13845724_RNU4-52P	5.47E-05	0.000191032	-0.562407649	0.562407649	M1	Male	trans
cg02241545_GAGE12E	5.47E-05	0.000191032	-0.733338887	0.733338887	M1	Male	trans
cg22052629_TDP2	5.47E-05	0.000191034	-0.550841727	0.550841727	M1	Male	trans
cg02792740_STRADB	5.47E-05	0.000191038	0.600550894	0.600550894	M1	Male	trans
cg04751533_ENSG00000233342	5.47E-05	0.00019104	-0.511724125	0.511724125	M1	Male	trans
cg11056334_AMN1	5.47E-05	0.000191041	-0.413039944	0.413039944	M1	Male	trans
cg14732488_FAM126A	5.47E-05	0.000191047	-0.447872791	0.447872791	M1	Male	trans
cg14409406_ASF1A	5.47E-05	0.000191048	-0.603496215	0.603496215	M1	Male	trans
cg14198352_RHOXF2B	5.47E-05	0.000191049	-1.035963353	1.035963353	M1	Male	trans
cg24952959_ENSG00000229379	5.47E-05	0.000191051	0.495214698	0.495214698	M1	Male	trans
cg16064295_UBE2K	5.47E-05	0.000191051	-0.71468226	0.71468226	M1	Male	trans
cg22052629_UGT2B28	5.47E-05	0.000191052	-0.614646875	0.614646875	M1	Male	trans
cg10282807_RAET1K	5.47E-05	0.000191054	0.513164141	0.513164141	M1	Male	trans
cg13899739_RPL29P32	5.47E-05	0.000191054	-0.510899415	0.510899415	M1	Male	trans
cg09191854_ACNATP	5.47E-05	0.000191055	-0.179362501	0.179362501	M1	Male	trans
cg15074728_SPANXA1	5.47E-05	0.000191057	-0.293685475	0.293685475	M1	Male	trans
cg18493115_RNA5SP351	5.47E-05	0.000191057	-0.519847383	0.519847383	M1	Male	trans
cg08662043_RNU6-595P	5.47E-05	0.000191057	-0.393032977	0.393032977	M1	Male	trans
cg01226797_PSPC1-AS2	5.47E-05	0.000191057	-0.645734128	0.645734128	M1	Male	trans
cg17371585_FSHR	5.47E-05	0.00019106	-0.493386136	0.493386136	M1	Male	trans
cg02271560_SNORD115-23	5.47E-05	0.00019106	0.51435979	0.51435979	M1	Male	trans
cg18346106_IGHD	5.47E-05	0.000191063	-0.924774843	0.924774843	M1	Male	trans
cg07985039_ENSG00000203402	5.47E-05	0.000191063	0.494942832	0.494942832	M1	Male	trans
cg14203970_SNORD35B	5.47E-05	0.000191064	-0.685900173	0.685900173	M1	Male	trans
cg11674404_TUBB3P2	5.47E-05	0.000191065	0.497334617	0.497334617	M1	Male	trans
cg13817083_MIR625	5.47E-05	0.000191066	-0.607441613	0.607441613	M1	Male	trans
cg25994476_HYKK	5.47E-05	0.000191068	0.626040941	0.626040941	M1	Male	trans
cg05056349_LINC00687	5.47E-05	0.000191068	0.615464289	0.615464289	M1	Male	trans
cg00059053_ENSG00000237614	5.47E-05	0.000191069	-0.487605185	0.487605185	M1	Male	trans
cg17918184_IGKV1-37	5.47E-05	0.000191078	-1.075862285	1.075862285	M1	Male	trans
cg00108210_AQP7P4	5.47E-05	0.000191078	-0.515203741	0.515203741	M1	Male	trans
cg13666317_TNNT2	5.47E-05	0.000191079	0.692292334	0.692292334	M1	Male	trans
cg07264993_MET	5.47E-05	0.000191079	-0.477009687	0.477009687	M1	Male	trans
cg11638878_VSIG4	5.47E-05	0.000191081	0.995088895	0.995088895	M1	Male	trans
cg00471652_ENO3	5.47E-05	0.000191095	0.674258735	0.674258735	M1	Male	trans
cg08195491_NANOGP9	5.47E-05	0.000191099	1.038536939	1.038536939	M1	Male	trans
cg08989647_TDRD12	5.47E-05	0.0001911	-1.014043734	1.014043734	M1	Male	trans
cg19789755_LGI3	5.47E-05	0.0001911	-0.336244266	0.336244266	M1	Male	trans
cg21018156_NPL	5.47E-05	0.000191102	-0.447544671	0.447544671	M1	Male	trans
cg15487521_RNA5SP229	5.47E-05	0.000191102	-0.485250841	0.485250841	M1	Male	trans
cg24913907_MIR26A2	5.47E-05	0.000191102	-0.797118216	0.797118216	M1	Male	trans
cg18323824_PPBP	5.47E-05	0.000191102	-0.369124918	0.369124918	M1	Male	trans
cg23322676_NOTCH2P1	5.47E-05	0.000191102	-0.664593798	0.664593798	M1	Male	trans
cg11685843_NOC2LP1	5.47E-05	0.000191102	-0.498905207	0.498905207	M1	Male	trans
cg07490485_NPAP1	5.47E-05	0.000191105	-0.779190448	0.779190448	M1	Male	trans
cg25452165_LINC01388	5.47E-05	0.00019111	-0.589178857	0.589178857	M1	Male	trans
cg00169694_NPIPA7	5.47E-05	0.000191111	-0.96962786	0.96962786	M1	Male	trans
cg02218418_RNA5SP241	5.47E-05	0.000191114	-0.484971548	0.484971548	M1	Male	trans
cg08744069_ENSG00000212455	5.47E-05	0.000191114	-0.61430766	0.61430766	M1	Male	trans
cg14795409_ZBTB20-AS3	5.47E-05	0.000191114	-0.611360039	0.611360039	M1	Male	trans
cg13628022_SMG9	5.47E-05	0.000191115	0.521163553	0.521163553	M1	Male	trans
cg01091514_GAREM2	5.47E-05	0.000191116	0.563865267	0.563865267	M1	Male	trans
cg07868339_ENSG00000241462	5.47E-05	0.000191117	-0.733227261	0.733227261	M1	Male	trans
cg03734225_NDC1	5.47E-05	0.00019112	-0.48628338	0.48628338	M1	Male	trans
cg04684014_PSRC1	5.47E-05	0.00019112	0.66635146	0.66635146	M1	Male	trans
cg11086960_MFSD1	5.47E-05	0.00019112	-0.75928192	0.75928192	M1	Male	trans
cg08828819_RGL3	5.47E-05	0.00019112	0.458328655	0.458328655	M1	Male	trans
cg26155681_SH3GL2	5.47E-05	0.00019112	0.213546736	0.213546736	M1	Male	trans
cg00894219_SLC25A6P3	5.47E-05	0.00019112	-0.458877505	0.458877505	M1	Male	trans
cg17324671_ENSG00000218730	5.47E-05	0.00019112	-0.491620161	0.491620161	M1	Male	trans
cg18924965_ENSG00000213976	5.47E-05	0.00019112	0.480872687	0.480872687	M1	Male	trans
cg22113116_MAMSTR	5.47E-05	0.00019112	0.897520354	0.897520354	M1	Male	trans
cg00074244_ENSG00000231413	5.47E-05	0.00019112	0.3708028	0.3708028	M1	Male	trans
cg10723869_GRP	5.47E-05	0.00019112	-0.431127539	0.431127539	M1	Male	trans
cg12847345_ENSG00000229369	5.47E-05	0.00019112	-0.787616925	0.787616925	M1	Male	trans
cg07914385_PPIAP31	5.47E-05	0.00019112	-0.265236031	0.265236031	M1	Male	trans
cg01725383_PCGEM1	5.47E-05	0.00019112	0.442518578	0.442518578	M1	Male	trans
cg01725383_XKRYP2	5.47E-05	0.00019112	0.447890776	0.447890776	M1	Male	trans
cg01725383_ENSG00000237131	5.47E-05	0.00019112	0.573860484	0.573860484	M1	Male	trans
cg01725383_XKRYP1	5.47E-05	0.00019112	0.447890776	0.447890776	M1	Male	trans
cg01725383_RNA5SP110	5.47E-05	0.00019112	0.55294868	0.55294868	M1	Male	trans
cg01725383_DEFB135	5.47E-05	0.00019112	0.27647434	0.27647434	M1	Male	trans
cg01725383_RNU6-663P	5.47E-05	0.00019112	0.986565408	0.986565408	M1	Male	trans
cg01725383_RPS27P18	5.47E-05	0.00019112	0.315027724	0.315027724	M1	Male	trans
cg01725383_RN7SKP162	5.47E-05	0.00019112	0.986565408	0.986565408	M1	Male	trans
cg01725383_LINC00349	5.47E-05	0.00019112	0.986565408	0.986565408	M1	Male	trans
cg01725383_LINC00383	5.47E-05	0.00019112	0.986565408	0.986565408	M1	Male	trans
cg01725383_LINC02337	5.47E-05	0.00019112	0.986565408	0.986565408	M1	Male	trans
cg01725383_CETN1	5.47E-05	0.00019112	0.986565408	0.986565408	M1	Male	trans
cg01725383_ENSG00000232867	5.47E-05	0.00019112	0.198344213	0.198344213	M1	Male	trans
cg01725383_LINC01758	5.47E-05	0.00019112	0.795882826	0.795882826	M1	Male	trans
cg01725383_ZNF735	5.47E-05	0.00019112	0.778149246	0.778149246	M1	Male	trans
cg01725383_RNU6-682P	5.47E-05	0.00019112	0.331042061	0.331042061	M1	Male	trans
cg01725383_RNU6-244P	5.47E-05	0.00019112	0.617687184	0.617687184	M1	Male	trans
cg01725383_ENSG00000212383	5.47E-05	0.00019112	0.700205263	0.700205263	M1	Male	trans
cg01725383_ENSG00000223738	5.47E-05	0.00019112	0.498856697	0.498856697	M1	Male	trans
cg01725383_ELOCP14	5.47E-05	0.00019112	0.573860484	0.573860484	M1	Male	trans
cg01725383_ELOCP7	5.47E-05	0.00019112	0.573860484	0.573860484	M1	Male	trans
cg01725383_ENSG00000230840	5.47E-05	0.00019112	0.376489528	0.376489528	M1	Male	trans
cg01725383_ENSG00000234683	5.47E-05	0.00019112	0.530437632	0.530437632	M1	Male	trans
cg01725383_ENSG00000237062	5.47E-05	0.00019112	0.32513012	0.32513012	M1	Male	trans
cg01725383_ENSG00000238628	5.47E-05	0.00019112	0.805416808	0.805416808	M1	Male	trans
cg01725383_MIR758	5.47E-05	0.00019112	0.885037156	0.885037156	M1	Male	trans
cg01725383_HSPE1P1	5.47E-05	0.00019112	0.662084121	0.662084121	M1	Male	trans
cg10842456_SNORD115-3	5.47E-05	0.000191122	-0.576507085	0.576507085	M1	Male	trans
cg03214444_SNORA72	5.47E-05	0.000191132	-0.408599464	0.408599464	M1	Male	trans
cg05957781_ENSG00000213956	5.47E-05	0.000191132	-0.5229379	0.5229379	M1	Male	trans
cg23404528_ENSG00000225603	5.47E-05	0.000191135	0.506307755	0.506307755	M1	Male	trans
cg09990103_TBC1D28	5.47E-05	0.000191135	-4.650384054	4.650384054	M1	Male	trans
cg12513911_RN7SL570P	5.47E-05	0.000191138	1.038932897	1.038932897	M1	Male	trans
cg10295807_ENSG00000213542	5.47E-05	0.000191147	-0.487970377	0.487970377	M1	Male	trans
cg12664940_LINC01793	5.47E-05	0.000191148	0.433872387	0.433872387	M1	Male	trans
cg26340737_GAS2L1P2	5.47E-05	0.00019115	0.366516049	0.366516049	M1	Male	trans
cg11086960_ANKIB1	5.47E-05	0.00019115	-0.740083046	0.740083046	M1	Male	trans
cg02770061_BIRC7	5.47E-05	0.00019115	-0.549483462	0.549483462	M1	Male	trans
cg15001887_MIR219A1	5.47E-05	0.000191152	-0.707439337	0.707439337	M1	Male	trans
cg08894362_ANKRD44-AS1	5.47E-05	0.000191153	-0.608936056	0.608936056	M1	Male	trans
cg18941079_LINC00462	5.47E-05	0.000191154	-0.780887001	0.780887001	M1	Male	trans
cg19493134_GGTLC1	5.47E-05	0.000191156	0.718498082	0.718498082	M1	Male	trans
cg24137511_LINC00454	5.47E-05	0.000191156	-0.932350738	0.932350738	M1	Male	trans
cg08640059_ENSG00000229491	5.47E-05	0.000191157	-1.316477007	1.316477007	M1	Male	trans
cg21298523_MTX1P1	5.47E-05	0.000191161	0.39608413	0.39608413	M1	Male	trans
cg02482478_USP9YP32	5.47E-05	0.000191161	-0.632548711	0.632548711	M1	Male	trans
cg08229224_MBP	5.47E-05	0.000191161	-0.473869108	0.473869108	M1	Male	trans
cg26930498_MIR638	5.47E-05	0.000191161	-0.625272469	0.625272469	M1	Male	trans
cg22027573_ENSG00000235526	5.47E-05	0.000191163	-0.655091214	0.655091214	M1	Male	trans
cg27141266_RNU6-13P	5.47E-05	0.000191164	-0.422639191	0.422639191	M1	Male	trans
cg09480417_ENSG00000239994	5.47E-05	0.000191172	-0.905842673	0.905842673	M1	Male	trans
cg06864684_TRAV13-1	5.47E-05	0.000191172	-0.525591045	0.525591045	M1	Male	trans
cg18323824_TAS2R1	5.47E-05	0.000191172	-0.448354762	0.448354762	M1	Male	trans
cg05564760_HAUS1P2	5.47E-05	0.000191172	-0.584373917	0.584373917	M1	Male	trans
cg00161114_LOXL4	5.47E-05	0.000191173	0.532570806	0.532570806	M1	Male	trans
cg19703425_NME1P1	5.47E-05	0.000191173	-1.006235839	1.006235839	M1	Male	trans
cg19800871_FABP5	5.47E-05	0.000191173	-0.39522637	0.39522637	M1	Male	trans
cg10428733_HAND2-AS1	5.47E-05	0.000191173	-0.733058034	0.733058034	M1	Male	trans
cg19585707_LINC02549	5.47E-05	0.000191174	-0.566275415	0.566275415	M1	Male	trans
cg12289617_S100A7	5.47E-05	0.000191174	-0.214442549	0.214442549	M1	Male	trans
cg25472353_ENSG00000233970	5.47E-05	0.000191174	0.535941354	0.535941354	M1	Male	trans
cg03734225_ZNF772	5.47E-05	0.000191177	-0.392643198	0.392643198	M1	Male	trans
cg26474203_ENSG00000219133	5.47E-05	0.000191182	-0.489507013	0.489507013	M1	Male	trans
cg10387173_ENSG00000214955	5.47E-05	0.000191182	-1.183513373	1.183513373	M1	Male	trans
cg12156661_SERPINA12	5.47E-05	0.000191184	-0.195152376	0.195152376	M1	Male	trans
cg07607591_REN	5.47E-05	0.000191187	-0.485966951	0.485966951	M1	Male	trans
cg23309512_RNU6-792P	5.47E-05	0.000191187	-0.256018665	0.256018665	M1	Male	trans
cg05292018_ENSG00000226780	5.47E-05	0.000191188	-0.269403858	0.269403858	M1	Male	trans
cg07793432_FBXL3	5.47E-05	0.000191188	-0.702293117	0.702293117	M1	Male	trans
cg01202651_ENSG00000227733	5.47E-05	0.000191189	-0.64477125	0.64477125	M1	Male	trans
cg24794857_HBM	5.47E-05	0.000191191	0.643731717	0.643731717	M1	Male	trans
cg08217354_C1DP3	5.47E-05	0.000191197	-0.601880708	0.601880708	M1	Male	trans
cg02411429_SLC25A5P8	5.47E-05	0.000191197	-0.407136465	0.407136465	M1	Male	trans
cg02696351_OR7E130P	5.47E-05	0.000191199	-0.945993608	0.945993608	M1	Male	trans
cg04489243_IGKV1-6	5.47E-05	0.000191202	-1.129533392	1.129533392	M1	Male	trans
cg11722376_RPL21P44	5.47E-05	0.000191204	0.530041919	0.530041919	M1	Male	trans
cg14203970_FGF7	5.47E-05	0.000191204	-1.311426943	1.311426943	M1	Male	trans
cg11444278_TRAV8-1	5.47E-05	0.000191206	0.399009921	0.399009921	M1	Male	trans
cg14011315_BTF3P11	5.47E-05	0.000191206	-0.629824635	0.629824635	M1	Male	trans
cg03035495_ENSG00000223811	5.47E-05	0.000191206	-0.661752	0.661752	M1	Male	trans
cg09486474_ID3	5.47E-05	0.000191206	0.706115003	0.706115003	M1	Male	trans
cg15927196_MTND6P14	5.47E-05	0.000191206	1.107256086	1.107256086	M1	Male	trans
cg14398342_CST5	5.47E-05	0.000191206	-0.812949227	0.812949227	M1	Male	trans
cg07793432_NUCKS1	5.47E-05	0.000191206	-0.713401738	0.713401738	M1	Male	trans
cg16993108_MIR620	5.47E-05	0.000191206	-0.345471401	0.345471401	M1	Male	trans
cg02792740_SYNCRIP	5.47E-05	0.000191206	0.55268661	0.55268661	M1	Male	trans
cg23418075_LINC02575	5.47E-05	0.000191206	0.719094434	0.719094434	M1	Male	trans
cg07814977_TRGV11	5.47E-05	0.000191206	-0.518214643	0.518214643	M1	Male	trans
cg22265173_LINC02651	5.47E-05	0.000191206	-0.381292458	0.381292458	M1	Male	trans
cg03655023_RPS3AP18	5.47E-05	0.000191206	-0.608482717	0.608482717	M1	Male	trans
cg03549208_ENSG00000237349	5.47E-05	0.000191206	-0.463708859	0.463708859	M1	Male	trans
cg27208514_MTCO1P42	5.47E-05	0.000191206	-0.291781323	0.291781323	M1	Male	trans
cg27208514_RNU4-17P	5.47E-05	0.000191206	-0.436555188	0.436555188	M1	Male	trans
cg27208514_ENSG00000199196	5.47E-05	0.000191206	-0.291781323	0.291781323	M1	Male	trans
cg27208514_ENSG00000212558	5.47E-05	0.000191206	-0.436555188	0.436555188	M1	Male	trans
cg27208514_ENSG00000228776	5.47E-05	0.000191206	-0.291781323	0.291781323	M1	Male	trans
cg27208514_FAM197Y3	5.47E-05	0.000191206	-0.46169094	0.46169094	M1	Male	trans
cg27208514_ENSG00000234713	5.47E-05	0.000191206	-0.46169094	0.46169094	M1	Male	trans
cg27208514_RNU7-7P	5.47E-05	0.000191206	-0.605957176	0.605957176	M1	Male	trans
cg27208514_HMGN2P18	5.47E-05	0.000191206	-0.650506837	0.650506837	M1	Male	trans
cg27208514_RNU6-961P	5.47E-05	0.000191206	-0.650506837	0.650506837	M1	Male	trans
cg27208514_MTND6P11	5.47E-05	0.000191206	-0.07262472	0.07262472	M1	Male	trans
cg27208514_RNU6-235P	5.47E-05	0.000191206	-0.650506837	0.650506837	M1	Male	trans
cg27208514_MIR489	5.47E-05	0.000191206	-0.650506837	0.650506837	M1	Male	trans
cg27208514_RNU6-1135P	5.47E-05	0.000191206	-0.583562647	0.583562647	M1	Male	trans
cg27208514_RNU6-1329P	5.47E-05	0.000191206	-0.378383597	0.378383597	M1	Male	trans
cg27208514_RNASE9	5.47E-05	0.000191206	-0.650506837	0.650506837	M1	Male	trans
cg27208514_RPL21P129	5.47E-05	0.000191206	-0.378383597	0.378383597	M1	Male	trans
cg27208514_LINC01718	5.47E-05	0.000191206	-0.650506837	0.650506837	M1	Male	trans
cg27208514_ENSG00000212589	5.47E-05	0.000191206	-0.650506837	0.650506837	M1	Male	trans
cg27208514_ENSG00000225046	5.47E-05	0.000191206	-0.650506837	0.650506837	M1	Male	trans
cg27208514_NDUFB3P5	5.47E-05	0.000191206	-0.650506837	0.650506837	M1	Male	trans
cg27208514_ENSG00000230920	5.47E-05	0.000191206	-0.650506837	0.650506837	M1	Male	trans
cg27208514_NFYCP1	5.47E-05	0.000191206	-0.650506837	0.650506837	M1	Male	trans
cg27208514_ENSG00000236387	5.47E-05	0.000191206	-0.650506837	0.650506837	M1	Male	trans
cg27208514_ENSG00000240624	5.47E-05	0.000191206	-0.650506837	0.650506837	M1	Male	trans
cg27208514_MIR557	5.47E-05	0.000191206	-0.202994305	0.202994305	M1	Male	trans
cg00168193_ANO4	5.47E-05	0.000191208	-0.678650623	0.678650623	M1	Male	trans
cg20802509_LINC01648	5.47E-05	0.000191209	-0.367211762	0.367211762	M1	Male	trans
cg20821566_PRICKLE3	5.47E-05	0.00019121	0.539167965	0.539167965	M1	Male	trans
cg04710276_SDHDP2	5.47E-05	0.000191211	0.758489157	0.758489157	M1	Male	trans
cg11023328_ZBTB16	5.47E-05	0.000191212	0.559001973	0.559001973	M1	Male	trans
cg16037947_USP17L10	5.47E-05	0.000191223	0.217059295	0.217059295	M1	Male	trans
cg11572138_ZFPM2	5.47E-05	0.000191223	-1.456674482	1.456674482	M1	Male	trans
cg16490805_RNA5SP195	5.47E-05	0.000191223	-0.801424962	0.801424962	M1	Male	trans
cg22052629_SUPV3L1	5.47E-05	0.000191223	-0.572339484	0.572339484	M1	Male	trans
cg10064029_LINC02030	5.47E-05	0.000191224	1.35646699	1.35646699	M1	Male	trans
cg22748815_MRPL45P1	5.47E-05	0.000191227	-0.420603404	0.420603404	M1	Male	trans
cg13817083_TMIGD1	5.47E-05	0.000191227	-0.529018007	0.529018007	M1	Male	trans
cg26529963_RNU6-698P	5.47E-05	0.000191227	-0.424628804	0.424628804	M1	Male	trans
cg26529963_RPL24P9	5.47E-05	0.000191227	-0.593704449	0.593704449	M1	Male	trans
cg07793432_SMTN	5.47E-05	0.000191232	0.735475996	0.735475996	M1	Male	trans
cg13999965_AGBL3	5.47E-05	0.000191232	-0.463246036	0.463246036	M1	Male	trans
cg11056334_SARAF	5.47E-05	0.000191232	-0.355648025	0.355648025	M1	Male	trans
cg15251010_JAZF1	5.47E-05	0.000191233	-1.073659376	1.073659376	M1	Male	trans
cg16309990_ENSG00000217334	5.47E-05	0.000191233	-0.872433239	0.872433239	M1	Male	trans
cg00458157_CNGA2	5.47E-05	0.000191234	-0.038589714	0.038589714	M1	Male	trans
cg23426633_UBTFL3	5.47E-05	0.000191239	1.018857601	1.018857601	M1	Male	trans
cg19687532_RNU6-181P	5.47E-05	0.000191246	-0.687867076	0.687867076	M1	Male	trans
cg15217542_LINC00671	5.47E-05	0.000191252	0.36383807	0.36383807	M1	Male	trans
cg03277550_MIR548I2	5.47E-05	0.000191255	-0.493477526	0.493477526	M1	Male	trans
cg14409406_EPM2AIP1	5.47E-05	0.000191257	-0.623955451	0.623955451	M1	Male	trans
cg07048094_U8	5.47E-05	0.000191257	-0.663349319	0.663349319	M1	Male	trans
cg20644084_PDIA3P2	5.48E-05	0.000191258	0.847869058	0.847869058	M1	Male	trans
cg18084017_RNU6-112P	5.48E-05	0.000191259	0.28915219	0.28915219	M1	Male	trans
cg07850274_GPALPP1	5.48E-05	0.000191259	-0.743207883	0.743207883	M1	Male	trans
cg13370086_CACUL1	5.48E-05	0.000191259	-0.779882906	0.779882906	M1	Male	trans
cg11674404_DDX23	5.48E-05	0.000191262	-0.429307575	0.429307575	M1	Male	trans
cg13342370_SCGB3A1	5.48E-05	0.000191264	-0.95684159	0.95684159	M1	Male	trans
cg02066813_KIF4B	5.48E-05	0.000191266	-0.652957944	0.652957944	M1	Male	trans
cg20927800_LINC02096	5.48E-05	0.000191266	-0.335223476	0.335223476	M1	Male	trans
cg04921068_RN7SKP15	5.48E-05	0.000191267	0.708611658	0.708611658	M1	Male	trans
cg04469325_HMGN2P34	5.48E-05	0.000191267	-0.47835086	0.47835086	M1	Male	trans
cg10854295_TSGA13	5.48E-05	0.000191267	-2.220531064	2.220531064	M1	Male	trans
cg07850274_UBR2	5.48E-05	0.000191269	-0.703810791	0.703810791	M1	Male	trans
cg17388638_ENSG00000223870	5.48E-05	0.000191271	-0.674224888	0.674224888	M1	Male	trans
cg17388638_RN7SL666P	5.48E-05	0.000191271	-0.50800433	0.50800433	M1	Male	trans
cg16045677_HMGB1P9	5.48E-05	0.000191271	-0.765433271	0.765433271	M1	Male	trans
cg11395293_IGHD1-14	5.48E-05	0.000191275	-1.37588989	1.37588989	M1	Male	trans
cg21077610_EIF4E1B	5.48E-05	0.000191279	-0.449035262	0.449035262	M1	Male	trans
cg16068431_SLC17A7	5.48E-05	0.000191279	-0.930854508	0.930854508	M1	Male	trans
cg06322601_SPATA31D3	5.48E-05	0.000191279	0.809079292	0.809079292	M1	Male	trans
cg07096305_SCYL2	5.48E-05	0.000191281	0.545466066	0.545466066	M1	Male	trans
cg26612252_NBPF17P	5.48E-05	0.000191281	0.315255175	0.315255175	M1	Male	trans
cg11056334_PIGM	5.48E-05	0.000191281	-0.439117722	0.439117722	M1	Male	trans
cg04607323_LINC01783	5.48E-05	0.000191282	-0.800618888	0.800618888	M1	Male	trans
cg23695794_ATP1B4	5.48E-05	0.000191282	-0.820331757	0.820331757	M1	Male	trans
cg02265810_ENSG00000225203	5.48E-05	0.000191283	-1.860701735	1.860701735	M1	Male	trans
cg25329734_CRISP3	5.48E-05	0.000191283	0.648092924	0.648092924	M1	Male	trans
cg06101079_ENSG00000179755	5.48E-05	0.000191287	-0.808472097	0.808472097	M1	Male	trans
cg09926389_RN7SL255P	5.48E-05	0.000191288	-0.882900981	0.882900981	M1	Male	trans
cg22537347_RPL23AP35	5.48E-05	0.000191288	0.807991515	0.807991515	M1	Male	trans
cg07712598_CLPB	5.48E-05	0.000191289	-0.611278015	0.611278015	M1	Male	trans
cg25047448_OTOG	5.48E-05	0.00019129	-0.669671698	0.669671698	M1	Male	trans
cg17324671_ENTHD1	5.48E-05	0.000191292	-0.409894856	0.409894856	M1	Male	trans
cg04900782_FAM187B	5.48E-05	0.000191292	-0.312746056	0.312746056	M1	Male	trans
cg04271445_ENSG00000243621	5.48E-05	0.000191293	-0.802491186	0.802491186	M1	Male	trans
cg09774124_ENSG00000234352	5.48E-05	0.000191293	-0.401810439	0.401810439	M1	Male	trans
cg10991855_ENSG00000237137	5.48E-05	0.000191293	-0.565245981	0.565245981	M1	Male	trans
cg20821566_LRPPRC	5.48E-05	0.000191293	-0.597388985	0.597388985	M1	Male	trans
cg19197744_ADAM24P	5.48E-05	0.000191293	0.3800683	0.3800683	M1	Male	trans
cg04571903_EIF1AY	5.48E-05	0.000191293	-0.422773986	0.422773986	M1	Male	trans
cg11830695_MKRN8P	5.48E-05	0.000191293	0.775194956	0.775194956	M1	Male	trans
cg11630554_AQP1	5.48E-05	0.000191293	0.616581711	0.616581711	M1	Male	trans
cg00999469_SUPT7L	5.48E-05	0.000191293	0.811884484	0.811884484	M1	Male	trans
cg21781761_SNORA41B	5.48E-05	0.000191293	-0.483221161	0.483221161	M1	Male	trans
cg27513510_ENSG00000225898	5.48E-05	0.000191293	-0.679773352	0.679773352	M1	Male	trans
cg15251010_REPIN1-AS1	5.48E-05	0.000191293	-0.889323774	0.889323774	M1	Male	trans
cg04739200_RNF212	5.48E-05	0.000191293	-0.562473935	0.562473935	M1	Male	trans
cg11086960_FAM169A	5.48E-05	0.000191293	-0.699159453	0.699159453	M1	Male	trans
cg02877478_INHBA	5.48E-05	0.000191293	1.312453363	1.312453363	M1	Male	trans
cg10240127_ENSG00000241746	5.48E-05	0.000191293	-0.460058562	0.460058562	M1	Male	trans
cg04751533_LINC01748	5.48E-05	0.000191293	-0.670716774	0.670716774	M1	Male	trans
cg24508976_RPL23AP54	5.48E-05	0.000191293	0.933151047	0.933151047	M1	Male	trans
cg13370086_ENSG00000235749	5.48E-05	0.000191293	-0.478753012	0.478753012	M1	Male	trans
cg02792740_HECTD2	5.48E-05	0.000191293	0.638374222	0.638374222	M1	Male	trans
cg17180012_SHMT1P1	5.48E-05	0.000191293	0.496724124	0.496724124	M1	Male	trans
cg05821771_ZNF402P	5.48E-05	0.000191293	-0.788570459	0.788570459	M1	Male	trans
cg03655023_CREBL2	5.48E-05	0.000191293	-0.565764226	0.565764226	M1	Male	trans
cg06322601_ENSG00000231454	5.48E-05	0.000191293	1.242779453	1.242779453	M1	Male	trans
cg15113413_RNU1-138P	5.48E-05	0.000191293	-0.122149634	0.122149634	M1	Male	trans
cg15113413_RNU6-777P	5.48E-05	0.000191293	-0.447494232	0.447494232	M1	Male	trans
cg15113413_RNU6-474P	5.48E-05	0.000191293	-1.379221714	1.379221714	M1	Male	trans
cg15113413_KRT8P27	5.48E-05	0.000191293	-1.218752469	1.218752469	M1	Male	trans
cg15113413_LINC02810	5.48E-05	0.000191293	-0.506087657	0.506087657	M1	Male	trans
cg15113413_RPL36AP10	5.48E-05	0.000191293	-1.59682931	1.59682931	M1	Male	trans
cg15113413_LINC01774	5.48E-05	0.000191293	-1.13333417	1.13333417	M1	Male	trans
cg15113413_IGKV1D-35	5.48E-05	0.000191293	-1.59682931	1.59682931	M1	Male	trans
cg15113413_IGKV2D-26	5.48E-05	0.000191293	-0.959858428	0.959858428	M1	Male	trans
cg15113413_HMGN2P22	5.48E-05	0.000191293	-1.59682931	1.59682931	M1	Male	trans
cg15113413_LINC01940	5.48E-05	0.000191293	-1.59682931	1.59682931	M1	Male	trans
cg15113413_CDYLP1	5.48E-05	0.000191293	-1.59682931	1.59682931	M1	Male	trans
cg15113413_RPL7AP23	5.48E-05	0.000191293	-1.59682931	1.59682931	M1	Male	trans
cg15113413_LINC02045	5.48E-05	0.000191293	-1.59682931	1.59682931	M1	Male	trans
cg15113413_OTOL1	5.48E-05	0.000191293	-1.59682931	1.59682931	M1	Male	trans
cg15113413_MEMO1P3	5.48E-05	0.000191293	-1.13333417	1.13333417	M1	Male	trans
cg15113413_RNU6ATAC5P	5.48E-05	0.000191293	-0.652810147	0.652810147	M1	Male	trans
cg15113413_RNU6-456P	5.48E-05	0.000191293	-0.644097701	0.644097701	M1	Male	trans
cg15113413_PRL	5.48E-05	0.000191293	-1.311929151	1.311929151	M1	Male	trans
cg15113413_RNU1-105P	5.48E-05	0.000191293	-1.59682931	1.59682931	M1	Male	trans
cg15113413_GFRAL	5.48E-05	0.000191293	-1.59682931	1.59682931	M1	Male	trans
cg15113413_RNU6-829P	5.48E-05	0.000191293	-0.572028293	0.572028293	M1	Male	trans
cg15113413_C10orf120	5.48E-05	0.000191293	-0.92883577	0.92883577	M1	Male	trans
cg15113413_RNU6-600P	5.48E-05	0.000191293	-1.59682931	1.59682931	M1	Male	trans
cg15113413_LINC00410	5.48E-05	0.000191293	-0.316564353	0.316564353	M1	Male	trans
cg15113413_RPS29P1	5.48E-05	0.000191293	-1.59682931	1.59682931	M1	Male	trans
cg15113413_IGHD6-25	5.48E-05	0.000191293	-0.92883577	0.92883577	M1	Male	trans
cg15113413_IGHD5-24	5.48E-05	0.000191293	-1.13333417	1.13333417	M1	Male	trans
cg15113413_KRTAP4-6	5.48E-05	0.000191293	-0.535816136	0.535816136	M1	Male	trans
cg15113413_KRTAP4-5	5.48E-05	0.000191293	-1.397410039	1.397410039	M1	Male	trans
cg15113413_KRTAP4-3	5.48E-05	0.000191293	-1.59682931	1.59682931	M1	Male	trans
cg15113413_KRTAP9-3	5.48E-05	0.000191293	-0.807436576	0.807436576	M1	Male	trans
cg15113413_RNU7-186P	5.48E-05	0.000191293	-1.59682931	1.59682931	M1	Male	trans
cg15113413_POTEH-AS1	5.48E-05	0.000191293	-1.065816813	1.065816813	M1	Male	trans
cg15113413_ENSG00000197476	5.48E-05	0.000191293	-1.103377372	1.103377372	M1	Male	trans
cg15113413_ENSG00000201500	5.48E-05	0.000191293	-1.13333417	1.13333417	M1	Male	trans
cg15113413_RNA5SP513	5.48E-05	0.000191293	-1.13333417	1.13333417	M1	Male	trans
cg15113413_RNA5SP505	5.48E-05	0.000191293	-1.13333417	1.13333417	M1	Male	trans
cg15113413_ENSG00000212608	5.48E-05	0.000191293	-0.807436576	0.807436576	M1	Male	trans
cg15113413_ENSG00000216368	5.48E-05	0.000191293	-1.59682931	1.59682931	M1	Male	trans
cg15113413_ENSG00000229486	5.48E-05	0.000191293	-1.59682931	1.59682931	M1	Male	trans
cg15113413_ENSG00000232515	5.48E-05	0.000191293	-1.59682931	1.59682931	M1	Male	trans
cg15113413_ENSG00000232663	5.48E-05	0.000191293	-1.59682931	1.59682931	M1	Male	trans
cg15113413_ENSG00000232895	5.48E-05	0.000191293	-1.451243535	1.451243535	M1	Male	trans
cg15113413_ENSG00000235168	5.48E-05	0.000191293	-0.975486155	0.975486155	M1	Male	trans
cg15113413_MIR1269A	5.48E-05	0.000191293	-0.600140902	0.600140902	M1	Male	trans
cg15113413_MIR548XHG	5.48E-05	0.000191293	-1.551859106	1.551859106	M1	Male	trans
cg20695805_FGF7	5.48E-05	0.000191295	0.506578318	0.506578318	M1	Male	trans
cg23383887_EGFEM1P	5.48E-05	0.000191297	-1.025442918	1.025442918	M1	Male	trans
cg09936919_VDR	5.48E-05	0.000191297	0.514375593	0.514375593	M1	Male	trans
cg20176706_SNORD115-6	5.48E-05	0.000191297	0.506651807	0.506651807	M1	Male	trans
cg06836895_RNU4-4P	5.48E-05	0.000191297	-1.466323122	1.466323122	M1	Male	trans
cg22103831_LINC01514	5.48E-05	0.000191297	-0.414497695	0.414497695	M1	Male	trans
cg07850274_RMND5A	5.48E-05	0.000191299	-0.669673636	0.669673636	M1	Male	trans
cg08547343_DES	5.48E-05	0.000191299	0.881425723	0.881425723	M1	Male	trans
cg18493115_ENSG00000200652	5.48E-05	0.000191299	-0.511050032	0.511050032	M1	Male	trans
cg19408449_EEF1DP5	5.48E-05	0.0001913	-0.449547246	0.449547246	M1	Male	trans
cg02429487_PIRT	5.48E-05	0.0001913	-0.489366904	0.489366904	M1	Male	trans
cg24831391_MTCO1P21	5.48E-05	0.000191304	-0.625545015	0.625545015	M1	Male	trans
cg16596598_ENSG00000232949	5.48E-05	0.000191304	-0.53045849	0.53045849	M1	Male	trans
cg00095099_DNAH17	5.48E-05	0.000191305	-0.963110259	0.963110259	M1	Male	trans
cg08321127_NBPF1	5.48E-05	0.000191307	-0.682537855	0.682537855	M1	Male	trans
cg16841727_NMNAT1P2	5.48E-05	0.000191314	-0.541240931	0.541240931	M1	Male	trans
cg27513510_INPP5F	5.48E-05	0.000191318	-0.903510207	0.903510207	M1	Male	trans
cg14267705_SBDS	5.48E-05	0.000191319	-0.798769225	0.798769225	M1	Male	trans
cg24282141_LINC02862	5.48E-05	0.000191322	0.780535072	0.780535072	M1	Male	trans
cg08183793_ENSG00000223429	5.48E-05	0.000191322	-0.793641747	0.793641747	M1	Male	trans
cg04684504_CD81-AS1	5.48E-05	0.000191327	0.572947595	0.572947595	M1	Male	trans
cg12578563_FOXN3P1	5.48E-05	0.000191333	-0.557304319	0.557304319	M1	Male	trans
cg12349317_POM121B	5.48E-05	0.000191333	0.565202155	0.565202155	M1	Male	trans
cg02792740_DDX6	5.48E-05	0.000191333	0.583761859	0.583761859	M1	Male	trans
cg19082069_CCDC124	5.48E-05	0.000191334	0.5512932	0.5512932	M1	Male	trans
cg02792740_CPSF3	5.48E-05	0.000191338	0.556811645	0.556811645	M1	Male	trans
cg12623735_NECTIN4	5.48E-05	0.000191342	0.603449131	0.603449131	M1	Male	trans
cg07914385_GSTA4	5.48E-05	0.000191343	-0.380780671	0.380780671	M1	Male	trans
cg00168193_STRCP1	5.48E-05	0.000191348	-0.755133549	0.755133549	M1	Male	trans
cg03655023_NSUN3	5.48E-05	0.000191349	-0.582002345	0.582002345	M1	Male	trans
cg02807047_ATP10B	5.48E-05	0.000191349	0.499443112	0.499443112	M1	Male	trans
cg10295807_LINC02785	5.48E-05	0.000191352	-0.62573588	0.62573588	M1	Male	trans
cg07150342_ENSG00000234675	5.48E-05	0.000191353	0.392752683	0.392752683	M1	Male	trans
cg14851271_U8	5.48E-05	0.000191356	-0.295910311	0.295910311	M1	Male	trans
cg17969084_SLC5A10	5.48E-05	0.000191357	0.563820168	0.563820168	M1	Male	trans
cg24907862_ENSG00000219159	5.48E-05	0.000191358	0.432999435	0.432999435	M1	Male	trans
cg02792740_THOC7	5.48E-05	0.000191358	0.572786794	0.572786794	M1	Male	trans
cg26659805_FXYD6P2	5.48E-05	0.000191362	0.674239532	0.674239532	M1	Male	trans
cg13168499_UBA52P7	5.48E-05	0.000191367	-0.530069131	0.530069131	M1	Male	trans
cg26592560_TRBJ2-5	5.48E-05	0.000191367	-0.545126673	0.545126673	M1	Male	trans
cg08247359_FAM220BP	5.48E-05	0.000191369	-0.528361401	0.528361401	M1	Male	trans
cg06362514_IQCM	5.48E-05	0.00019137	-0.430738163	0.430738163	M1	Male	trans
cg15021109_GPAA1P1	5.48E-05	0.000191373	-0.195198679	0.195198679	M1	Male	trans
cg27504269_FGF10	5.48E-05	0.000191374	-0.597462915	0.597462915	M1	Male	trans
cg16205008_ZNF658B	5.48E-05	0.000191374	-1.086324869	1.086324869	M1	Male	trans
cg03214444_WWTR1	5.48E-05	0.000191374	-0.87888544	0.87888544	M1	Male	trans
cg18180710_NEFLP1	5.48E-05	0.000191376	0.738972235	0.738972235	M1	Male	trans
cg18180710_RPL35AP34	5.48E-05	0.000191376	0.657063521	0.657063521	M1	Male	trans
cg13260233_EIF4E2P1	5.48E-05	0.000191379	0.963313663	0.963313663	M1	Male	trans
cg02463988_ADAM24P	5.48E-05	0.000191383	-0.430388114	0.430388114	M1	Male	trans
cg18288390_RN7SKP227	5.48E-05	0.000191385	0.762060444	0.762060444	M1	Male	trans
cg08004951_ENSG00000242001	5.48E-05	0.000191386	-0.627936933	0.627936933	M1	Male	trans
cg17174466_HS6ST2-AS1	5.48E-05	0.000191389	-0.485913106	0.485913106	M1	Male	trans
cg20150659_CBX7	5.48E-05	0.000191393	-0.464300361	0.464300361	M1	Male	trans
cg06582935_RNU6-316P	5.48E-05	0.000191393	-0.727342898	0.727342898	M1	Male	trans
cg00168193_CCDC148-AS1	5.48E-05	0.000191393	-0.755591578	0.755591578	M1	Male	trans
cg10386511_CDY5P	5.48E-05	0.000191393	-0.986083661	0.986083661	M1	Male	trans
cg10386511_CDY9P	5.48E-05	0.000191393	-0.986083661	0.986083661	M1	Male	trans
cg03958058_CYP4Z2P	5.48E-05	0.000191394	-0.492503042	0.492503042	M1	Male	trans
cg05654364_PLXNB3	5.48E-05	0.000191395	0.882742323	0.882742323	M1	Male	trans
cg17552116_IGHD2-8	5.48E-05	0.000191395	0.403037806	0.403037806	M1	Male	trans
cg01055696_HRH2	5.48E-05	0.000191396	-0.267662539	0.267662539	M1	Male	trans
cg11426344_PNKDP1	5.48E-05	0.000191397	-0.559069363	0.559069363	M1	Male	trans
cg04608651_ASCL3	5.48E-05	0.000191399	0.33686402	0.33686402	M1	Male	trans
cg05260298_OR2T34	5.48E-05	0.000191399	-0.150051193	0.150051193	M1	Male	trans
cg00204065_ZDHHC20-IT1	5.48E-05	0.000191399	-0.516359368	0.516359368	M1	Male	trans
cg24051234_ARMC3	5.48E-05	0.000191413	-1.089259341	1.089259341	M1	Male	trans
cg22924504_ARSH	5.48E-05	0.000191413	-0.733826636	0.733826636	M1	Male	trans
cg07679492_CD7	5.48E-05	0.000191415	0.37424807	0.37424807	M1	Male	trans
cg05703749_ENSG00000203335	5.48E-05	0.000191416	-0.143625349	0.143625349	M1	Male	trans
cg12091641_RPL12P40	5.48E-05	0.00019142	-0.439548587	0.439548587	M1	Male	trans
cg16140565_UBN1	5.48E-05	0.00019142	-0.623968006	0.623968006	M1	Male	trans
cg23820245_ATXN3L	5.48E-05	0.000191421	0.776663398	0.776663398	M1	Male	trans
cg06176987_TRABD2A	5.48E-05	0.000191425	-0.572876805	0.572876805	M1	Male	trans
cg09024862_MIR661	5.48E-05	0.000191427	-0.641598435	0.641598435	M1	Male	trans
cg00070370_IGHV3-33	5.48E-05	0.000191428	-0.836998709	0.836998709	M1	Male	trans
cg02340312_RPL23AP11	5.48E-05	0.000191432	-0.56107585	0.56107585	M1	Male	trans
cg17806866_CACNG2	5.48E-05	0.000191433	-0.446598046	0.446598046	M1	Male	trans
cg15993408_LINC01078	5.48E-05	0.000191433	-0.885528348	0.885528348	M1	Male	trans
cg09022213_SEMA3F	5.48E-05	0.000191433	0.441001921	0.441001921	M1	Male	trans
cg14409406_IL33	5.48E-05	0.000191436	-0.658550855	0.658550855	M1	Male	trans
cg03330522_SAMD11	5.48E-05	0.000191437	-0.526482865	0.526482865	M1	Male	trans
cg17139095_PRC1	5.48E-05	0.000191438	0.674180655	0.674180655	M1	Male	trans
cg24711324_ENSG00000238142	5.48E-05	0.000191438	-0.541452853	0.541452853	M1	Male	trans
cg11861487_TNFRSF11B	5.48E-05	0.00019144	-0.685785584	0.685785584	M1	Male	trans
cg03570766_MTCO1P12	5.48E-05	0.000191443	-0.531466362	0.531466362	M1	Male	trans
cg11511184_RNU6-1055P	5.48E-05	0.000191445	-0.656844583	0.656844583	M1	Male	trans
cg05497124_H2AZP5	5.48E-05	0.000191447	-0.747507605	0.747507605	M1	Male	trans
cg05865911_RNU4-81P	5.48E-05	0.000191449	0.474127984	0.474127984	M1	Male	trans
cg12312923_ENSG00000234132	5.48E-05	0.000191449	0.754168603	0.754168603	M1	Male	trans
cg16550453_OR10V1	5.48E-05	0.000191449	-0.358522021	0.358522021	M1	Male	trans
cg22052629_MRPL45P2	5.48E-05	0.000191453	-0.6336609	0.6336609	M1	Male	trans
cg19641384_AGBL3	5.48E-05	0.000191454	-0.662490866	0.662490866	M1	Male	trans
cg16064295_GYG1	5.48E-05	0.000191455	-0.673862566	0.673862566	M1	Male	trans
cg23437483_EIF3MP1	5.48E-05	0.000191458	-0.62274528	0.62274528	M1	Male	trans
cg08989647_OR7D1P	5.48E-05	0.000191459	-1.075450336	1.075450336	M1	Male	trans
cg16314089_IMP3P2	5.48E-05	0.000191461	0.677554118	0.677554118	M1	Male	trans
cg11086960_KIDINS220	5.48E-05	0.000191463	-0.729391108	0.729391108	M1	Male	trans
cg04070489_RNASE2	5.48E-05	0.000191465	-0.962701427	0.962701427	M1	Male	trans
cg02606480_HSF2BP	5.48E-05	0.000191465	-0.462075057	0.462075057	M1	Male	trans
cg07416455_ENSG00000235056	5.48E-05	0.000191465	-0.710277889	0.710277889	M1	Male	trans
cg09789229_SYT4	5.48E-05	0.00019147	-0.121519262	0.121519262	M1	Male	trans
cg19703425_ENSG00000239615	5.48E-05	0.00019147	-1.124149087	1.124149087	M1	Male	trans
cg15545624_FLG-AS1	5.48E-05	0.000191474	0.409824593	0.409824593	M1	Male	trans
cg11086960_C12orf45	5.48E-05	0.000191474	-0.756720879	0.756720879	M1	Male	trans
cg00894219_RNU4-28P	5.48E-05	0.000191475	-0.27540848	0.27540848	M1	Male	trans
cg22052629_TRA2A	5.49E-05	0.000191482	-0.650049521	0.650049521	M1	Male	trans
cg01609658_LCT	5.49E-05	0.000191483	0.520379752	0.520379752	M1	Male	trans
cg24119756_GFI1B	5.49E-05	0.000191483	-0.76181043	0.76181043	M1	Male	trans
cg07096305_LYPLAL1	5.49E-05	0.000191483	0.579904768	0.579904768	M1	Male	trans
cg01874239_ENSG00000203402	5.49E-05	0.000191484	0.536163847	0.536163847	M1	Male	trans
cg14710552_FGGY-DT	5.49E-05	0.000191485	0.327613164	0.327613164	M1	Male	trans
cg27380499_CLEC6A	5.49E-05	0.000191485	0.167042178	0.167042178	M1	Male	trans
cg25880954_PCDH8P1	5.49E-05	0.00019149	-0.906772194	0.906772194	M1	Male	trans
cg12615916_HBZ	5.49E-05	0.000191491	0.583709538	0.583709538	M1	Male	trans
cg01062838_MXRA7	5.49E-05	0.000191496	-0.871025119	0.871025119	M1	Male	trans
cg02228042_CYP2A7P1	5.49E-05	0.000191498	-0.620336187	0.620336187	M1	Male	trans
cg25327888_TRAV8-2	5.49E-05	0.000191498	0.957827233	0.957827233	M1	Male	trans
cg26789163_HLTF-AS1	5.49E-05	0.000191498	-0.560102727	0.560102727	M1	Male	trans
cg26789163_MIR548A2	5.49E-05	0.000191498	-0.560102727	0.560102727	M1	Male	trans
cg26789163_RN7SL22P	5.49E-05	0.000191498	-0.459037998	0.459037998	M1	Male	trans
cg26789163_SNORD58C	5.49E-05	0.000191498	-0.450417621	0.450417621	M1	Male	trans
cg26789163_DEFB125	5.49E-05	0.000191498	-0.560102727	0.560102727	M1	Male	trans
cg26789163_ENSG00000232465	5.49E-05	0.000191498	-0.560102727	0.560102727	M1	Male	trans
cg26789163_ENSG00000235434	5.49E-05	0.000191498	-0.275588616	0.275588616	M1	Male	trans
cg26789163_RPL21P131	5.49E-05	0.000191498	-0.724202517	0.724202517	M1	Male	trans
cg26789163_RNU7-173P	5.49E-05	0.000191498	-0.517452227	0.517452227	M1	Male	trans
cg26789163_OR5BS1P	5.49E-05	0.000191498	-0.388253424	0.388253424	M1	Male	trans
cg26789163_ENSG00000225044	5.49E-05	0.000191498	-0.789165698	0.789165698	M1	Male	trans
cg26789163_ENSG00000226515	5.49E-05	0.000191498	-0.789165698	0.789165698	M1	Male	trans
cg26789163_FAM9A	5.49E-05	0.000191498	-0.353976006	0.353976006	M1	Male	trans
cg18452169_SLAMF6	5.49E-05	0.000191499	-1.042582851	1.042582851	M1	Male	trans
cg07274572_EPHA1	5.49E-05	0.0001915	0.581776859	0.581776859	M1	Male	trans
cg07850274_ZNF705CP	5.49E-05	0.000191502	-0.591007373	0.591007373	M1	Male	trans
cg05800065_SNORA63	5.49E-05	0.000191502	0.278109195	0.278109195	M1	Male	trans
cg26613778_SLCO1A2	5.49E-05	0.000191503	-0.08136281	0.08136281	M1	Male	trans
cg11002721_HSPA6	5.49E-05	0.000191504	-0.617432226	0.617432226	M1	Male	trans
cg09064754_LINC00397	5.49E-05	0.000191506	0.276428912	0.276428912	M1	Male	trans
cg08301173_ENSG00000111788	5.49E-05	0.000191506	-0.517846922	0.517846922	M1	Male	trans
cg02606480_ENSG00000232636	5.49E-05	0.000191509	-0.432524474	0.432524474	M1	Male	trans
cg18878984_RNU6-658P	5.49E-05	0.000191513	-0.439854278	0.439854278	M1	Male	trans
cg06499010_RNA5SP289	5.49E-05	0.000191513	-0.802231843	0.802231843	M1	Male	trans
cg16655291_KRTAP21-2	5.49E-05	0.000191514	-0.665719932	0.665719932	M1	Male	trans
cg20567311_YWHAQP4	5.49E-05	0.000191515	-0.664860521	0.664860521	M1	Male	trans
cg22597706_ID3	5.49E-05	0.000191515	-0.513173756	0.513173756	M1	Male	trans
cg25628325_BRWD1P3	5.49E-05	0.000191518	0.768680963	0.768680963	M1	Male	trans
cg04701596_HTR1E	5.49E-05	0.000191523	-0.636205025	0.636205025	M1	Male	trans
cg19408449_RN7SL606P	5.49E-05	0.000191523	-0.473690165	0.473690165	M1	Male	trans
cg22168087_EVL	5.49E-05	0.000191524	0.474038363	0.474038363	M1	Male	trans
cg10061320_MTCO2P20	5.49E-05	0.000191524	-1.421345872	1.421345872	M1	Male	trans
cg10669266_PAICSP3	5.49E-05	0.000191524	-0.746217399	0.746217399	M1	Male	trans
cg17324671_PIK3AP1	5.49E-05	0.000191524	-0.435353233	0.435353233	M1	Male	trans
cg24211572_KLK6	5.49E-05	0.000191524	-0.367803841	0.367803841	M1	Male	trans
cg12494488_LINC00454	5.49E-05	0.000191524	-1.027502295	1.027502295	M1	Male	trans
cg17365391_LINC01354	5.49E-05	0.000191526	-0.62161752	0.62161752	M1	Male	trans
cg05099240_CCNYL4	5.49E-05	0.000191526	-0.375242266	0.375242266	M1	Male	trans
cg14122110_ENSG00000230546	5.49E-05	0.000191526	-0.730453284	0.730453284	M1	Male	trans
cg00064208_PARP1P1	5.49E-05	0.000191526	-0.694521993	0.694521993	M1	Male	trans
cg11247304_DCAF12L1	5.49E-05	0.00019153	-0.242280831	0.242280831	M1	Male	trans
cg17779085_TSPAN10	5.49E-05	0.000191531	-1.591772989	1.591772989	M1	Male	trans
cg14267705_MKLN1-AS	5.49E-05	0.000191533	-0.855632185	0.855632185	M1	Male	trans
cg23380468_WASF5P	5.49E-05	0.000191533	-0.439146624	0.439146624	M1	Male	trans
cg03422016_OR10P1	5.49E-05	0.000191533	-0.336756061	0.336756061	M1	Male	trans
cg15374032_RNU6-468P	5.49E-05	0.000191535	-0.493246227	0.493246227	M1	Male	trans
cg00169694_ENSG00000198555	5.49E-05	0.000191535	-1.11122269	1.11122269	M1	Male	trans
cg18326313_IFNA13	5.49E-05	0.000191538	-0.456325317	0.456325317	M1	Male	trans
cg13845724_FCRLA	5.49E-05	0.000191539	-0.8485622	0.8485622	M1	Male	trans
cg12774454_ANKRD33B	5.49E-05	0.000191542	-0.839031701	0.839031701	M1	Male	trans
cg00490039_OR10A5	5.49E-05	0.000191543	-0.388409887	0.388409887	M1	Male	trans
cg09021471_BLOC1S2P1	5.49E-05	0.000191543	0.840395802	0.840395802	M1	Male	trans
cg13363608_HNRNPA1P23	5.49E-05	0.000191543	-0.52316435	0.52316435	M1	Male	trans
cg08229224_SSR3	5.49E-05	0.000191543	-0.455427473	0.455427473	M1	Male	trans
cg26250046_GOLGA6L16P	5.49E-05	0.000191543	-0.726976016	0.726976016	M1	Male	trans
cg18330281_ENSG00000237217	5.49E-05	0.000191546	-1.022194347	1.022194347	M1	Male	trans
cg12353589_NUMBL	5.49E-05	0.000191547	0.668207112	0.668207112	M1	Male	trans
cg04001978_RNU5B-2P	5.49E-05	0.000191548	-0.585279706	0.585279706	M1	Male	trans
cg09095858_MIR1976	5.49E-05	0.000191557	-1.04827291	1.04827291	M1	Male	trans
cg14409406_GPAM	5.49E-05	0.000191558	-0.63060787	0.63060787	M1	Male	trans
cg19135536_HCG4P8	5.49E-05	0.000191559	0.838459103	0.838459103	M1	Male	trans
cg07712165_ENSG00000227139	5.49E-05	0.00019156	-0.947387399	0.947387399	M1	Male	trans
cg19598692_FGD1	5.49E-05	0.00019156	0.813029369	0.813029369	M1	Male	trans
cg09483607_ENSG00000242061	5.49E-05	0.000191561	-0.671521151	0.671521151	M1	Male	trans
cg02792740_RRN3	5.49E-05	0.000191566	0.561535956	0.561535956	M1	Male	trans
cg09001591_ENSG00000220986	5.49E-05	0.000191572	-0.983326045	0.983326045	M1	Male	trans
cg18597415_CACNG2	5.49E-05	0.000191573	-0.607449883	0.607449883	M1	Male	trans
cg21178143_GUSBP6	5.49E-05	0.000191573	-0.758991764	0.758991764	M1	Male	trans
cg03935072_PAGE2B	5.49E-05	0.000191574	-0.494849293	0.494849293	M1	Male	trans
cg05936432_MIR676	5.49E-05	0.000191575	-0.550269652	0.550269652	M1	Male	trans
cg04060288_ITGA9-AS1	5.49E-05	0.000191577	-0.98207364	0.98207364	M1	Male	trans
cg19263847_DPPA3	5.49E-05	0.000191578	-0.459823021	0.459823021	M1	Male	trans
cg02792740_POLR3B	5.49E-05	0.000191578	0.579100165	0.579100165	M1	Male	trans
cg14099685_LOXL4	5.49E-05	0.000191579	0.717986983	0.717986983	M1	Male	trans
cg24024505_CST2	5.49E-05	0.000191583	-0.321490814	0.321490814	M1	Male	trans
cg20821566_ARMC5	5.49E-05	0.000191584	0.497830143	0.497830143	M1	Male	trans
cg13320138_PTGER4P2	5.49E-05	0.000191585	0.418701615	0.418701615	M1	Male	trans
cg06817609_ENSG00000239268	5.49E-05	0.000191585	-0.657008831	0.657008831	M1	Male	trans
cg08698035_CNN2P8	5.49E-05	0.000191587	-1.072535096	1.072535096	M1	Male	trans
cg02522311_HTR5A	5.49E-05	0.000191587	4.06083063	4.06083063	M1	Male	trans
cg20571761_FAM111B	5.49E-05	0.000191588	-0.562975387	0.562975387	M1	Male	trans
cg23259981_CASR	5.49E-05	0.000191588	-0.654036958	0.654036958	M1	Male	trans
cg04549268_TUBB8P10	5.49E-05	0.00019159	-0.590673972	0.590673972	M1	Male	trans
cg15113413_ENSG00000184566	5.49E-05	0.000191592	-0.825679223	0.825679223	M1	Male	trans
cg01814674_RPL12P18	5.49E-05	0.000191596	-0.698645561	0.698645561	M1	Male	trans
cg09483607_TMEM182	5.49E-05	0.000191597	-0.708390401	0.708390401	M1	Male	trans
cg07474672_CPQ	5.49E-05	0.000191598	-0.601869254	0.601869254	M1	Male	trans
cg07472332_MTND3P16	5.49E-05	0.000191601	-0.381123555	0.381123555	M1	Male	trans
cg22621745_ZNF729	5.49E-05	0.000191602	0.778502767	0.778502767	M1	Male	trans
cg04060288_LIMCH1	5.49E-05	0.000191602	-0.898466965	0.898466965	M1	Male	trans
cg05541722_ADAM23	5.49E-05	0.000191602	-0.259725984	0.259725984	M1	Male	trans
cg02705619_ENSG00000221060	5.49E-05	0.000191602	0.797270351	0.797270351	M1	Male	trans
cg17537073_KRTAP2-3	5.49E-05	0.000191604	0.825386595	0.825386595	M1	Male	trans
cg27237477_ALPL	5.49E-05	0.000191604	-0.628332873	0.628332873	M1	Male	trans
cg05260346_ENSG00000223859	5.49E-05	0.000191604	-0.555835901	0.555835901	M1	Male	trans
cg04457964_TRBV29-1	5.49E-05	0.000191604	-0.991414524	0.991414524	M1	Male	trans
cg02671217_PPARG	5.49E-05	0.000191606	-0.540155989	0.540155989	M1	Male	trans
cg22905012_TEX47	5.49E-05	0.000191606	-0.652693933	0.652693933	M1	Male	trans
cg00364747_SULT6B1	5.49E-05	0.000191608	-0.045891193	0.045891193	M1	Male	trans
cg08229224_SEC22A	5.49E-05	0.000191609	-0.513530009	0.513530009	M1	Male	trans
cg15701795_SCAMP3	5.49E-05	0.000191611	-0.908757528	0.908757528	M1	Male	trans
cg22918152_ENSG00000241612	5.49E-05	0.000191611	0.853022318	0.853022318	M1	Male	trans
cg15658784_ENSG00000230835	5.49E-05	0.000191611	0.416822846	0.416822846	M1	Male	trans
cg12227626_NRG3-AS1	5.49E-05	0.000191612	-0.936833505	0.936833505	M1	Male	trans
cg08818130_CNTN6	5.49E-05	0.000191613	-1.130687618	1.130687618	M1	Male	trans
cg07830906_CCL13	5.49E-05	0.000191614	-0.397693052	0.397693052	M1	Male	trans
cg16551849_MTND6P6	5.49E-05	0.000191615	-0.402627964	0.402627964	M1	Male	trans
cg14135887_ENSG00000224326	5.49E-05	0.00019162	-0.647871167	0.647871167	M1	Male	trans
cg11868136_SLC22A2	5.49E-05	0.000191621	-0.41045634	0.41045634	M1	Male	trans
cg10324032_IGKV3-11	5.49E-05	0.000191621	-0.712783224	0.712783224	M1	Male	trans
cg18094995_CXCL8	5.49E-05	0.000191622	-0.954879853	0.954879853	M1	Male	trans
cg12724384_VSIG4	5.49E-05	0.000191622	0.685360205	0.685360205	M1	Male	trans
cg03214444_GPR160P1	5.49E-05	0.000191622	-0.508101463	0.508101463	M1	Male	trans
cg09322432_OR10V1	5.49E-05	0.000191622	-0.794661695	0.794661695	M1	Male	trans
cg07463103_AQP1	5.49E-05	0.000191622	0.819788479	0.819788479	M1	Male	trans
cg12589350_LHX6	5.49E-05	0.000191627	-0.57043718	0.57043718	M1	Male	trans
cg15877096_ENSG00000219150	5.49E-05	0.000191627	-1.233747344	1.233747344	M1	Male	trans
cg01140770_ENSG00000231454	5.49E-05	0.00019163	-0.905983702	0.905983702	M1	Male	trans
cg08579780_LINC02667	5.49E-05	0.00019163	-0.490860751	0.490860751	M1	Male	trans
cg15672365_PRSS3P4	5.49E-05	0.000191634	-0.853135926	0.853135926	M1	Male	trans
cg02917143_ABCF2P2	5.49E-05	0.000191634	-0.687381603	0.687381603	M1	Male	trans
cg02487130_ENSG00000223944	5.49E-05	0.000191637	0.40969964	0.40969964	M1	Male	trans
cg10428733_LINC02096	5.49E-05	0.000191638	-0.375199697	0.375199697	M1	Male	trans
cg13702767_ENSG00000214067	5.49E-05	0.000191639	-0.879863609	0.879863609	M1	Male	trans
cg09244297_RPL21P28	5.49E-05	0.000191639	-0.792874426	0.792874426	M1	Male	trans
cg12925689_EGFR-AS1	5.49E-05	0.000191646	0.569125238	0.569125238	M1	Male	trans
cg22451117_FTH1P19	5.49E-05	0.000191646	-0.492528503	0.492528503	M1	Male	trans
cg13668207_ENSG00000226332	5.49E-05	0.000191646	0.640178081	0.640178081	M1	Male	trans
cg23404528_GIP	5.49E-05	0.000191646	0.592159072	0.592159072	M1	Male	trans
cg16175752_LINC01167	5.49E-05	0.000191646	-0.549077772	0.549077772	M1	Male	trans
cg20845336_C6orf58	5.49E-05	0.000191646	-0.58186333	0.58186333	M1	Male	trans
cg13797425_ENSG00000217181	5.49E-05	0.000191646	0.736686214	0.736686214	M1	Male	trans
cg14732488_HMGN1P20	5.49E-05	0.000191646	-0.526819349	0.526819349	M1	Male	trans
cg14732488_RPL36AP51	5.49E-05	0.000191646	-0.351511222	0.351511222	M1	Male	trans
cg21137446_KRT7	5.49E-05	0.000191647	0.796627857	0.796627857	M1	Male	trans
cg16115454_ENSG00000236045	5.49E-05	0.000191649	-0.556287563	0.556287563	M1	Male	trans
cg22108143_DGAT2L7P	5.49E-05	0.000191653	-1.274931249	1.274931249	M1	Male	trans
cg09880331_PPIAP88	5.49E-05	0.000191654	-0.684999491	0.684999491	M1	Male	trans
cg17388638_IGLV3-25	5.49E-05	0.000191655	-0.485494298	0.485494298	M1	Male	trans
cg20221650_PIGPP2	5.49E-05	0.000191668	-0.529452653	0.529452653	M1	Male	trans
cg07405255_CEACAMP1	5.49E-05	0.000191668	-0.830265804	0.830265804	M1	Male	trans
cg27245817_MEIS2	5.49E-05	0.00019167	-0.710318851	0.710318851	M1	Male	trans
cg08752433_ACTG1P10	5.49E-05	0.000191672	0.775702813	0.775702813	M1	Male	trans
cg01980568_OR10G9	5.49E-05	0.000191672	-0.165379267	0.165379267	M1	Male	trans
cg22167148_ENSG00000216307	5.49E-05	0.000191672	-0.542232914	0.542232914	M1	Male	trans
cg02792740_RAN	5.49E-05	0.000191674	0.547825116	0.547825116	M1	Male	trans
cg04202539_VENTXP4	5.49E-05	0.000191677	-0.79214528	0.79214528	M1	Male	trans
cg04945651_BMP15	5.49E-05	0.000191677	-0.6377649	0.6377649	M1	Male	trans
cg18396527_LINC02773	5.49E-05	0.000191677	-0.392477082	0.392477082	M1	Male	trans
cg17324671_ENSG00000230287	5.49E-05	0.000191677	-0.536284954	0.536284954	M1	Male	trans
cg22052629_MYO6	5.49E-05	0.000191678	-0.587592148	0.587592148	M1	Male	trans
cg02792740_NUP42	5.49E-05	0.000191678	0.63510423	0.63510423	M1	Male	trans
cg24934354_C3P1	5.49E-05	0.000191679	0.280863759	0.280863759	M1	Male	trans
cg17013778_RNU7-194P	5.49E-05	0.000191679	-0.722117147	0.722117147	M1	Male	trans
cg14924064_ZSWIM2	5.49E-05	0.000191681	0.493224752	0.493224752	M1	Male	trans
cg11851382_QPCT	5.49E-05	0.000191681	-0.331898078	0.331898078	M1	Male	trans
cg11788945_TSKS	5.49E-05	0.000191681	-0.628352946	0.628352946	M1	Male	trans
cg27572510_TNP2	5.49E-05	0.000191681	-0.465964834	0.465964834	M1	Male	trans
cg10568558_GDNF	5.49E-05	0.000191681	-0.778673225	0.778673225	M1	Male	trans
cg10324032_IGKV1D-33	5.49E-05	0.000191681	-0.72512443	0.72512443	M1	Male	trans
cg10100117_NUDT19P2	5.49E-05	0.000191681	-0.810201175	0.810201175	M1	Male	trans
cg23383887_PKIB	5.49E-05	0.000191681	-0.666415258	0.666415258	M1	Male	trans
cg26150096_PGLYRP2	5.49E-05	0.000191681	0.910015188	0.910015188	M1	Male	trans
cg14994777_ADGRB3	5.49E-05	0.000191681	-0.607707393	0.607707393	M1	Male	trans
cg08048178_LCE1D	5.49E-05	0.000191681	1.400552918	1.400552918	M1	Male	trans
cg15139637_ENSG00000223859	5.49E-05	0.000191681	0.706292319	0.706292319	M1	Male	trans
cg24294835_SLC4A1	5.49E-05	0.000191681	-0.501585187	0.501585187	M1	Male	trans
cg20491223_SPO11	5.49E-05	0.000191681	0.549927167	0.549927167	M1	Male	trans
cg21402844_MYADML	5.49E-05	0.000191681	-0.252165236	0.252165236	M1	Male	trans
cg21402844_RPL36AP14	5.49E-05	0.000191681	-0.713148437	0.713148437	M1	Male	trans
cg21402844_IQCF5-AS1	5.49E-05	0.000191681	-0.713148437	0.713148437	M1	Male	trans
cg21402844_LARP1BP1	5.49E-05	0.000191681	-0.713148437	0.713148437	M1	Male	trans
cg21402844_RNA5SP192	5.49E-05	0.000191681	-0.713148437	0.713148437	M1	Male	trans
cg21402844_LINC01015	5.49E-05	0.000191681	-0.319878874	0.319878874	M1	Male	trans
cg21402844_RNU6-1172P	5.49E-05	0.000191681	-0.713148437	0.713148437	M1	Male	trans
cg21402844_SNORD36A	5.49E-05	0.000191681	-0.566591901	0.566591901	M1	Male	trans
cg21402844_USP24P1	5.49E-05	0.000191681	-0.713148437	0.713148437	M1	Male	trans
cg21402844_PRR20C	5.49E-05	0.000191681	-0.574878813	0.574878813	M1	Male	trans
cg21402844_RNA5-8SP2	5.49E-05	0.000191681	-0.713148437	0.713148437	M1	Male	trans
cg21402844_HAUS6P2	5.49E-05	0.000191681	-0.713148437	0.713148437	M1	Male	trans
cg21402844_ENSG00000230851	5.49E-05	0.000191681	-0.713148437	0.713148437	M1	Male	trans
cg21402844_ANAPC15P1	5.49E-05	0.000191681	-0.319878874	0.319878874	M1	Male	trans
cg21402844_ENSG00000236099	5.49E-05	0.000191681	-0.713148437	0.713148437	M1	Male	trans
cg21402844_ENSG00000236141	5.49E-05	0.000191681	-0.713148437	0.713148437	M1	Male	trans
cg21402844_LINC01248	5.49E-05	0.000191681	-0.255469436	0.255469436	M1	Male	trans
cg21402844_GCG	5.49E-05	0.000191681	-0.360603434	0.360603434	M1	Male	trans
cg21402844_RPSAP34	5.49E-05	0.000191681	-0.639757749	0.639757749	M1	Male	trans
cg21402844_IFITM8P	5.49E-05	0.000191681	-0.478593971	0.478593971	M1	Male	trans
cg21402844_ENSG00000199959	5.49E-05	0.000191681	-0.639757749	0.639757749	M1	Male	trans
cg21402844_ENSG00000232188	5.49E-05	0.000191681	-0.282715902	0.282715902	M1	Male	trans
cg21402844_ENSG00000232603	5.49E-05	0.000191681	-0.272149131	0.272149131	M1	Male	trans
cg21402844_BECN2	5.49E-05	0.000191681	-0.239296985	0.239296985	M1	Male	trans
cg21402844_UMOD	5.49E-05	0.000191681	-0.070160205	0.070160205	M1	Male	trans
cg21402844_SOCS2P1	5.49E-05	0.000191681	-0.506150211	0.506150211	M1	Male	trans
cg21402844_LINC01056	5.49E-05	0.000191681	-0.506150211	0.506150211	M1	Male	trans
cg21402844_ENSG00000228153	5.49E-05	0.000191681	-0.216043141	0.216043141	M1	Male	trans
cg24732447_RN7SKP15	5.49E-05	0.000191681	-0.706512453	0.706512453	M1	Male	trans
cg13996562_SLC22A13	5.49E-05	0.000191681	-1.239013577	1.239013577	M1	Male	trans
cg14924064_ZDHHC20P4	5.49E-05	0.000191681	0.56697036	0.56697036	M1	Male	trans
cg22026465_LINC01776	5.49E-05	0.000191681	-0.49844878	0.49844878	M1	Male	trans
cg22026465_RPL27AP3	5.49E-05	0.000191681	-0.208196729	0.208196729	M1	Male	trans
cg22026465_ENSG00000227206	5.49E-05	0.000191681	-0.352015666	0.352015666	M1	Male	trans
cg22026465_ENSG00000241838	5.49E-05	0.000191681	-0.108999763	0.108999763	M1	Male	trans
cg22026465_RNU6-281P	5.49E-05	0.000191681	-0.856919648	0.856919648	M1	Male	trans
cg22026465_RNU6-1074P	5.49E-05	0.000191681	-0.608190438	0.608190438	M1	Male	trans
cg22026465_HAND1	5.49E-05	0.000191681	-0.389032904	0.389032904	M1	Male	trans
cg22026465_LINC02632	5.49E-05	0.000191681	-0.856919648	0.856919648	M1	Male	trans
cg22026465_OR4C6	5.49E-05	0.000191681	-0.856919648	0.856919648	M1	Male	trans
cg22026465_PPIAP24	5.49E-05	0.000191681	-0.856919648	0.856919648	M1	Male	trans
cg22026465_ENSG00000224477	5.49E-05	0.000191681	-0.541612641	0.541612641	M1	Male	trans
cg22026465_ENSG00000230960	5.49E-05	0.000191681	-0.384366673	0.384366673	M1	Male	trans
cg22026465_ENSG00000232058	5.49E-05	0.000191681	-0.856919648	0.856919648	M1	Male	trans
cg15746029_ENSG00000215840	5.49E-05	0.000191681	0.622312345	0.622312345	M1	Male	trans
cg02760915_RNU6-792P	5.49E-05	0.000191683	-0.271632547	0.271632547	M1	Male	trans
cg02302000_LINC02470	5.49E-05	0.000191684	-0.335678319	0.335678319	M1	Male	trans
cg14790739_PLLPP1	5.49E-05	0.000191684	-0.60372343	0.60372343	M1	Male	trans
cg23617676_IL9	5.49E-05	0.000191685	0.583571994	0.583571994	M1	Male	trans
cg18554492_LINC01167	5.49E-05	0.000191687	0.840920086	0.840920086	M1	Male	trans
cg24440633_ENSG00000233589	5.49E-05	0.000191688	-0.701632771	0.701632771	M1	Male	trans
cg23093741_RHBDF1P1	5.49E-05	0.000191693	-0.470618083	0.470618083	M1	Male	trans
cg01354206_CSRNP3	5.49E-05	0.000191693	-0.594441888	0.594441888	M1	Male	trans
cg03485681_FCN2	5.50E-05	0.000191696	-1.046960741	1.046960741	M1	Male	trans
cg01387220_CNN2P11	5.50E-05	0.000191696	-0.598541878	0.598541878	M1	Male	trans
cg13085030_JAZF1-AS1	5.50E-05	0.000191696	-0.848207251	0.848207251	M1	Male	trans
cg05917858_SNX18P13	5.50E-05	0.000191701	-0.580261283	0.580261283	M1	Male	trans
cg24007800_ENSG00000235806	5.50E-05	0.000191702	-0.923597845	0.923597845	M1	Male	trans
cg11263225_RPS3AP24	5.50E-05	0.000191712	-0.576682929	0.576682929	M1	Male	trans
cg07235343_ENSG00000212270	5.50E-05	0.000191713	-0.621474543	0.621474543	M1	Male	trans
cg08923376_IGLV1-50	5.50E-05	0.000191716	-2.285403324	2.285403324	M1	Male	trans
cg09661713_ID3	5.50E-05	0.000191722	0.992470195	0.992470195	M1	Male	trans
cg03958058_ENSG00000227537	5.50E-05	0.000191722	-0.502097737	0.502097737	M1	Male	trans
cg16064295_SAP30L	5.50E-05	0.000191724	-0.737583958	0.737583958	M1	Male	trans
cg14135887_PHACTR3	5.50E-05	0.000191724	-0.57143075	0.57143075	M1	Male	trans
cg06320570_NHEG1	5.50E-05	0.000191731	-1.376932974	1.376932974	M1	Male	trans
cg06875669_IL1RN	5.50E-05	0.000191732	-0.477506596	0.477506596	M1	Male	trans
cg25325209_DKK1	5.50E-05	0.000191739	-0.741486371	0.741486371	M1	Male	trans
cg21050001_NFKBIZ	5.50E-05	0.000191739	-0.265591675	0.265591675	M1	Male	trans
cg07096305_VPS45	5.50E-05	0.000191746	0.534924528	0.534924528	M1	Male	trans
cg26076683_ENSG00000229953	5.50E-05	0.000191746	-1.024928092	1.024928092	M1	Male	trans
cg07733851_ENSG00000205236	5.50E-05	0.000191746	0.603473642	0.603473642	M1	Male	trans
cg00909976_ENSG00000235389	5.50E-05	0.000191749	0.417332158	0.417332158	M1	Male	trans
cg06287371_ENSG00000236390	5.50E-05	0.000191749	-0.600174785	0.600174785	M1	Male	trans
cg11086960_SATB1-AS1	5.50E-05	0.000191749	-0.764249791	0.764249791	M1	Male	trans
cg01214054_MRPS5P3	5.50E-05	0.000191749	-0.710692263	0.710692263	M1	Male	trans
cg27486124_LOXL4	5.50E-05	0.000191749	-0.507378509	0.507378509	M1	Male	trans
cg04751533_BTNL10	5.50E-05	0.000191749	-0.595530112	0.595530112	M1	Male	trans
cg21477985_MIR559	5.50E-05	0.000191749	0.519017582	0.519017582	M1	Male	trans
cg23160136_RPS4XP9	5.50E-05	0.000191749	-0.566484889	0.566484889	M1	Male	trans
cg10039163_ENSG00000230287	5.50E-05	0.000191749	-0.645983325	0.645983325	M1	Male	trans
cg21137446_RPS15P9	5.50E-05	0.000191749	1.335530098	1.335530098	M1	Male	trans
cg24377657_IGKV1OR2-3	5.50E-05	0.000191749	4.812698058	4.812698058	M1	Male	trans
cg24377657_MIR548A1	5.50E-05	0.000191749	4.812698058	4.812698058	M1	Male	trans
cg24377657_RPS29P15	5.50E-05	0.000191749	4.812698058	4.812698058	M1	Male	trans
cg24377657_RPL30P12	5.50E-05	0.000191749	4.812698058	4.812698058	M1	Male	trans
cg24377657_ENSG00000220204	5.50E-05	0.000191749	4.812698058	4.812698058	M1	Male	trans
cg24377657_RNU6-1240P	5.50E-05	0.000191749	2.891309747	2.891309747	M1	Male	trans
cg24377657_RPL31P13	5.50E-05	0.000191749	3.415765932	3.415765932	M1	Male	trans
cg24377657_LINC01247	5.50E-05	0.000191749	3.415765932	3.415765932	M1	Male	trans
cg24377657_LINC01795	5.50E-05	0.000191749	3.415765932	3.415765932	M1	Male	trans
cg24377657_DNAJC17P1	5.50E-05	0.000191749	3.415765932	3.415765932	M1	Male	trans
cg24377657_SNRPGP8	5.50E-05	0.000191749	1.701742689	1.701742689	M1	Male	trans
cg24377657_RNU2-16P	5.50E-05	0.000191749	1.836604452	1.836604452	M1	Male	trans
cg24377657_MIR1-1HG	5.50E-05	0.000191749	3.415765932	3.415765932	M1	Male	trans
cg24377657_RPL19P20	5.50E-05	0.000191749	1.977017467	1.977017467	M1	Male	trans
cg24377657_ENSG00000237163	5.50E-05	0.000191749	1.977017467	1.977017467	M1	Male	trans
cg24377657_RNU2-48P	5.50E-05	0.000191749	2.799426387	2.799426387	M1	Male	trans
cg24377657_RPS8P4	5.50E-05	0.000191749	1.8338863	1.8338863	M1	Male	trans
cg24377657_ENSG00000234932	5.50E-05	0.000191749	2.799426387	2.799426387	M1	Male	trans
cg24377657_ENSG00000237480	5.50E-05	0.000191749	2.110883616	2.110883616	M1	Male	trans
cg24377657_RNU1-148P	5.50E-05	0.000191749	1.724041159	1.724041159	M1	Male	trans
cg08549898_ENSG00000233342	5.50E-05	0.000191756	-0.541299744	0.541299744	M1	Male	trans
cg05651489_TMEM139	5.50E-05	0.000191757	0.594799328	0.594799328	M1	Male	trans
cg07850274_TTC37	5.50E-05	0.000191757	-0.707861404	0.707861404	M1	Male	trans
cg11432526_TMEM161BP1	5.50E-05	0.000191757	-0.789662097	0.789662097	M1	Male	trans
cg14227773_SPATA25	5.50E-05	0.000191757	-0.656548925	0.656548925	M1	Male	trans
cg00968800_CERS6-AS1	5.50E-05	0.000191757	0.677947857	0.677947857	M1	Male	trans
cg26034147_MTND3P23	5.50E-05	0.000191761	-0.504756695	0.504756695	M1	Male	trans
cg24149247_RN7SL263P	5.50E-05	0.000191762	0.669657502	0.669657502	M1	Male	trans
cg11155090_KRTAP10-9	5.50E-05	0.000191762	-0.367039571	0.367039571	M1	Male	trans
cg19952704_ENSG00000232306	5.50E-05	0.000191763	0.601041381	0.601041381	M1	Male	trans
cg24430871_SALL1	5.50E-05	0.000191764	-0.307552085	0.307552085	M1	Male	trans
cg27069691_LINC01729	5.50E-05	0.000191765	-0.485056901	0.485056901	M1	Male	trans
cg04266774_LILRA5	5.50E-05	0.000191767	-0.162356565	0.162356565	M1	Male	trans
cg24907862_WNT8B	5.50E-05	0.000191767	0.399929188	0.399929188	M1	Male	trans
cg19560656_SSR2	5.50E-05	0.000191767	0.677700388	0.677700388	M1	Male	trans
cg22804805_LINC01747	5.50E-05	0.000191767	-0.714225967	0.714225967	M1	Male	trans
cg03184037_FAM170B-AS1	5.50E-05	0.00019177	0.31381372	0.31381372	M1	Male	trans
cg08186671_ITM2A	5.50E-05	0.000191772	-0.606111373	0.606111373	M1	Male	trans
cg09205384_FAM86KP	5.50E-05	0.000191782	-0.640558071	0.640558071	M1	Male	trans
cg14190294_HOXD8	5.50E-05	0.000191789	-1.182636821	1.182636821	M1	Male	trans
cg18318704_PROP1	5.50E-05	0.000191789	0.371049225	0.371049225	M1	Male	trans
cg18924965_ENSG00000213028	5.50E-05	0.000191791	0.675747361	0.675747361	M1	Male	trans
cg08894280_FOXRED2	5.50E-05	0.000191794	-1.106895145	1.106895145	M1	Male	trans
cg08868601_ABLIM3	5.50E-05	0.000191794	0.724388702	0.724388702	M1	Male	trans
cg02792740_TRAPPC3	5.50E-05	0.000191796	0.536156932	0.536156932	M1	Male	trans
cg02671217_LYPD1	5.50E-05	0.000191798	-0.503820354	0.503820354	M1	Male	trans
cg14549467_IFIT1	5.50E-05	0.000191798	-0.602777384	0.602777384	M1	Male	trans
cg06025631_RBPMS2P1	5.50E-05	0.0001918	0.34357013	0.34357013	M1	Male	trans
cg21297167_ENSG00000233565	5.50E-05	0.000191803	1.850715351	1.850715351	M1	Male	trans
cg08991255_EEF1A1P29	5.50E-05	0.000191804	-0.611419619	0.611419619	M1	Male	trans
cg20821566_SLC27A3	5.50E-05	0.000191804	0.554468355	0.554468355	M1	Male	trans
cg22052629_MAP4K3	5.50E-05	0.000191809	-0.564289615	0.564289615	M1	Male	trans
cg14227773_MYO18A	5.50E-05	0.000191816	-0.68001598	0.68001598	M1	Male	trans
cg07474672_IFNGR2	5.50E-05	0.000191817	-0.520318915	0.520318915	M1	Male	trans
cg19776984_KLF7-IT1	5.50E-05	0.000191825	-0.762932106	0.762932106	M1	Male	trans
cg17324588_CT47A6	5.50E-05	0.000191825	-0.514235576	0.514235576	M1	Male	trans
cg00154829_RNU6-223P	5.50E-05	0.000191826	-0.832869588	0.832869588	M1	Male	trans
cg15658784_SPINT4	5.50E-05	0.000191832	0.372025245	0.372025245	M1	Male	trans
cg13058623_ENSG00000225952	5.50E-05	0.000191832	0.744004481	0.744004481	M1	Male	trans
cg11086960_EEF1AKMT2	5.50E-05	0.000191834	-0.765982732	0.765982732	M1	Male	trans
cg18941079_CCR12P	5.50E-05	0.000191834	-1.102704294	1.102704294	M1	Male	trans
cg07850274_LINC01376	5.50E-05	0.000191835	-0.692341239	0.692341239	M1	Male	trans
cg04954144_IFNA11P	5.50E-05	0.00019184	0.533995201	0.533995201	M1	Male	trans
cg02176651_ENSG00000229494	5.50E-05	0.00019184	-0.848197854	0.848197854	M1	Male	trans
cg23138560_TMEM239	5.50E-05	0.00019184	-0.66869287	0.66869287	M1	Male	trans
cg17693656_CFB	5.50E-05	0.000191841	-0.420985311	0.420985311	M1	Male	trans
cg03038835_ADAM24P	5.50E-05	0.000191841	0.401217376	0.401217376	M1	Male	trans
cg13828701_GLMP	5.50E-05	0.000191843	0.546655881	0.546655881	M1	Male	trans
cg15074728_FCRL5	5.50E-05	0.000191845	-0.514685087	0.514685087	M1	Male	trans
cg22451117_ENSG00000230221	5.50E-05	0.000191845	-0.442536225	0.442536225	M1	Male	trans
cg06721912_DNAH11	5.50E-05	0.000191846	-0.672971213	0.672971213	M1	Male	trans
cg02966839_UBTFL3	5.50E-05	0.000191849	-1.060773239	1.060773239	M1	Male	trans
cg05472380_CFL1P8	5.50E-05	0.000191849	-0.558191277	0.558191277	M1	Male	trans
cg11560603_ZNF575	5.50E-05	0.000191851	-1.181555663	1.181555663	M1	Male	trans
cg22783940_LONRF2P2	5.50E-05	0.000191851	-0.394124716	0.394124716	M1	Male	trans
cg22183057_H3C9P	5.50E-05	0.000191851	-0.980051613	0.980051613	M1	Male	trans
cg11269444_GPA33	5.50E-05	0.000191852	-0.466443414	0.466443414	M1	Male	trans
cg00073565_TBXA2R	5.50E-05	0.000191854	-0.533378888	0.533378888	M1	Male	trans
cg27613227_AGKP2	5.50E-05	0.000191854	-0.966495239	0.966495239	M1	Male	trans
cg20748012_ENSG00000235852	5.50E-05	0.000191857	-0.410097286	0.410097286	M1	Male	trans
cg16538295_EMX2	5.50E-05	0.000191857	-0.378130274	0.378130274	M1	Male	trans
cg15080433_NCOR1P3	5.50E-05	0.000191857	-0.560511294	0.560511294	M1	Male	trans
cg27030245_C16orf92	5.50E-05	0.000191857	0.577659032	0.577659032	M1	Male	trans
cg09658813_ISCUP1	5.50E-05	0.000191857	-0.731275466	0.731275466	M1	Male	trans
cg09658813_OR2M1P	5.50E-05	0.000191857	-0.312009046	0.312009046	M1	Male	trans
cg09658813_LINC01804	5.50E-05	0.000191857	-0.328009655	0.328009655	M1	Male	trans
cg09658813_KRASP1	5.50E-05	0.000191857	-0.65601931	0.65601931	M1	Male	trans
cg09658813_SPACA1	5.50E-05	0.000191857	-0.731275466	0.731275466	M1	Male	trans
cg09658813_NFYAP1	5.50E-05	0.000191857	-0.177670288	0.177670288	M1	Male	trans
cg09658813_RN7SL571P	5.50E-05	0.000191857	-0.409864161	0.409864161	M1	Male	trans
cg09658813_ACSM2B	5.50E-05	0.000191857	-0.731275466	0.731275466	M1	Male	trans
cg09658813_RPS2P6	5.50E-05	0.000191857	-0.350467921	0.350467921	M1	Male	trans
cg09658813_KRTAP8-2P	5.50E-05	0.000191857	-0.294967561	0.294967561	M1	Male	trans
cg09658813_RN7SKP169	5.50E-05	0.000191857	-0.731275466	0.731275466	M1	Male	trans
cg09658813_ENSG00000218561	5.50E-05	0.000191857	-0.328009655	0.328009655	M1	Male	trans
cg09658813_ENSG00000224504	5.50E-05	0.000191857	-0.519015695	0.519015695	M1	Male	trans
cg09658813_ENSG00000224384	5.50E-05	0.000191857	-0.369769364	0.369769364	M1	Male	trans
cg09658813_ENSG00000227438	5.50E-05	0.000191857	-0.425364694	0.425364694	M1	Male	trans
cg09658813_OR2AF1P	5.50E-05	0.000191857	-0.393178216	0.393178216	M1	Male	trans
cg22443249_ANPEP	5.50E-05	0.000191863	-0.481627887	0.481627887	M1	Male	trans
cg03608583_IGKJ5	5.50E-05	0.000191866	-0.702097327	0.702097327	M1	Male	trans
cg04463911_ENSG00000215861	5.50E-05	0.000191866	-0.413564575	0.413564575	M1	Male	trans
cg00478022_CKS1BP2	5.50E-05	0.000191867	2.117523767	2.117523767	M1	Male	trans
cg01301741_RNA5SP502	5.50E-05	0.000191868	-0.491650087	0.491650087	M1	Male	trans
cg02792740_MED12L	5.50E-05	0.000191874	0.499448608	0.499448608	M1	Male	trans
cg24797865_RAET1K	5.50E-05	0.000191877	0.730608274	0.730608274	M1	Male	trans
cg02751273_OVOL3	5.50E-05	0.000191881	0.554842957	0.554842957	M1	Male	trans
cg05162523_PEG10	5.50E-05	0.000191882	-0.567508403	0.567508403	M1	Male	trans
cg04152562_TF	5.50E-05	0.000191886	-0.527100533	0.527100533	M1	Male	trans
cg20205188_CCL20	5.50E-05	0.000191889	-0.397551346	0.397551346	M1	Male	trans
cg23740016_MYL7	5.50E-05	0.000191889	-0.74977954	0.74977954	M1	Male	trans
cg22865455_MTRF1LP2	5.50E-05	0.00019189	-1.049492583	1.049492583	M1	Male	trans
cg11056334_ICA1L	5.50E-05	0.000191893	-0.379062359	0.379062359	M1	Male	trans
cg10295807_ENSG00000234352	5.50E-05	0.000191893	-0.338408489	0.338408489	M1	Male	trans
cg03035495_ADGRL4	5.50E-05	0.000191894	-0.861184327	0.861184327	M1	Male	trans
cg01731023_MIR96	5.50E-05	0.000191894	-0.652341285	0.652341285	M1	Male	trans
cg17349802_LOXL4	5.50E-05	0.000191894	-0.508383123	0.508383123	M1	Male	trans
cg03734225_THNSL1	5.50E-05	0.000191894	-0.534970308	0.534970308	M1	Male	trans
cg17531430_OR2H5P	5.50E-05	0.000191894	-1.171653958	1.171653958	M1	Male	trans
cg08879849_IFNA13	5.50E-05	0.000191894	-0.356595594	0.356595594	M1	Male	trans
cg11223648_CDK2AP2P2	5.50E-05	0.000191895	-0.572409001	0.572409001	M1	Male	trans
cg04469325_SEPHS1P6	5.50E-05	0.000191898	-0.625610313	0.625610313	M1	Male	trans
cg08838447_ENSG00000111788	5.50E-05	0.000191907	-0.489604995	0.489604995	M1	Male	trans
cg16368004_GAGE12C	5.50E-05	0.000191908	0.499033153	0.499033153	M1	Male	trans
cg07601093_TSGA10	5.50E-05	0.000191913	0.845783464	0.845783464	M1	Male	trans
cg14989195_RNU1-119P	5.50E-05	0.000191913	-0.708631438	0.708631438	M1	Male	trans
cg15254454_ZNF826P	5.50E-05	0.000191913	-0.612305006	0.612305006	M1	Male	trans
cg08382137_ENSG00000235546	5.50E-05	0.000191913	0.538567034	0.538567034	M1	Male	trans
cg00270291_WFDC6	5.50E-05	0.000191915	0.488662403	0.488662403	M1	Male	trans
cg09096476_P2RY4	5.50E-05	0.000191919	-1.122486767	1.122486767	M1	Male	trans
cg11889058_KCNJ14	5.50E-05	0.000191919	-0.999752423	0.999752423	M1	Male	trans
cg10580599_ENSG00000241097	5.50E-05	0.000191922	0.419656803	0.419656803	M1	Male	trans
cg02792740_SDHAF3	5.50E-05	0.000191922	0.551932949	0.551932949	M1	Male	trans
cg24232370_ENSG00000185296	5.50E-05	0.000191922	-0.568040253	0.568040253	M1	Male	trans
cg20882490_IGHA1	5.50E-05	0.000191922	-0.823305744	0.823305744	M1	Male	trans
cg02792740_FBXO32	5.50E-05	0.000191922	0.509275828	0.509275828	M1	Male	trans
cg00145507_LINC01788	5.50E-05	0.000191922	-0.601664141	0.601664141	M1	Male	trans
cg00145507_RN7SKP231	5.50E-05	0.000191922	-0.734130351	0.734130351	M1	Male	trans
cg00145507_PCDH9-AS1	5.50E-05	0.000191922	-0.734130351	0.734130351	M1	Male	trans
cg00145507_REG1CP	5.50E-05	0.000191922	-1.034364703	1.034364703	M1	Male	trans
cg00145507_MTND5P27	5.50E-05	0.000191922	-1.034364703	1.034364703	M1	Male	trans
cg00145507_RNU6-95P	5.50E-05	0.000191922	-1.033189907	1.033189907	M1	Male	trans
cg00145507_SLC6A18	5.50E-05	0.000191922	-1.034364703	1.034364703	M1	Male	trans
cg00145507_KRT18P42	5.50E-05	0.000191922	-0.998975256	0.998975256	M1	Male	trans
cg00145507_MTND6P24	5.50E-05	0.000191922	-0.68598655	0.68598655	M1	Male	trans
cg00145507_MIR509-2	5.50E-05	0.000191922	-1.034364703	1.034364703	M1	Male	trans
cg00145507_MIR509-3	5.50E-05	0.000191922	-1.034364703	1.034364703	M1	Male	trans
cg00145507_TRIM51GP	5.50E-05	0.000191922	-1.034364703	1.034364703	M1	Male	trans
cg00145507_D21S2088E	5.50E-05	0.000191922	-1.034364703	1.034364703	M1	Male	trans
cg00145507_ENSG00000237555	5.50E-05	0.000191922	-1.034364703	1.034364703	M1	Male	trans
cg00145507_ENSG00000237699	5.50E-05	0.000191922	-0.927917386	0.927917386	M1	Male	trans
cg22565309_REN	5.50E-05	0.000191925	-0.473282066	0.473282066	M1	Male	trans
cg12030941_IGKV1OR10-1	5.50E-05	0.00019193	0.673324231	0.673324231	M1	Male	trans
cg23929072_ATP5MC2P1	5.51E-05	0.000191936	0.536324316	0.536324316	M1	Male	trans
cg27459981_WDR61	5.51E-05	0.000191936	0.454910857	0.454910857	M1	Male	trans
cg24711324_PSPHP1	5.51E-05	0.000191938	-0.485452709	0.485452709	M1	Male	trans
cg01442214_OBSCN	5.51E-05	0.000191941	-0.336224842	0.336224842	M1	Male	trans
cg27245817_ZFP30	5.51E-05	0.000191942	-0.669383	0.669383	M1	Male	trans
cg06376786_CST11	5.51E-05	0.000191943	-1.682749598	1.682749598	M1	Male	trans
cg10039163_ENTHD1	5.51E-05	0.000191944	-0.493632712	0.493632712	M1	Male	trans
cg26502489_GUSBP8	5.51E-05	0.000191944	-0.587706498	0.587706498	M1	Male	trans
cg22053558_RFPL4AL1	5.51E-05	0.000191944	-0.856336264	0.856336264	M1	Male	trans
cg04768387_OR2V2	5.51E-05	0.000191965	-0.080573921	0.080573921	M1	Male	trans
cg06753179_RBPJL	5.51E-05	0.000191966	-0.475147915	0.475147915	M1	Male	trans
cg22714776_MIR499A	5.51E-05	0.000191967	-0.610114043	0.610114043	M1	Male	trans
cg05077566_RNU1-22P	5.51E-05	0.00019197	-1.017122421	1.017122421	M1	Male	trans
cg13845724_DTNB-AS1	5.51E-05	0.000191978	-0.641315383	0.641315383	M1	Male	trans
cg04590464_OR5BB1P	5.51E-05	0.000191991	0.401862118	0.401862118	M1	Male	trans
cg11086960_BACH1	5.51E-05	0.000191991	-0.634803787	0.634803787	M1	Male	trans
cg11704602_IGHV1-18	5.51E-05	0.000191993	-0.662142478	0.662142478	M1	Male	trans
cg27208514_RAC1	5.51E-05	0.000191993	-0.405041433	0.405041433	M1	Male	trans
cg09969919_MIR2053	5.51E-05	0.000192003	-1.357231163	1.357231163	M1	Male	trans
cg07330196_CAV2	5.51E-05	0.000192003	-0.765958153	0.765958153	M1	Male	trans
cg00305285_GAPDHP31	5.51E-05	0.000192005	-0.41512054	0.41512054	M1	Male	trans
cg15073496_HBZ	5.51E-05	0.000192007	-0.869421793	0.869421793	M1	Male	trans
cg09918713_ENSG00000197665	5.51E-05	0.000192007	0.469998017	0.469998017	M1	Male	trans
cg02134705_ANPEP	5.51E-05	0.000192007	-0.539531791	0.539531791	M1	Male	trans
cg08229224_FERMT1	5.51E-05	0.000192008	-0.516790389	0.516790389	M1	Male	trans
cg02063485_MIR1238	5.51E-05	0.00019201	-0.466650487	0.466650487	M1	Male	trans
cg04970495_DNAH8-AS1	5.51E-05	0.000192011	-0.656757682	0.656757682	M1	Male	trans
cg24728770_ZNF847P	5.51E-05	0.000192011	-0.537389808	0.537389808	M1	Male	trans
cg20225678_KIAA2012-AS1	5.51E-05	0.000192011	-0.722488706	0.722488706	M1	Male	trans
cg02902649_KRTAP10-2	5.51E-05	0.000192011	-0.700678111	0.700678111	M1	Male	trans
cg11600594_UNC93B2	5.51E-05	0.000192012	-0.93029639	0.93029639	M1	Male	trans
cg22052629_TMEM131	5.51E-05	0.000192014	-0.641419363	0.641419363	M1	Male	trans
cg22052629_VDAC3	5.51E-05	0.000192014	-0.574936128	0.574936128	M1	Male	trans
cg24711324_RN7SKP257	5.51E-05	0.000192017	-0.556954678	0.556954678	M1	Male	trans
cg20498175_MIR550A3	5.51E-05	0.000192018	-0.618435841	0.618435841	M1	Male	trans
cg27664783_CCDC184	5.51E-05	0.00019202	1.070866903	1.070866903	M1	Male	trans
cg16596598_ENSG00000224025	5.51E-05	0.000192021	-0.445053357	0.445053357	M1	Male	trans
cg13899739_RNU6-258P	5.51E-05	0.000192021	-0.599684296	0.599684296	M1	Male	trans
cg18343899_POTEF	5.51E-05	0.000192021	-0.418138378	0.418138378	M1	Male	trans
cg10257000_ATRIP	5.51E-05	0.000192021	-0.458275617	0.458275617	M1	Male	trans
cg02425558_ENSG00000225960	5.51E-05	0.000192021	-0.463709831	0.463709831	M1	Male	trans
cg03843572_MIR107	5.51E-05	0.000192023	-0.870177447	0.870177447	M1	Male	trans
cg02792740_MAT2B	5.51E-05	0.000192023	0.580468349	0.580468349	M1	Male	trans
cg13845724_RPL7AP52	5.51E-05	0.000192023	-0.618973526	0.618973526	M1	Male	trans
cg11056334_CNOT6	5.51E-05	0.000192023	-0.37827218	0.37827218	M1	Male	trans
cg08445957_BMP2	5.51E-05	0.000192025	-0.664371832	0.664371832	M1	Male	trans
cg04947385_KLK4	5.51E-05	0.000192026	-0.585890694	0.585890694	M1	Male	trans
cg25250968_POU6F2	5.51E-05	0.000192031	0.800807353	0.800807353	M1	Male	trans
cg06548827_MTUS2-AS1	5.51E-05	0.000192031	-0.363858911	0.363858911	M1	Male	trans
cg18931888_RN7SL392P	5.51E-05	0.000192032	-0.532588104	0.532588104	M1	Male	trans
cg12938017_HMGN2P21	5.51E-05	0.000192034	0.562831852	0.562831852	M1	Male	trans
cg02196189_ENSG00000234200	5.51E-05	0.000192034	-0.862079805	0.862079805	M1	Male	trans
cg24855134_GRXCR2	5.51E-05	0.000192035	-0.763472526	0.763472526	M1	Male	trans
cg05865911_ENSG00000228401	5.51E-05	0.000192038	0.731759773	0.731759773	M1	Male	trans
cg25206138_ENSG00000235069	5.51E-05	0.000192039	-0.773285197	0.773285197	M1	Male	trans
cg07176064_EIF3MP1	5.51E-05	0.000192041	-0.705052857	0.705052857	M1	Male	trans
cg19949510_OR51M1	5.51E-05	0.000192041	-0.556434495	0.556434495	M1	Male	trans
cg11815008_CDH26	5.51E-05	0.000192041	-0.453574104	0.453574104	M1	Male	trans
cg25880954_ELAVL3	5.51E-05	0.000192045	-0.120941292	0.120941292	M1	Male	trans
cg14562619_ANKRD2	5.51E-05	0.000192046	-0.406100747	0.406100747	M1	Male	trans
cg13916261_SLC25A43	5.51E-05	0.000192046	0.685494093	0.685494093	M1	Male	trans
cg19765834_MIR873	5.51E-05	0.000192046	-0.899179662	0.899179662	M1	Male	trans
cg17522386_MYH1	5.51E-05	0.000192046	-0.867342555	0.867342555	M1	Male	trans
cg19779165_ENSG00000235858	5.51E-05	0.000192047	-0.745644218	0.745644218	M1	Male	trans
cg13845724_CAMKV	5.51E-05	0.000192048	-0.118951265	0.118951265	M1	Male	trans
cg07346920_ZNF658B	5.51E-05	0.000192048	-0.534296627	0.534296627	M1	Male	trans
cg24495681_HNRNPA1P60	5.51E-05	0.000192048	-0.843434515	0.843434515	M1	Male	trans
cg09774124_RNU6-355P	5.51E-05	0.000192048	-0.516279687	0.516279687	M1	Male	trans
cg27135799_NPM1P31	5.51E-05	0.000192048	-0.508253896	0.508253896	M1	Male	trans
cg18892128_RPS27AP3	5.51E-05	0.00019205	1.046731375	1.046731375	M1	Male	trans
cg18137757_ZNF729	5.51E-05	0.00019205	-0.988097489	0.988097489	M1	Male	trans
cg12334880_BEGAIN	5.51E-05	0.000192052	-0.660476145	0.660476145	M1	Male	trans
cg14229362_RN7SL79P	5.51E-05	0.000192053	0.773990924	0.773990924	M1	Male	trans
cg12273284_OR6T1	5.51E-05	0.000192053	0.1473592	0.1473592	M1	Male	trans
cg01578705_RN7SL205P	5.51E-05	0.000192053	-1.44196718	1.44196718	M1	Male	trans
cg13900773_TMEM256P1	5.51E-05	0.000192054	0.520296919	0.520296919	M1	Male	trans
cg09074299_GALR1	5.51E-05	0.000192055	-0.502733584	0.502733584	M1	Male	trans
cg10141352_RN7SL854P	5.51E-05	0.000192055	-0.524410309	0.524410309	M1	Male	trans
cg14267705_ARNTL2	5.51E-05	0.000192057	-0.69730622	0.69730622	M1	Male	trans
cg14631896_TRAV27	5.51E-05	0.000192057	-0.525226961	0.525226961	M1	Male	trans
cg06666967_FAM222A	5.51E-05	0.000192057	0.599137385	0.599137385	M1	Male	trans
cg02792740_GRIK2	5.51E-05	0.000192057	0.583314852	0.583314852	M1	Male	trans
cg06955954_TRAT1	5.51E-05	0.000192058	-0.709745827	0.709745827	M1	Male	trans
cg03040423_RPS3AP53	5.51E-05	0.00019206	-0.580327535	0.580327535	M1	Male	trans
cg14227773_BMP1	5.51E-05	0.000192061	-0.706498127	0.706498127	M1	Male	trans
cg01842774_ENSG00000205452	5.51E-05	0.000192063	-0.530495621	0.530495621	M1	Male	trans
cg11547110_CST9	5.51E-05	0.000192065	-0.526993504	0.526993504	M1	Male	trans
cg05799088_RPL22P8	5.51E-05	0.000192066	-0.719850362	0.719850362	M1	Male	trans
cg04782982_MCCD1	5.51E-05	0.000192066	0.589807163	0.589807163	M1	Male	trans
cg14776351_BCRP8	5.51E-05	0.00019207	-0.423941311	0.423941311	M1	Male	trans
cg18562989_R3HDML	5.51E-05	0.000192072	-0.875505772	0.875505772	M1	Male	trans
cg09074299_RN7SL184P	5.51E-05	0.000192072	-0.543062967	0.543062967	M1	Male	trans
cg15466854_TBXA2R	5.51E-05	0.000192073	-0.524489478	0.524489478	M1	Male	trans
cg10363569_COL1A1	5.51E-05	0.000192077	0.82881136	0.82881136	M1	Male	trans
cg02265810_ENSG00000238358	5.51E-05	0.00019208	-1.65343899	1.65343899	M1	Male	trans
cg16582255_ENSG00000184566	5.51E-05	0.00019208	-0.464729844	0.464729844	M1	Male	trans
cg20020034_TDRD12	5.51E-05	0.000192083	-0.72093573	0.72093573	M1	Male	trans
cg23367851_ENSG00000237268	5.51E-05	0.000192086	0.613819574	0.613819574	M1	Male	trans
cg25621215_RNU1-151P	5.51E-05	0.00019209	-0.489588919	0.489588919	M1	Male	trans
cg07295550_TIMM8BP2	5.51E-05	0.00019209	-0.432720538	0.432720538	M1	Male	trans
cg02792740_ZBTB6	5.51E-05	0.000192093	0.561666216	0.561666216	M1	Male	trans
cg12186981_ACTG1P18	5.51E-05	0.000192093	-0.690279235	0.690279235	M1	Male	trans
cg24092000_ZNF233	5.51E-05	0.000192096	-0.504687009	0.504687009	M1	Male	trans
cg13114300_RNU6-1167P	5.51E-05	0.000192097	-0.917513566	0.917513566	M1	Male	trans
cg13114300_SLC1A6	5.51E-05	0.000192097	-0.672623909	0.672623909	M1	Male	trans
cg03179052_NEK5	5.51E-05	0.000192098	-1.181419199	1.181419199	M1	Male	trans
cg20057147_PLA2G2A	5.51E-05	0.000192099	-0.711792012	0.711792012	M1	Male	trans
cg14776351_KRT8P44	5.51E-05	0.0001921	-0.449904145	0.449904145	M1	Male	trans
cg22804805_NKX1-1	5.51E-05	0.0001921	-0.56967157	0.56967157	M1	Male	trans
cg06281714_OR2F2	5.51E-05	0.0001921	-0.661883544	0.661883544	M1	Male	trans
cg24605553_EMCN	5.51E-05	0.000192102	0.624822753	0.624822753	M1	Male	trans
cg17847052_GAL3ST1	5.51E-05	0.000192102	-0.920357902	0.920357902	M1	Male	trans
cg01780009_CHIA	5.51E-05	0.000192102	0.449203624	0.449203624	M1	Male	trans
cg19949510_OR14L1P	5.51E-05	0.000192107	-0.367644428	0.367644428	M1	Male	trans
cg16582255_TAS2R8	5.51E-05	0.000192115	-0.665743152	0.665743152	M1	Male	trans
cg22052629_ELMOD2	5.51E-05	0.000192115	-0.618952924	0.618952924	M1	Male	trans
cg10452565_FGF7P4	5.51E-05	0.000192115	-0.535967324	0.535967324	M1	Male	trans
cg25938960_TMEM99	5.51E-05	0.000192115	-0.7805007	0.7805007	M1	Male	trans
cg20866389_POLR2J	5.51E-05	0.000192115	-0.802048647	0.802048647	M1	Male	trans
cg05176716_SFXN2	5.51E-05	0.000192115	-0.87039553	0.87039553	M1	Male	trans
cg15349274_SNORD36B	5.51E-05	0.000192115	-0.024658532	0.024658532	M1	Male	trans
cg15349274_ENSG00000223563	5.51E-05	0.000192115	-0.234634389	0.234634389	M1	Male	trans
cg15349274_ENSG00000229288	5.51E-05	0.000192115	-0.19079429	0.19079429	M1	Male	trans
cg15349274_RPS15AP7	5.51E-05	0.000192115	-0.569186069	0.569186069	M1	Male	trans
cg15349274_LINC01867	5.51E-05	0.000192115	-0.237742939	0.237742939	M1	Male	trans
cg15349274_OR4B1	5.51E-05	0.000192115	-0.328345538	0.328345538	M1	Male	trans
cg15349274_ENSG00000228365	5.51E-05	0.000192115	-0.173001197	0.173001197	M1	Male	trans
cg15349274_RPL37P11	5.51E-05	0.000192115	-0.6945017	0.6945017	M1	Male	trans
cg15349274_RNU6-910P	5.51E-05	0.000192115	-0.6945017	0.6945017	M1	Male	trans
cg15349274_DEFB130D	5.51E-05	0.000192115	-0.978529281	0.978529281	M1	Male	trans
cg15349274_VN1R36P	5.51E-05	0.000192115	-0.40197192	0.40197192	M1	Male	trans
cg15349274_SNORD115-15	5.51E-05	0.000192115	-0.275803721	0.275803721	M1	Male	trans
cg15349274_BOLA2	5.51E-05	0.000192115	-0.978529281	0.978529281	M1	Male	trans
cg15349274_SLC35G4	5.51E-05	0.000192115	-0.978529281	0.978529281	M1	Male	trans
cg15349274_KRT18P2	5.51E-05	0.000192115	-0.697413328	0.697413328	M1	Male	trans
cg15349274_ENSG00000230015	5.51E-05	0.000192115	-0.656691076	0.656691076	M1	Male	trans
cg15349274_ENSG00000233407	5.51E-05	0.000192115	-0.49479323	0.49479323	M1	Male	trans
cg18592093_KLK11	5.51E-05	0.000192115	-0.720551408	0.720551408	M1	Male	trans
cg24907862_OR2J2	5.51E-05	0.000192117	0.208219035	0.208219035	M1	Male	trans
cg09483607_PHLPP2	5.51E-05	0.000192122	-0.605289302	0.605289302	M1	Male	trans
cg20349024_CXXC1P1	5.51E-05	0.000192122	0.302915646	0.302915646	M1	Male	trans
cg00270291_RCL1	5.51E-05	0.000192125	0.434683138	0.434683138	M1	Male	trans
cg04970495_IL6-AS1	5.51E-05	0.000192129	-1.068322184	1.068322184	M1	Male	trans
cg06320570_ENSG00000233060	5.51E-05	0.000192129	-1.281151061	1.281151061	M1	Male	trans
cg00714597_XKR3	5.51E-05	0.00019213	-0.210852451	0.210852451	M1	Male	trans
cg15712577_ENSG00000229832	5.51E-05	0.000192132	-0.329119692	0.329119692	M1	Male	trans
cg19653415_LINC02032	5.51E-05	0.000192132	-1.012227936	1.012227936	M1	Male	trans
cg10411959_ENSG00000242072	5.51E-05	0.000192133	-0.998377892	0.998377892	M1	Male	trans
cg14227773_ENSG00000234977	5.51E-05	0.000192133	-0.692670009	0.692670009	M1	Male	trans
cg17362819_REN	5.51E-05	0.000192133	-0.506741526	0.506741526	M1	Male	trans
cg01140770_UBA52P3	5.51E-05	0.000192133	-0.498716462	0.498716462	M1	Male	trans
cg02671217_MTCYBP5	5.51E-05	0.000192134	-0.990451133	0.990451133	M1	Male	trans
cg11022062_ENSG00000231138	5.51E-05	0.000192139	-1.348220697	1.348220697	M1	Male	trans
cg20223162_SNORD115-5	5.51E-05	0.000192141	0.396362318	0.396362318	M1	Male	trans
cg07474672_POF1B	5.51E-05	0.00019215	-0.670558161	0.670558161	M1	Male	trans
cg19285799_RPL27A	5.51E-05	0.000192151	0.80679315	0.80679315	M1	Male	trans
cg04728840_ELOA2	5.51E-05	0.000192154	-0.798958945	0.798958945	M1	Male	trans
cg06556435_LINC02532	5.51E-05	0.000192158	-0.815498665	0.815498665	M1	Male	trans
cg14409406_SCRN3	5.51E-05	0.000192158	-0.643238038	0.643238038	M1	Male	trans
cg08873277_RNU6-238P	5.51E-05	0.000192159	-1.119660509	1.119660509	M1	Male	trans
cg06635371_CASP12	5.51E-05	0.000192161	0.551640292	0.551640292	M1	Male	trans
cg26890309_ENSG00000221753	5.51E-05	0.000192168	-1.013055977	1.013055977	M1	Male	trans
cg06896450_TMEM212-IT1	5.51E-05	0.000192168	-0.619904352	0.619904352	M1	Male	trans
cg22451117_SLC6A19	5.51E-05	0.000192168	-0.464073459	0.464073459	M1	Male	trans
cg11268585_HMGN2P36	5.51E-05	0.000192168	-4.047021754	4.047021754	M1	Male	trans
cg18081349_ENSG00000227236	5.51E-05	0.000192171	-0.653559747	0.653559747	M1	Male	trans
cg25894789_TYRP1	5.51E-05	0.000192173	-0.691336407	0.691336407	M1	Male	trans
cg03613140_IGKV1-33	5.51E-05	0.000192176	-1.296905066	1.296905066	M1	Male	trans
cg17300451_IGKV1-39	5.51E-05	0.000192177	-0.888479816	0.888479816	M1	Male	trans
cg26502489_ENSG00000226400	5.51E-05	0.000192178	-0.754193884	0.754193884	M1	Male	trans
cg08229224_ERBB4	5.51E-05	0.00019218	-0.400456917	0.400456917	M1	Male	trans
cg18754417_MHENCR	5.51E-05	0.00019218	-0.669160115	0.669160115	M1	Male	trans
cg03958058_RPS20P2	5.52E-05	0.000192182	-0.470522596	0.470522596	M1	Male	trans
cg16248390_ENSG00000229821	5.52E-05	0.000192184	0.668207775	0.668207775	M1	Male	trans
cg25633099_OLIG2	5.52E-05	0.000192185	-0.196517378	0.196517378	M1	Male	trans
cg24169118_TMEM167AP1	5.52E-05	0.000192185	-0.610646201	0.610646201	M1	Male	trans
cg00894219_IGLC3	5.52E-05	0.000192187	-0.56958433	0.56958433	M1	Male	trans
cg25971649_IQCF3	5.52E-05	0.00019219	-0.533132697	0.533132697	M1	Male	trans
cg23151860_ENSG00000227080	5.52E-05	0.000192192	-1.199151769	1.199151769	M1	Male	trans
cg00935234_KCNG1	5.52E-05	0.000192193	-0.628499728	0.628499728	M1	Male	trans
cg16078318_GRXCR2	5.52E-05	0.000192195	-0.710964158	0.710964158	M1	Male	trans
cg22791879_TNK1	5.52E-05	0.000192195	-0.436950913	0.436950913	M1	Male	trans
cg19922774_SDR42E2	5.52E-05	0.000192195	-0.536256164	0.536256164	M1	Male	trans
cg08558478_ENSG00000228550	5.52E-05	0.000192197	-0.715004872	0.715004872	M1	Male	trans
cg00704224_MEP1AP4	5.52E-05	0.000192197	0.798235879	0.798235879	M1	Male	trans
cg22168087_IL7R	5.52E-05	0.000192201	0.476868949	0.476868949	M1	Male	trans
cg22964985_WSCD2	5.52E-05	0.000192203	0.29149105	0.29149105	M1	Male	trans
cg19203369_ENSG00000238094	5.52E-05	0.000192203	1.078867797	1.078867797	M1	Male	trans
cg07501868_SULF2	5.52E-05	0.000192205	-0.693385629	0.693385629	M1	Male	trans
cg22265173_TEX41	5.52E-05	0.000192205	-0.518189869	0.518189869	M1	Male	trans
cg06747314_ENSG00000232355	5.52E-05	0.000192206	-0.453506443	0.453506443	M1	Male	trans
cg02281699_GLIS1	5.52E-05	0.000192206	-0.466169566	0.466169566	M1	Male	trans
cg27245817_HSF2	5.52E-05	0.000192206	-0.6689015	0.6689015	M1	Male	trans
cg17324671_GIMAP8	5.52E-05	0.000192211	-0.343864604	0.343864604	M1	Male	trans
cg26846747_H3P3	5.52E-05	0.000192211	-0.510347512	0.510347512	M1	Male	trans
cg23974730_PLCG2	5.52E-05	0.000192211	0.422995746	0.422995746	M1	Male	trans
cg11547110_OR56A4	5.52E-05	0.000192211	-0.618028085	0.618028085	M1	Male	trans
cg18424841_TBXA2R	5.52E-05	0.000192221	-0.482633472	0.482633472	M1	Male	trans
cg11924452_RN7SL561P	5.52E-05	0.000192222	-0.617294826	0.617294826	M1	Male	trans
cg08870961_ENSG00000242611	5.52E-05	0.000192222	-0.421194417	0.421194417	M1	Male	trans
cg01227445_ENSG00000234360	5.52E-05	0.000192224	-0.716414882	0.716414882	M1	Male	trans
cg06494135_IGKV2D-30	5.52E-05	0.000192227	-0.974621156	0.974621156	M1	Male	trans
cg14062304_BVES-AS1	5.52E-05	0.000192227	-0.268787591	0.268787591	M1	Male	trans
cg16078318_FGF7P3	5.52E-05	0.000192227	-0.670186758	0.670186758	M1	Male	trans
cg06621919_ENSG00000223999	5.52E-05	0.000192232	-0.525639068	0.525639068	M1	Male	trans
cg10527606_GAPDHP74	5.52E-05	0.000192232	-0.51360423	0.51360423	M1	Male	trans
cg12482253_TEK	5.52E-05	0.000192232	-0.595592848	0.595592848	M1	Male	trans
cg03861379_IMP3P2	5.52E-05	0.000192233	-0.985102777	0.985102777	M1	Male	trans
cg03734225_PIGN	5.52E-05	0.000192233	-0.549938079	0.549938079	M1	Male	trans
cg13703663_RNU7-125P	5.52E-05	0.000192233	-0.535840282	0.535840282	M1	Male	trans
cg22052629_FAM185A	5.52E-05	0.000192237	-0.694284955	0.694284955	M1	Male	trans
cg26040952_ENSG00000226565	5.52E-05	0.000192237	-0.451620789	0.451620789	M1	Male	trans
cg25028180_RN7SKP90	5.52E-05	0.000192237	0.625292156	0.625292156	M1	Male	trans
cg03348901_RPS3AP3	5.52E-05	0.000192238	0.363683846	0.363683846	M1	Male	trans
cg24525967_IL21	5.52E-05	0.000192239	-0.231613343	0.231613343	M1	Male	trans
cg08229224_TXNRD3	5.52E-05	0.00019224	-0.456353171	0.456353171	M1	Male	trans
cg01665243_ENSG00000232482	5.52E-05	0.000192243	0.677811925	0.677811925	M1	Male	trans
cg20692464_ENSG00000231132	5.52E-05	0.000192245	-1.121425057	1.121425057	M1	Male	trans
cg23404528_VSIG10	5.52E-05	0.000192245	0.510150921	0.510150921	M1	Male	trans
cg14914442_EIF3MP1	5.52E-05	0.000192245	-0.58157788	0.58157788	M1	Male	trans
cg24866437_UGT2B15	5.52E-05	0.000192247	-0.595514943	0.595514943	M1	Male	trans
cg13856652_ENSG00000225416	5.52E-05	0.000192247	-0.684103291	0.684103291	M1	Male	trans
cg05884880_CYCSP51	5.52E-05	0.000192247	-0.55826203	0.55826203	M1	Male	trans
cg11131576_LOXL4	5.52E-05	0.000192247	-0.495607397	0.495607397	M1	Male	trans
cg18387478_ENSG00000243122	5.52E-05	0.000192247	0.861628584	0.861628584	M1	Male	trans
cg02792740_CWF19L1	5.52E-05	0.000192247	0.53064998	0.53064998	M1	Male	trans
cg04727604_LMAN1L	5.52E-05	0.000192247	1.567435659	1.567435659	M1	Male	trans
cg00064208_MLC1	5.52E-05	0.000192247	-0.659832364	0.659832364	M1	Male	trans
cg12607106_CHEK2P4	5.52E-05	0.000192247	-0.922887064	0.922887064	M1	Male	trans
cg12607106_OR52Y1P	5.52E-05	0.000192247	-0.934644061	0.934644061	M1	Male	trans
cg13535449_ENSG00000218520	5.52E-05	0.000192247	-0.294709427	0.294709427	M1	Male	trans
cg10459493_ECE2	5.52E-05	0.000192247	-0.815098568	0.815098568	M1	Male	trans
cg18817900_RPS20P5	5.52E-05	0.000192247	0.792900532	0.792900532	M1	Male	trans
cg09994954_ENSG00000212206	5.52E-05	0.000192247	-0.840531102	0.840531102	M1	Male	trans
cg02697258_ENSG00000243613	5.52E-05	0.000192247	-0.486562746	0.486562746	M1	Male	trans
cg08176762_IGHG4	5.52E-05	0.000192247	-0.678647884	0.678647884	M1	Male	trans
cg16112969_CRB3P1	5.52E-05	0.000192247	-0.7842697	0.7842697	M1	Male	trans
cg16112969_OR10C1	5.52E-05	0.000192247	-0.7842697	0.7842697	M1	Male	trans
cg16112969_OR9I2P	5.52E-05	0.000192247	-0.333163575	0.333163575	M1	Male	trans
cg16112969_CACNG7	5.52E-05	0.000192247	-0.209086191	0.209086191	M1	Male	trans
cg16112969_DNAJA1P5	5.52E-05	0.000192247	-1.107737573	1.107737573	M1	Male	trans
cg16112969_NDUFA5P10	5.52E-05	0.000192247	-0.315660092	0.315660092	M1	Male	trans
cg16112969_SETD6P1	5.52E-05	0.000192247	-0.482996534	0.482996534	M1	Male	trans
cg16112969_DPP10-AS3	5.52E-05	0.000192247	-0.663333751	0.663333751	M1	Male	trans
cg16112969_CAPZA1P4	5.52E-05	0.000192247	-1.348295236	1.348295236	M1	Male	trans
cg16112969_OR51H2P	5.52E-05	0.000192247	-0.483513877	0.483513877	M1	Male	trans
cg16112969_OR5M4P	5.52E-05	0.000192247	-1.209541071	1.209541071	M1	Male	trans
cg16112969_OR6C1	5.52E-05	0.000192247	-0.035474994	0.035474994	M1	Male	trans
cg16112969_NDUFA12P1	5.52E-05	0.000192247	-0.604770536	0.604770536	M1	Male	trans
cg16112969_RN7SKP205	5.52E-05	0.000192247	-0.904841036	0.904841036	M1	Male	trans
cg16112969_TPRX1	5.52E-05	0.000192247	-0.742681112	0.742681112	M1	Male	trans
cg16112969_RNU6-929P	5.52E-05	0.000192247	-0.553868786	0.553868786	M1	Male	trans
cg16112969_ENSG00000224252	5.52E-05	0.000192247	-1.348295236	1.348295236	M1	Male	trans
cg16112969_ENSG00000230159	5.52E-05	0.000192247	-1.348295236	1.348295236	M1	Male	trans
cg16112969_ENSG00000230190	5.52E-05	0.000192247	-1.348295236	1.348295236	M1	Male	trans
cg16112969_ENSG00000234522	5.52E-05	0.000192247	-1.348295236	1.348295236	M1	Male	trans
cg15120247_LINC02778	5.52E-05	0.000192247	-0.538468667	0.538468667	M1	Male	trans
cg15120247_ACTBP12	5.52E-05	0.000192247	-0.843155253	0.843155253	M1	Male	trans
cg15120247_NDUFS5P2	5.52E-05	0.000192247	-0.426341366	0.426341366	M1	Male	trans
cg15120247_MTND5P18	5.52E-05	0.000192247	-0.843155253	0.843155253	M1	Male	trans
cg15120247_RN7SL868P	5.52E-05	0.000192247	-0.843155253	0.843155253	M1	Male	trans
cg15120247_MTND1P2	5.52E-05	0.000192247	-0.843155253	0.843155253	M1	Male	trans
cg15120247_H3P29	5.52E-05	0.000192247	-0.843155253	0.843155253	M1	Male	trans
cg15120247_ENSG00000227679	5.52E-05	0.000192247	-0.083958682	0.083958682	M1	Male	trans
cg15120247_CT45A5	5.52E-05	0.000192247	-0.195814122	0.195814122	M1	Male	trans
cg15120247_CTNNA2-AS1	5.52E-05	0.000192247	-0.321761862	0.321761862	M1	Male	trans
cg15120247_MTND5P29	5.52E-05	0.000192247	-0.598421291	0.598421291	M1	Male	trans
cg15120247_RNA5SP113	5.52E-05	0.000192247	-0.257537318	0.257537318	M1	Male	trans
cg15120247_RNU6-169P	5.52E-05	0.000192247	-0.756385456	0.756385456	M1	Male	trans
cg15120247_LINC02433	5.52E-05	0.000192247	-0.378192728	0.378192728	M1	Male	trans
cg15120247_MIR218-2	5.52E-05	0.000192247	-0.754581944	0.754581944	M1	Male	trans
cg15120247_ZNF734P	5.52E-05	0.000192247	-0.810019672	0.810019672	M1	Male	trans
cg15120247_ASB10	5.52E-05	0.000192247	-0.378192728	0.378192728	M1	Male	trans
cg15120247_SORCS3	5.52E-05	0.000192247	-0.515074636	0.515074636	M1	Male	trans
cg15120247_IGF2-AS	5.52E-05	0.000192247	-0.378192728	0.378192728	M1	Male	trans
cg15120247_BHLHA9	5.52E-05	0.000192247	-0.350773788	0.350773788	M1	Male	trans
cg15120247_SPEM1	5.52E-05	0.000192247	-0.739627788	0.739627788	M1	Male	trans
cg15120247_NEK2P2	5.52E-05	0.000192247	-0.202226979	0.202226979	M1	Male	trans
cg15120247_ENSG00000230432	5.52E-05	0.000192247	-0.378192728	0.378192728	M1	Male	trans
cg15120247_ENSG00000230621	5.52E-05	0.000192247	-0.598421291	0.598421291	M1	Male	trans
cg15120247_PHOX2B	5.52E-05	0.000192247	-0.204852539	0.204852539	M1	Male	trans
cg15120247_FUNDC2P3	5.52E-05	0.000192247	-0.490442374	0.490442374	M1	Male	trans
cg15120247_LINC02247	5.52E-05	0.000192247	-0.490442374	0.490442374	M1	Male	trans
cg15120247_SMSP1	5.52E-05	0.000192247	-0.490442374	0.490442374	M1	Male	trans
cg15120247_ENSG00000232897	5.52E-05	0.000192247	-0.145474137	0.145474137	M1	Male	trans
cg15120247_LINC01114	5.52E-05	0.000192247	-0.170047718	0.170047718	M1	Male	trans
cg12870253_REG1A	5.52E-05	0.000192249	-0.573699232	0.573699232	M1	Male	trans
cg04112961_GABRG3	5.52E-05	0.000192251	0.358844871	0.358844871	M1	Male	trans
cg11868136_ENSG00000223375	5.52E-05	0.000192255	-0.419786263	0.419786263	M1	Male	trans
cg06494135_ENSG00000239374	5.52E-05	0.000192255	-0.666350022	0.666350022	M1	Male	trans
cg11858667_POU5F1P6	5.52E-05	0.000192263	-0.532953888	0.532953888	M1	Male	trans
cg23127183_SNHG7	5.52E-05	0.000192266	0.425757831	0.425757831	M1	Male	trans
cg06582935_RNU7-136P	5.52E-05	0.000192266	-0.641720823	0.641720823	M1	Male	trans
cg05482667_LINC00877	5.52E-05	0.000192266	-0.469526952	0.469526952	M1	Male	trans
cg03734225_PRTG	5.52E-05	0.000192271	-0.375550729	0.375550729	M1	Male	trans
cg27204205_ENSG00000234692	5.52E-05	0.000192272	-1.055129909	1.055129909	M1	Male	trans
cg06669036_MLXIPL	5.52E-05	0.000192273	-0.595263443	0.595263443	M1	Male	trans
cg19653415_RN7SL329P	5.52E-05	0.000192274	-0.761665348	0.761665348	M1	Male	trans
cg26862316_BVES-AS1	5.52E-05	0.000192277	-0.274339498	0.274339498	M1	Male	trans
cg05901196_ANKRD36P1	5.52E-05	0.000192278	0.668125931	0.668125931	M1	Male	trans
cg00070370_RNMTL1P2	5.52E-05	0.000192284	-0.7183492	0.7183492	M1	Male	trans
cg16726234_LINC01529	5.52E-05	0.000192286	-0.574608311	0.574608311	M1	Male	trans
cg19081270_CDH10	5.52E-05	0.000192288	0.20061331	0.20061331	M1	Male	trans
cg26015683_LINC01937	5.52E-05	0.000192293	0.400036381	0.400036381	M1	Male	trans
cg09563600_DEFB136	5.52E-05	0.000192302	-0.72305355	0.72305355	M1	Male	trans
cg21049965_ENSG00000227554	5.52E-05	0.000192303	-0.477483154	0.477483154	M1	Male	trans
cg22280068_ZCRB1P1	5.52E-05	0.000192305	-0.452703538	0.452703538	M1	Male	trans
cg25105522_F13B	5.52E-05	0.000192305	0.498437001	0.498437001	M1	Male	trans
cg06817609_KRT81	5.52E-05	0.000192306	-0.799866678	0.799866678	M1	Male	trans
cg17553854_REN	5.52E-05	0.000192307	-0.527130299	0.527130299	M1	Male	trans
cg17551702_ENSG00000236617	5.52E-05	0.00019231	-0.826997736	0.826997736	M1	Male	trans
cg11295357_IGLV1-36	5.52E-05	0.000192314	-0.782128045	0.782128045	M1	Male	trans
cg06902555_ELOVL4	5.52E-05	0.000192316	-0.698652559	0.698652559	M1	Male	trans
cg02792740_PCMT1	5.52E-05	0.000192317	0.557695795	0.557695795	M1	Male	trans
cg01479912_LINC00951	5.52E-05	0.000192318	0.914875688	0.914875688	M1	Male	trans
cg11086960_TMEM167A	5.52E-05	0.000192319	-0.730520073	0.730520073	M1	Male	trans
cg22052629_SYF2	5.52E-05	0.000192322	-0.564632203	0.564632203	M1	Male	trans
cg11911060_NFE4	5.52E-05	0.000192326	-0.480886695	0.480886695	M1	Male	trans
cg15120247_RN7SL738P	5.52E-05	0.000192326	-0.602986394	0.602986394	M1	Male	trans
cg03556491_NPM1P31	5.52E-05	0.000192327	0.538673645	0.538673645	M1	Male	trans
cg07150342_ISLR2	5.52E-05	0.000192328	0.546845881	0.546845881	M1	Male	trans
cg05304815_OR1J4	5.52E-05	0.000192328	0.690645993	0.690645993	M1	Male	trans
cg18635497_MMP11	5.52E-05	0.000192328	0.565560247	0.565560247	M1	Male	trans
cg07209338_TFCP2L1	5.52E-05	0.000192328	-0.629602219	0.629602219	M1	Male	trans
cg16062368_TIMD4	5.52E-05	0.000192329	-1.292656393	1.292656393	M1	Male	trans
cg15877096_LINC01559	5.52E-05	0.000192329	-0.912272375	0.912272375	M1	Male	trans
cg09997590_KRT16P6	5.52E-05	0.00019233	-0.866173612	0.866173612	M1	Male	trans
cg04060288_ENDOD1	5.52E-05	0.00019233	-0.940104086	0.940104086	M1	Male	trans
cg15001930_TMEM178A	5.52E-05	0.000192332	-0.517754752	0.517754752	M1	Male	trans
cg10663442_ENSG00000236471	5.52E-05	0.000192332	-0.707689493	0.707689493	M1	Male	trans
cg18692382_ELOA2	5.52E-05	0.000192332	3.910117108	3.910117108	M1	Male	trans
cg09003954_RN7SL263P	5.52E-05	0.000192332	0.635491218	0.635491218	M1	Male	trans
cg25871427_SLC34A1	5.52E-05	0.000192333	-1.290004398	1.290004398	M1	Male	trans
cg11056334_SPATA6	5.52E-05	0.000192334	-0.353909937	0.353909937	M1	Male	trans
cg07906170_SNORD63	5.52E-05	0.000192345	0.599482023	0.599482023	M1	Male	trans
cg10866131_CLEC4G	5.52E-05	0.000192345	-0.480028066	0.480028066	M1	Male	trans
cg07264993_VPS54	5.52E-05	0.000192345	-0.484162093	0.484162093	M1	Male	trans
cg27245817_SH3GL3	5.52E-05	0.000192345	-0.633080773	0.633080773	M1	Male	trans
cg18323824_ENSG00000237468	5.52E-05	0.000192346	-0.322380426	0.322380426	M1	Male	trans
cg10172250_TRBV5-6	5.52E-05	0.000192346	-0.803308259	0.803308259	M1	Male	trans
cg07748567_LINC01623	5.52E-05	0.000192346	-0.867108829	0.867108829	M1	Male	trans
cg09480417_IFNNP1	5.52E-05	0.000192346	-0.977187986	0.977187986	M1	Male	trans
cg04001978_USP29	5.52E-05	0.000192346	-0.379342077	0.379342077	M1	Male	trans
cg02855201_ENSG00000213414	5.52E-05	0.00019235	-1.00987863	1.00987863	M1	Male	trans
cg21435568_SNORD116-9	5.52E-05	0.00019235	0.609444516	0.609444516	M1	Male	trans
cg03743462_ART2P	5.52E-05	0.000192351	-0.577955945	0.577955945	M1	Male	trans
cg07264993_LINC01133	5.52E-05	0.000192353	-0.460322892	0.460322892	M1	Male	trans
cg07830906_LINC00686	5.52E-05	0.000192356	-0.527034831	0.527034831	M1	Male	trans
cg14492241_RNU6-1317P	5.52E-05	0.000192359	-0.665157172	0.665157172	M1	Male	trans
cg19264028_HTR5A	5.52E-05	0.000192359	-1.013001589	1.013001589	M1	Male	trans
cg22052629_MIR562	5.52E-05	0.000192359	-0.648678507	0.648678507	M1	Male	trans
cg04463911_GUSBP4	5.52E-05	0.000192359	-0.684109941	0.684109941	M1	Male	trans
cg08662043_GSTA4	5.52E-05	0.000192361	-0.451806099	0.451806099	M1	Male	trans
cg05233863_KRT76	5.52E-05	0.000192361	-0.451049155	0.451049155	M1	Male	trans
cg13127920_LINC02096	5.52E-05	0.000192364	-0.341191842	0.341191842	M1	Male	trans
cg00268219_ENSG00000224469	5.52E-05	0.000192364	1.014798595	1.014798595	M1	Male	trans
cg22052629_SMAD2	5.52E-05	0.000192367	-0.558379303	0.558379303	M1	Male	trans
cg25198316_ENSG00000228174	5.52E-05	0.000192368	-0.198272907	0.198272907	M1	Male	trans
cg10478035_ENSG00000240477	5.52E-05	0.00019237	-0.266457073	0.266457073	M1	Male	trans
cg20936529_OLR1	5.52E-05	0.00019237	-0.485355789	0.485355789	M1	Male	trans
cg25644567_VN1R34P	5.52E-05	0.000192372	0.532830975	0.532830975	M1	Male	trans
cg15961889_ZNF483	5.52E-05	0.000192372	-0.830002145	0.830002145	M1	Male	trans
cg16064295_CCDC117	5.52E-05	0.000192372	-0.68304926	0.68304926	M1	Male	trans
cg17661045_CHRNB3	5.52E-05	0.000192372	-0.572008732	0.572008732	M1	Male	trans
cg25299507_TMPRSS12	5.52E-05	0.000192374	-0.392885481	0.392885481	M1	Male	trans
cg03741931_PAPOLB	5.52E-05	0.000192376	-1.601401326	1.601401326	M1	Male	trans
cg11674404_DLG3	5.52E-05	0.000192376	-0.450728764	0.450728764	M1	Male	trans
cg26338867_SRRM3	5.52E-05	0.000192377	0.561460551	0.561460551	M1	Male	trans
cg15712577_KCNH8	5.52E-05	0.000192378	-0.479699973	0.479699973	M1	Male	trans
cg26985471_CST5	5.52E-05	0.000192379	-0.77714616	0.77714616	M1	Male	trans
cg23347597_R3HDML	5.52E-05	0.000192382	-0.835293699	0.835293699	M1	Male	trans
cg04329977_RPL22P16	5.52E-05	0.000192382	0.453872484	0.453872484	M1	Male	trans
cg20516643_ENSG00000207002	5.52E-05	0.000192382	-0.806391262	0.806391262	M1	Male	trans
cg09338588_TRIM63	5.52E-05	0.000192382	-0.680838266	0.680838266	M1	Male	trans
cg24086565_RNA5SP205	5.52E-05	0.000192382	-0.832648193	0.832648193	M1	Male	trans
cg10486833_RN7SL790P	5.52E-05	0.000192382	-0.681479876	0.681479876	M1	Male	trans
cg14409406_GNB4	5.52E-05	0.000192382	-0.561980337	0.561980337	M1	Male	trans
cg18980548_RNA5SP256	5.52E-05	0.000192384	-0.833090812	0.833090812	M1	Male	trans
cg15488978_CHRNA1	5.52E-05	0.000192386	-0.639077431	0.639077431	M1	Male	trans
cg12580503_ENSG00000224326	5.52E-05	0.000192386	-0.621083571	0.621083571	M1	Male	trans
cg09236126_PDYN-AS1	5.52E-05	0.000192388	-0.610825414	0.610825414	M1	Male	trans
cg04758826_CHRM2	5.52E-05	0.000192391	-1.06010205	1.06010205	M1	Male	trans
cg07793432_CFAP97	5.52E-05	0.000192391	-0.679628801	0.679628801	M1	Male	trans
cg05802648_RNU6-1042P	5.52E-05	0.000192391	-0.699806457	0.699806457	M1	Male	trans
cg19748509_C3P1	5.52E-05	0.000192391	0.189429101	0.189429101	M1	Male	trans
cg16329085_ENSG00000235434	5.52E-05	0.000192391	-0.319318654	0.319318654	M1	Male	trans
cg16329085_HLTF-AS1	5.52E-05	0.000192391	-0.648979088	0.648979088	M1	Male	trans
cg16329085_MIR548A2	5.52E-05	0.000192391	-0.648979088	0.648979088	M1	Male	trans
cg16329085_RN7SL22P	5.52E-05	0.000192391	-0.531877541	0.531877541	M1	Male	trans
cg16329085_SNORD58C	5.52E-05	0.000192391	-0.521889295	0.521889295	M1	Male	trans
cg16329085_DEFB125	5.52E-05	0.000192391	-0.648979088	0.648979088	M1	Male	trans
cg16329085_ENSG00000232465	5.52E-05	0.000192391	-0.648979088	0.648979088	M1	Male	trans
cg16329085_RPL21P131	5.52E-05	0.000192391	-0.839118016	0.839118016	M1	Male	trans
cg16329085_RNU7-173P	5.52E-05	0.000192391	-0.599560863	0.599560863	M1	Male	trans
cg16329085_FAM9A	5.52E-05	0.000192391	-0.410144451	0.410144451	M1	Male	trans
cg16329085_OR5BS1P	5.52E-05	0.000192391	-0.449860965	0.449860965	M1	Male	trans
cg16329085_ENSG00000225044	5.52E-05	0.000192391	-0.914389469	0.914389469	M1	Male	trans
cg16329085_ENSG00000226515	5.52E-05	0.000192391	-0.914389469	0.914389469	M1	Male	trans
cg06502685_C18orf54	5.52E-05	0.000192393	-0.424285836	0.424285836	M1	Male	trans
cg21744417_HERC2P3	5.52E-05	0.000192393	-0.551861216	0.551861216	M1	Male	trans
cg05828925_FAHD2B	5.53E-05	0.000192394	-0.489058661	0.489058661	M1	Male	trans
cg03179052_SOD1	5.53E-05	0.000192395	-1.108585713	1.108585713	M1	Male	trans
cg19653415_GIMAP7	5.53E-05	0.000192398	-0.72349093	0.72349093	M1	Male	trans
cg05798111_GSG1L	5.53E-05	0.000192402	-0.563040005	0.563040005	M1	Male	trans
cg25217772_RN7SL563P	5.53E-05	0.000192414	-0.614865161	0.614865161	M1	Male	trans
cg13828701_MRPL52	5.53E-05	0.000192414	0.569984577	0.569984577	M1	Male	trans
cg20936529_CUX2	5.53E-05	0.000192418	-0.501826592	0.501826592	M1	Male	trans
cg16078318_HNRNPA1P61	5.53E-05	0.000192422	-0.50567583	0.50567583	M1	Male	trans
cg10991855_CRPPA	5.53E-05	0.000192425	-0.446631621	0.446631621	M1	Male	trans
cg00095099_ENSG00000179755	5.53E-05	0.000192426	-1.073209849	1.073209849	M1	Male	trans
cg08426938_ENSG00000233834	5.53E-05	0.000192426	-0.623835187	0.623835187	M1	Male	trans
cg07320976_C2CD4D	5.53E-05	0.000192427	-1.005332067	1.005332067	M1	Male	trans
cg07405255_MTFR2	5.53E-05	0.000192428	-0.622779279	0.622779279	M1	Male	trans
cg06105747_FGR	5.53E-05	0.000192435	-0.374144483	0.374144483	M1	Male	trans
cg22052629_ODF2L	5.53E-05	0.000192436	-0.617568609	0.617568609	M1	Male	trans
cg07264993_TOP2B	5.53E-05	0.000192436	-0.457347756	0.457347756	M1	Male	trans
cg21744417_C6orf58	5.53E-05	0.000192436	-0.516412471	0.516412471	M1	Male	trans
cg26972832_OR10H2	5.53E-05	0.000192436	-0.410460904	0.410460904	M1	Male	trans
cg22036966_ADAM24P	5.53E-05	0.000192436	0.31292263	0.31292263	M1	Male	trans
cg24051234_DNAH11	5.53E-05	0.000192436	-1.06598915	1.06598915	M1	Male	trans
cg00060404_CD48	5.53E-05	0.000192439	-1.132698258	1.132698258	M1	Male	trans
cg13655986_ENSG00000228391	5.53E-05	0.000192439	-0.66389794	0.66389794	M1	Male	trans
cg02281699_FCGR2B	5.53E-05	0.000192439	-0.55413306	0.55413306	M1	Male	trans
cg01280849_RPL23AP54	5.53E-05	0.000192443	0.606483143	0.606483143	M1	Male	trans
cg13176198_RFPL2	5.53E-05	0.000192447	-0.660816104	0.660816104	M1	Male	trans
cg14419102_MAGEA9	5.53E-05	0.000192449	0.883660903	0.883660903	M1	Male	trans
cg07793432_ENSG00000223652	5.53E-05	0.000192451	-0.784490897	0.784490897	M1	Male	trans
cg15871206_ENSG00000222031	5.53E-05	0.000192453	-0.602876772	0.602876772	M1	Male	trans
cg25687507_ALOX5AP	5.53E-05	0.000192455	0.689447353	0.689447353	M1	Male	trans
cg25135012_CRNN	5.53E-05	0.000192457	-0.385354028	0.385354028	M1	Male	trans
cg24294835_BRSK1	5.53E-05	0.000192457	-0.62985549	0.62985549	M1	Male	trans
cg00109781_IGHJ5	5.53E-05	0.000192457	-0.909094712	0.909094712	M1	Male	trans
cg20127288_ARRDC2	5.53E-05	0.000192462	0.638857961	0.638857961	M1	Male	trans
cg24855134_ZCWPW2	5.53E-05	0.000192462	-0.856868542	0.856868542	M1	Male	trans
cg13514175_ACTG1P10	5.53E-05	0.000192463	0.764241703	0.764241703	M1	Male	trans
cg06320570_LAPTM4A-DT	5.53E-05	0.000192463	-0.978001416	0.978001416	M1	Male	trans
cg06752779_ENSG00000224819	5.53E-05	0.000192464	-0.644591246	0.644591246	M1	Male	trans
cg03966685_PLCB3	5.53E-05	0.000192464	0.596572822	0.596572822	M1	Male	trans
cg25938960_NEK1	5.53E-05	0.000192464	-0.720376256	0.720376256	M1	Male	trans
cg21873967_ASZ1	5.53E-05	0.000192464	-0.619198321	0.619198321	M1	Male	trans
cg17337670_GMFBP1	5.53E-05	0.000192465	-0.586928738	0.586928738	M1	Male	trans
cg10295807_ENSG00000233472	5.53E-05	0.000192466	-0.38819479	0.38819479	M1	Male	trans
cg10836755_RSL24D1P1	5.53E-05	0.000192466	-0.80977726	0.80977726	M1	Male	trans
cg16705697_ENSG00000228998	5.53E-05	0.000192466	-0.359591921	0.359591921	M1	Male	trans
cg00320414_MTND2P12	5.53E-05	0.000192467	0.650905985	0.650905985	M1	Male	trans
cg12656219_RNU6-15P	5.53E-05	0.000192467	-0.697099954	0.697099954	M1	Male	trans
cg17513770_SLAMF9	5.53E-05	0.000192468	-0.593485345	0.593485345	M1	Male	trans
cg20225678_ST13P16	5.53E-05	0.000192471	-0.792869329	0.792869329	M1	Male	trans
cg15406420_EEF1B2P2	5.53E-05	0.000192471	-1.088227387	1.088227387	M1	Male	trans
cg18941079_S1PR1	5.53E-05	0.000192471	-1.067742439	1.067742439	M1	Male	trans
cg24525967_IGKJ1	5.53E-05	0.000192471	-0.743080034	0.743080034	M1	Male	trans
cg07346920_HSPA8P18	5.53E-05	0.000192475	-0.387151963	0.387151963	M1	Male	trans
cg16550453_OBP2B	5.53E-05	0.000192475	-0.414101189	0.414101189	M1	Male	trans
cg17693656_TUBB3P1	5.53E-05	0.000192475	-0.441119362	0.441119362	M1	Male	trans
cg03480243_PPIAP35	5.53E-05	0.000192476	-0.425509869	0.425509869	M1	Male	trans
cg24711324_ZNF829	5.53E-05	0.000192476	-0.573075527	0.573075527	M1	Male	trans
cg12256809_SLC4A1	5.53E-05	0.000192478	-0.610428789	0.610428789	M1	Male	trans
cg23005102_SPANXA2	5.53E-05	0.00019248	-0.373927813	0.373927813	M1	Male	trans
cg10133738_MARK2P15	5.53E-05	0.000192485	-0.556852049	0.556852049	M1	Male	trans
cg25002649_FCF1P4	5.53E-05	0.000192487	-1.318755754	1.318755754	M1	Male	trans
cg06846895_CYCSP5	5.53E-05	0.000192488	-0.443391477	0.443391477	M1	Male	trans
cg15113413_DTNB-AS1	5.53E-05	0.000192492	-1.077755553	1.077755553	M1	Male	trans
cg03549208_ANKRD36B	5.53E-05	0.000192494	-0.489853115	0.489853115	M1	Male	trans
cg27582739_ENSG00000233191	5.53E-05	0.000192495	0.458624757	0.458624757	M1	Male	trans
cg08866794_PDIA3P2	5.53E-05	0.000192495	0.500515569	0.500515569	M1	Male	trans
cg06752985_TRBV7-5	5.53E-05	0.000192495	-0.398798605	0.398798605	M1	Male	trans
cg04208996_MIR103A2	5.53E-05	0.000192495	-1.147386301	1.147386301	M1	Male	trans
cg14457908_TDRD9	5.53E-05	0.000192497	-0.85349693	0.85349693	M1	Male	trans
cg08229224_ADH5P2	5.53E-05	0.000192499	-0.587537086	0.587537086	M1	Male	trans
cg03206304_ALOX12B	5.53E-05	0.000192499	-0.770052833	0.770052833	M1	Male	trans
cg12176654_ENSG00000213115	5.53E-05	0.000192501	-0.450452136	0.450452136	M1	Male	trans
cg22911013_ENSG00000226565	5.53E-05	0.000192501	-0.666980369	0.666980369	M1	Male	trans
cg27336554_OR10V1	5.53E-05	0.000192501	-0.652231629	0.652231629	M1	Male	trans
cg22375104_GAS1RR	5.53E-05	0.000192505	-0.610762686	0.610762686	M1	Male	trans
cg08129093_DLX6-AS1	5.53E-05	0.00019251	-0.55644047	0.55644047	M1	Male	trans
cg05015297_RNU4-7P	5.53E-05	0.00019251	1.782510555	1.782510555	M1	Male	trans
cg00837832_ENSG00000207751	5.53E-05	0.000192511	-0.701083946	0.701083946	M1	Male	trans
cg11674404_GNB1	5.53E-05	0.000192513	-0.452960765	0.452960765	M1	Male	trans
cg22748815_DPF3	5.53E-05	0.000192513	-0.504790828	0.504790828	M1	Male	trans
cg03480243_RERG	5.53E-05	0.000192517	-0.516390137	0.516390137	M1	Male	trans
cg22052629_ZNF106	5.53E-05	0.000192521	-0.574234212	0.574234212	M1	Male	trans
cg03549208_SEPTIN7P6	5.53E-05	0.000192521	-0.58047315	0.58047315	M1	Male	trans
cg00545295_ENSG00000226838	5.53E-05	0.000192526	0.688561441	0.688561441	M1	Male	trans
cg02859042_RSAD1	5.53E-05	0.000192529	-0.668216513	0.668216513	M1	Male	trans
cg25243455_PRB3	5.53E-05	0.000192529	0.72958742	0.72958742	M1	Male	trans
cg13856652_USP41	5.53E-05	0.000192533	-1.052203812	1.052203812	M1	Male	trans
cg07747220_MIR620	5.53E-05	0.000192535	-0.355996402	0.355996402	M1	Male	trans
cg16413428_ENSG00000229294	5.53E-05	0.000192535	-0.805354924	0.805354924	M1	Male	trans
cg00305285_ENSG00000241097	5.53E-05	0.000192535	-0.295542389	0.295542389	M1	Male	trans
cg03322752_RAX	5.53E-05	0.000192537	-0.835111407	0.835111407	M1	Male	trans
cg16064295_RPL3P8	5.53E-05	0.000192537	-0.648436609	0.648436609	M1	Male	trans
cg16271481_RPL32P12	5.53E-05	0.000192538	-1.226897755	1.226897755	M1	Male	trans
cg17847861_PPIAP55	5.53E-05	0.00019254	0.381802573	0.381802573	M1	Male	trans
cg19432243_CXCL2	5.53E-05	0.000192541	-0.446461098	0.446461098	M1	Male	trans
cg15411736_GUCY1B2	5.53E-05	0.000192542	-0.447179968	0.447179968	M1	Male	trans
cg13828701_MGAT4B	5.53E-05	0.000192544	0.562002934	0.562002934	M1	Male	trans
cg01842321_ENSG00000223649	5.53E-05	0.000192549	-0.167099286	0.167099286	M1	Male	trans
cg10736303_GRPEL2P2	5.53E-05	0.000192552	-1.052495311	1.052495311	M1	Male	trans
cg07774612_DUXAP8	5.53E-05	0.000192553	-0.405193619	0.405193619	M1	Male	trans
cg02385593_RNU6-657P	5.53E-05	0.000192556	-0.451041627	0.451041627	M1	Male	trans
cg22052629_NAP1L1	5.53E-05	0.000192556	-0.567637014	0.567637014	M1	Male	trans
cg26329715_ENSG00000241770	5.53E-05	0.000192558	0.767111889	0.767111889	M1	Male	trans
cg20861237_NLRC5	5.53E-05	0.000192564	-0.600824945	0.600824945	M1	Male	trans
cg14460215_ENSG00000235485	5.53E-05	0.000192564	-0.705216124	0.705216124	M1	Male	trans
cg08426938_RRN3	5.53E-05	0.000192564	-0.549468637	0.549468637	M1	Male	trans
cg15912082_CHRM4	5.53E-05	0.000192565	-0.579333265	0.579333265	M1	Male	trans
cg19703425_ENSG00000228143	5.53E-05	0.000192569	-1.139210578	1.139210578	M1	Male	trans
cg15633679_LINC01747	5.53E-05	0.000192573	-0.598116801	0.598116801	M1	Male	trans
cg03894102_MKKS	5.53E-05	0.000192577	1.608347953	1.608347953	M1	Male	trans
cg20511807_NPR1	5.53E-05	0.000192578	0.672948375	0.672948375	M1	Male	trans
cg13320138_SERPINB4	5.53E-05	0.000192578	0.183043454	0.183043454	M1	Male	trans
cg05099240_CSN1S2AP	5.53E-05	0.00019258	-0.536196521	0.536196521	M1	Male	trans
cg14409406_OTUD4	5.53E-05	0.00019258	-0.621405102	0.621405102	M1	Male	trans
cg13529755_ENSG00000232958	5.53E-05	0.000192581	1.025111116	1.025111116	M1	Male	trans
cg18447344_RNVU1-2	5.53E-05	0.000192581	-0.579344384	0.579344384	M1	Male	trans
cg03214444_UBE2D3P1	5.53E-05	0.000192586	-0.856632816	0.856632816	M1	Male	trans
cg07850274_WDR7	5.53E-05	0.000192587	-0.65502724	0.65502724	M1	Male	trans
cg06889790_TRIP10	5.53E-05	0.000192589	0.532930382	0.532930382	M1	Male	trans
cg27135799_CGAS	5.53E-05	0.000192589	-0.413671128	0.413671128	M1	Male	trans
cg08547343_COL6A2	5.53E-05	0.000192589	0.807548376	0.807548376	M1	Male	trans
cg07405255_DHRS2	5.53E-05	0.000192602	-0.625958107	0.625958107	M1	Male	trans
cg09116399_OFD1P2Y	5.53E-05	0.000192603	-0.705721501	0.705721501	M1	Male	trans
cg11674404_PSMB7	5.53E-05	0.000192604	-0.421359014	0.421359014	M1	Male	trans
cg25968206_NANOGP6	5.53E-05	0.000192605	-0.51532602	0.51532602	M1	Male	trans
cg11425656_RNU4-62P	5.53E-05	0.000192608	-0.423869198	0.423869198	M1	Male	trans
cg01808320_FBN1	5.53E-05	0.000192608	-0.40636502	0.40636502	M1	Male	trans
cg07474672_GALNT5	5.53E-05	0.000192609	-0.549236925	0.549236925	M1	Male	trans
cg06186172_ENSG00000230801	5.53E-05	0.00019261	-0.83113468	0.83113468	M1	Male	trans
cg12420787_ENSG00000223967	5.53E-05	0.000192617	-0.869844108	0.869844108	M1	Male	trans
cg12081434_MIPEPP1	5.53E-05	0.000192617	-0.709939224	0.709939224	M1	Male	trans
cg25994476_TMEM38B	5.53E-05	0.000192617	0.675692017	0.675692017	M1	Male	trans
cg07096305_RRM1	5.53E-05	0.000192617	0.497965462	0.497965462	M1	Male	trans
cg00117490_SNORD15B	5.53E-05	0.000192617	0.510102286	0.510102286	M1	Male	trans
cg20748012_SP6	5.53E-05	0.000192617	-0.495280797	0.495280797	M1	Male	trans
cg12580503_MIR187	5.53E-05	0.000192619	-0.38515132	0.38515132	M1	Male	trans
cg22052629_DARS2	5.53E-05	0.000192625	-0.613051926	0.613051926	M1	Male	trans
cg09833720_SNORA11G	5.53E-05	0.000192625	-0.426778678	0.426778678	M1	Male	trans
cg26970242_NPPC	5.53E-05	0.000192625	-0.660756303	0.660756303	M1	Male	trans
cg10959048_TXK	5.53E-05	0.000192629	-0.761878225	0.761878225	M1	Male	trans
cg03570766_ENSG00000201863	5.53E-05	0.00019263	-0.668212172	0.668212172	M1	Male	trans
cg05943251_ENSG00000243122	5.53E-05	0.000192632	-0.720640621	0.720640621	M1	Male	trans
cg11573219_HMGN1P5	5.53E-05	0.000192633	0.44706685	0.44706685	M1	Male	trans
cg06803261_CYP2C9	5.53E-05	0.000192633	-0.657763062	0.657763062	M1	Male	trans
cg18343899_ENSG00000236643	5.53E-05	0.000192633	-1.110838104	1.110838104	M1	Male	trans
cg14354282_KRT80	5.53E-05	0.000192634	-0.957256182	0.957256182	M1	Male	trans
cg22134139_TRIM26BP	5.53E-05	0.000192635	-1.093508696	1.093508696	M1	Male	trans
cg00406188_ENSG00000243089	5.53E-05	0.000192635	-0.372081442	0.372081442	M1	Male	trans
cg18251222_ENSG00000236111	5.53E-05	0.000192637	0.475931938	0.475931938	M1	Male	trans
cg24472388_VPREB1	5.53E-05	0.00019264	-0.520528041	0.520528041	M1	Male	trans
cg16021953_MYO18B-AS1	5.53E-05	0.000192641	-0.595872889	0.595872889	M1	Male	trans
cg17030243_FABP5P7	5.53E-05	0.000192641	-0.431859496	0.431859496	M1	Male	trans
cg14354282_CEACAM16	5.53E-05	0.000192642	-1.0722046	1.0722046	M1	Male	trans
cg20241816_CIR1P3	5.53E-05	0.00019265	-0.724928523	0.724928523	M1	Male	trans
cg02763565_RNVU1-15	5.54E-05	0.000192652	-0.921742427	0.921742427	M1	Male	trans
cg21849790_MGAT4C	5.54E-05	0.000192652	0.395152281	0.395152281	M1	Male	trans
cg27080043_RNU6ATAC26P	5.54E-05	0.000192652	1.240925605	1.240925605	M1	Male	trans
cg02792740_ALKBH8	5.54E-05	0.000192658	0.602395181	0.602395181	M1	Male	trans
cg09841666_UGT3A1	5.54E-05	0.000192661	-0.368043746	0.368043746	M1	Male	trans
cg18875551_ENSG00000228826	5.54E-05	0.000192661	-0.458225206	0.458225206	M1	Male	trans
cg17337670_HIGD1AP15	5.54E-05	0.000192663	-0.529872779	0.529872779	M1	Male	trans
cg21991185_RPS16P8	5.54E-05	0.000192663	-0.411140682	0.411140682	M1	Male	trans
cg20821566_CDK19	5.54E-05	0.000192666	-0.651749712	0.651749712	M1	Male	trans
cg04539165_RNA5SP453	5.54E-05	0.000192667	-0.709227427	0.709227427	M1	Male	trans
cg03485681_CAMK2B	5.54E-05	0.000192667	-0.936810269	0.936810269	M1	Male	trans
cg11593799_ENSG00000197171	5.54E-05	0.000192668	-0.187219249	0.187219249	M1	Male	trans
cg12284268_HOXD8	5.54E-05	0.000192668	-0.837388164	0.837388164	M1	Male	trans
cg15936886_ENSG00000236750	5.54E-05	0.000192669	-0.958770987	0.958770987	M1	Male	trans
cg07850274_FUT8	5.54E-05	0.000192672	-0.770663618	0.770663618	M1	Male	trans
cg05994561_SMAD6	5.54E-05	0.000192675	-0.747483521	0.747483521	M1	Male	trans
cg01660000_RFX6	5.54E-05	0.000192675	-0.879375006	0.879375006	M1	Male	trans
cg21245844_LINC02370	5.54E-05	0.000192675	-0.555815138	0.555815138	M1	Male	trans
cg00268443_HTR1E	5.54E-05	0.000192675	-0.998567248	0.998567248	M1	Male	trans
cg16913250_ENSG00000243116	5.54E-05	0.000192678	0.387708062	0.387708062	M1	Male	trans
cg06136472_IGKV1-39	5.54E-05	0.00019268	-0.597889841	0.597889841	M1	Male	trans
cg25542636_S100A11P2	5.54E-05	0.000192682	-0.741774814	0.741774814	M1	Male	trans
cg20479210_RNA5SP130	5.54E-05	0.000192684	-0.805722278	0.805722278	M1	Male	trans
cg20479210_NPM1P38	5.54E-05	0.000192684	-0.362278871	0.362278871	M1	Male	trans
cg10798164_OR51B5	5.54E-05	0.000192685	-0.965135996	0.965135996	M1	Male	trans
cg09730272_ENSG00000230908	5.54E-05	0.000192686	-0.635595222	0.635595222	M1	Male	trans
cg15372372_HMGB1P45	5.54E-05	0.000192687	-0.73382313	0.73382313	M1	Male	trans
cg02501773_PDIA3P2	5.54E-05	0.000192689	0.982014184	0.982014184	M1	Male	trans
cg08818130_GUCY1A2	5.54E-05	0.000192689	-0.894966071	0.894966071	M1	Male	trans
cg15488978_SNORD115-37	5.54E-05	0.000192689	-0.59208037	0.59208037	M1	Male	trans
cg11056334_SYN2	5.54E-05	0.000192689	-0.370060203	0.370060203	M1	Male	trans
cg13916261_ZNF844	5.54E-05	0.000192691	0.572617743	0.572617743	M1	Male	trans
cg17790037_MIR655	5.54E-05	0.000192691	0.965890022	0.965890022	M1	Male	trans
cg03119028_U3	5.54E-05	0.000192691	0.4364638	0.4364638	M1	Male	trans
cg07410464_HTR2A-AS1	5.54E-05	0.000192692	-0.704157851	0.704157851	M1	Male	trans
cg01612190_ENSG00000235386	5.54E-05	0.000192692	-1.126600442	1.126600442	M1	Male	trans
cg08933691_ULK4P3	5.54E-05	0.000192692	-0.318047657	0.318047657	M1	Male	trans
cg22134139_RN7SKP91	5.54E-05	0.000192692	-0.885180048	0.885180048	M1	Male	trans
cg03036575_CXXC1P1	5.54E-05	0.000192694	-0.325238148	0.325238148	M1	Male	trans
cg16459944_MTCYBP5	5.54E-05	0.000192698	-1.161621813	1.161621813	M1	Male	trans
cg12925689_LDLRAD2	5.54E-05	0.000192701	0.509579313	0.509579313	M1	Male	trans
cg04750027_RNF17	5.54E-05	0.000192701	-0.80497186	0.80497186	M1	Male	trans
cg05841486_ENSG00000227047	5.54E-05	0.000192701	-1.028640829	1.028640829	M1	Male	trans
cg14905600_LINC01285	5.54E-05	0.000192701	-0.776616879	0.776616879	M1	Male	trans
cg06690353_ENSG00000223944	5.54E-05	0.000192702	-0.421737647	0.421737647	M1	Male	trans
cg15151670_ENSG00000213169	5.54E-05	0.000192703	-0.732891178	0.732891178	M1	Male	trans
cg25479848_WASF3	5.54E-05	0.000192705	-0.654694466	0.654694466	M1	Male	trans
cg13302528_RNA5SP319	5.54E-05	0.000192708	-0.603876338	0.603876338	M1	Male	trans
cg05788459_USP17L1	5.54E-05	0.000192708	-0.571807977	0.571807977	M1	Male	trans
cg02307102_EEF1A1P12	5.54E-05	0.00019271	-1.052578866	1.052578866	M1	Male	trans
cg07764563_BCL3	5.54E-05	0.000192712	0.25389755	0.25389755	M1	Male	trans
cg07474672_SNORD126	5.54E-05	0.000192712	-0.623625095	0.623625095	M1	Male	trans
cg07919744_MIR532	5.54E-05	0.000192715	-0.920002115	0.920002115	M1	Male	trans
cg24907862_RPSAP46	5.54E-05	0.000192715	0.4481939	0.4481939	M1	Male	trans
cg16936906_RCL1	5.54E-05	0.000192715	-1.043005151	1.043005151	M1	Male	trans
cg06803261_RBM6	5.54E-05	0.000192716	-0.686679972	0.686679972	M1	Male	trans
cg12560896_GAPDHP45	5.54E-05	0.000192718	0.760340805	0.760340805	M1	Male	trans
cg07850274_ANP32A	5.54E-05	0.000192718	-0.684936624	0.684936624	M1	Male	trans
cg12129912_MIR340	5.54E-05	0.000192723	0.819330315	0.819330315	M1	Male	trans
cg10028717_DGCR6	5.54E-05	0.000192729	0.303467819	0.303467819	M1	Male	trans
cg23946663_RNA5SP111	5.54E-05	0.00019273	-0.50635274	0.50635274	M1	Male	trans
cg26976450_CPXM2	5.54E-05	0.000192732	-0.496747104	0.496747104	M1	Male	trans
cg10959048_RN7SL388P	5.54E-05	0.000192739	-0.935275744	0.935275744	M1	Male	trans
cg00667948_ATP6V0CP3	5.54E-05	0.000192739	-0.629404615	0.629404615	M1	Male	trans
cg05099240_NRIP3	5.54E-05	0.000192741	-0.353200865	0.353200865	M1	Male	trans
cg02345327_ZMAT4	5.54E-05	0.000192741	-0.649671361	0.649671361	M1	Male	trans
cg01176826_MIR1288	5.54E-05	0.000192743	0.342331647	0.342331647	M1	Male	trans
cg08402735_CNN2P8	5.54E-05	0.000192745	-1.010161114	1.010161114	M1	Male	trans
cg10744079_ENSG00000227217	5.54E-05	0.000192749	1.142066633	1.142066633	M1	Male	trans
cg02892650_ENSG00000235858	5.54E-05	0.000192756	-0.735349529	0.735349529	M1	Male	trans
cg04665311_ACSL4	5.54E-05	0.000192758	-0.572008058	0.572008058	M1	Male	trans
cg14203970_TTN	5.54E-05	0.000192758	-1.605251465	1.605251465	M1	Male	trans
cg25198316_B4GALNT1	5.54E-05	0.000192758	-0.666808544	0.666808544	M1	Male	trans
cg25621215_MUC5AC	5.54E-05	0.000192758	-0.449681093	0.449681093	M1	Male	trans
cg07264993_SH3BGRL2	5.54E-05	0.000192758	-0.451786651	0.451786651	M1	Male	trans
cg13247871_COL15A1	5.54E-05	0.000192758	0.469984328	0.469984328	M1	Male	trans
cg13159785_LCN15	5.54E-05	0.000192758	-1.054664556	1.054664556	M1	Male	trans
cg02017486_CCL13	5.54E-05	0.000192759	-0.495594924	0.495594924	M1	Male	trans
cg12088417_PRDM13	5.54E-05	0.00019276	-0.421917711	0.421917711	M1	Male	trans
cg16672940_MTCO2P17	5.54E-05	0.00019276	-0.95085268	0.95085268	M1	Male	trans
cg04738355_PXDN	5.54E-05	0.00019276	-0.658458423	0.658458423	M1	Male	trans
cg11674404_ING1	5.54E-05	0.000192762	-0.416299191	0.416299191	M1	Male	trans
cg12398261_NELFCD	5.54E-05	0.000192763	3.633554736	3.633554736	M1	Male	trans
cg21890303_ENSG00000223944	5.54E-05	0.000192763	-0.322464479	0.322464479	M1	Male	trans
cg04452523_RPS21P1	5.54E-05	0.000192763	-0.849160948	0.849160948	M1	Male	trans
cg10991855_ZNF90	5.54E-05	0.000192764	-0.474424417	0.474424417	M1	Male	trans
cg27030245_GHR	5.54E-05	0.000192764	0.561938396	0.561938396	M1	Male	trans
cg01763875_LINC01214	5.54E-05	0.000192766	-0.311663499	0.311663499	M1	Male	trans
cg18452169_IGKV3-7	5.54E-05	0.000192769	-1.442003449	1.442003449	M1	Male	trans
cg03094912_GPR88	5.54E-05	0.00019277	-0.423968339	0.423968339	M1	Male	trans
cg20025711_CD300LG	5.54E-05	0.00019277	0.785163845	0.785163845	M1	Male	trans
cg07102783_HMGN2P13	5.54E-05	0.000192771	0.719404733	0.719404733	M1	Male	trans
cg03227775_MTCO2P34	5.54E-05	0.000192772	-0.872684029	0.872684029	M1	Male	trans
cg03227775_RPL23P5	5.54E-05	0.000192772	-0.432254599	0.432254599	M1	Male	trans
cg08551547_ENSG00000228073	5.54E-05	0.000192773	-0.657325116	0.657325116	M1	Male	trans
cg03273265_BTK	5.54E-05	0.000192774	-0.730131153	0.730131153	M1	Male	trans
cg23767840_AADAC	5.54E-05	0.000192774	-0.298639633	0.298639633	M1	Male	trans
cg09825296_RNU5A-2P	5.54E-05	0.000192774	-0.371880212	0.371880212	M1	Male	trans
cg16841727_SLC17A1	5.54E-05	0.000192774	-0.284957407	0.284957407	M1	Male	trans
cg23989409_LINC00705	5.54E-05	0.000192776	-0.565446565	0.565446565	M1	Male	trans
cg25588120_ZNF615	5.54E-05	0.000192776	-0.341106624	0.341106624	M1	Male	trans
cg17555660_TRBV19	5.54E-05	0.000192776	-0.574322387	0.574322387	M1	Male	trans
cg05808399_RPL7P48	5.54E-05	0.000192778	0.522131815	0.522131815	M1	Male	trans
cg19271242_SP6	5.54E-05	0.000192778	-0.413214953	0.413214953	M1	Male	trans
cg18452169_OR2AJ1	5.54E-05	0.000192778	-0.135798999	0.135798999	M1	Male	trans
cg06803261_FBXO36-IT1	5.54E-05	0.000192778	-0.663913763	0.663913763	M1	Male	trans
cg18185391_DIO2	5.54E-05	0.000192778	-0.824047059	0.824047059	M1	Male	trans
cg12481893_ELOA2	5.54E-05	0.000192778	-1.021111626	1.021111626	M1	Male	trans
cg17406354_OR6C1	5.54E-05	0.000192778	-0.03582864	0.03582864	M1	Male	trans
cg17406354_CRB3P1	5.54E-05	0.000192778	-0.792087999	0.792087999	M1	Male	trans
cg17406354_OR10C1	5.54E-05	0.000192778	-0.792087999	0.792087999	M1	Male	trans
cg17406354_OR9I2P	5.54E-05	0.000192778	-0.336484846	0.336484846	M1	Male	trans
cg17406354_DNAJA1P5	5.54E-05	0.000192778	-1.118780487	1.118780487	M1	Male	trans
cg17406354_NDUFA5P10	5.54E-05	0.000192778	-0.318806873	0.318806873	M1	Male	trans
cg17406354_SETD6P1	5.54E-05	0.000192778	-0.487811474	0.487811474	M1	Male	trans
cg17406354_DPP10-AS3	5.54E-05	0.000192778	-0.669946452	0.669946452	M1	Male	trans
cg17406354_CAPZA1P4	5.54E-05	0.000192778	-1.361736244	1.361736244	M1	Male	trans
cg17406354_OR51H2P	5.54E-05	0.000192778	-0.488333973	0.488333973	M1	Male	trans
cg17406354_OR5M4P	5.54E-05	0.000192778	-1.221598854	1.221598854	M1	Male	trans
cg17406354_NDUFA12P1	5.54E-05	0.000192778	-0.610799427	0.610799427	M1	Male	trans
cg17406354_RN7SKP205	5.54E-05	0.000192778	-0.913861297	0.913861297	M1	Male	trans
cg17406354_CACNG7	5.54E-05	0.000192778	-0.211170548	0.211170548	M1	Male	trans
cg17406354_ENSG00000224252	5.54E-05	0.000192778	-1.361736244	1.361736244	M1	Male	trans
cg17406354_ENSG00000230159	5.54E-05	0.000192778	-1.361736244	1.361736244	M1	Male	trans
cg17406354_ENSG00000230190	5.54E-05	0.000192778	-1.361736244	1.361736244	M1	Male	trans
cg17406354_ENSG00000234522	5.54E-05	0.000192778	-1.361736244	1.361736244	M1	Male	trans
cg17406354_TPRX1	5.54E-05	0.000192778	-0.750084819	0.750084819	M1	Male	trans
cg17406354_RNU6-929P	5.54E-05	0.000192778	-0.559390243	0.559390243	M1	Male	trans
cg06503255_C10orf90	5.54E-05	0.000192779	-0.943492855	0.943492855	M1	Male	trans
cg04070489_CILP2	5.54E-05	0.000192779	-0.938978901	0.938978901	M1	Male	trans
cg16310808_GJA8	5.54E-05	0.00019278	-0.572384861	0.572384861	M1	Male	trans
cg05368609_ACTC1	5.54E-05	0.00019278	-0.834844606	0.834844606	M1	Male	trans
cg12181907_GUSBP6	5.54E-05	0.000192782	-1.151709864	1.151709864	M1	Male	trans
cg27513510_ENSG00000241280	5.54E-05	0.000192782	-0.742100623	0.742100623	M1	Male	trans
cg04580768_GDPD3	5.54E-05	0.000192782	0.632129152	0.632129152	M1	Male	trans
cg16309990_ENSG00000239906	5.54E-05	0.000192782	-1.052385293	1.052385293	M1	Male	trans
cg07793432_ENSG00000225689	5.54E-05	0.000192783	-0.732552829	0.732552829	M1	Male	trans
cg00489898_CHRD	5.54E-05	0.000192783	-0.652536018	0.652536018	M1	Male	trans
cg11806423_IFNWP9	5.54E-05	0.000192783	-0.645046675	0.645046675	M1	Male	trans
cg14924064_CD69	5.54E-05	0.000192786	0.401619275	0.401619275	M1	Male	trans
cg23475480_ENSG00000231863	5.54E-05	0.000192789	-0.567047553	0.567047553	M1	Male	trans
cg06803261_ENSG00000228086	5.54E-05	0.000192789	-0.571104388	0.571104388	M1	Male	trans
cg19679651_KLHL35	5.54E-05	0.000192789	-0.377656005	0.377656005	M1	Male	trans
cg14674743_VCY1B	5.54E-05	0.000192789	-0.57714376	0.57714376	M1	Male	trans
cg14674743_VCY	5.54E-05	0.000192789	-0.29292789	0.29292789	M1	Male	trans
cg19408449_KDM3AP1	5.54E-05	0.000192789	-0.363919727	0.363919727	M1	Male	trans
cg17380533_RNY3P11	5.54E-05	0.00019279	-0.430737136	0.430737136	M1	Male	trans
cg02867811_ECE2	5.54E-05	0.00019279	-1.110430364	1.110430364	M1	Male	trans
cg22052629_USP32	5.54E-05	0.00019279	-0.572878667	0.572878667	M1	Male	trans
cg17522386_ENSG00000221711	5.54E-05	0.000192791	-0.490677311	0.490677311	M1	Male	trans
cg18137757_RN7SKP189	5.54E-05	0.000192791	-0.745149428	0.745149428	M1	Male	trans
cg20020034_ENSG00000229002	5.54E-05	0.000192791	-0.842235753	0.842235753	M1	Male	trans
cg10991855_DNAJB6P6	5.54E-05	0.000192791	-0.713246821	0.713246821	M1	Male	trans
cg08509927_CD200R1L-AS1	5.54E-05	0.000192791	-0.518267803	0.518267803	M1	Male	trans
cg09570214_LINC01681	5.54E-05	0.000192795	0.677142685	0.677142685	M1	Male	trans
cg22793564_OR6T1	5.54E-05	0.000192797	-0.188755131	0.188755131	M1	Male	trans
cg06582935_KIF3AP1	5.54E-05	0.000192797	-0.563128645	0.563128645	M1	Male	trans
cg01842321_SLITRK4	5.54E-05	0.000192801	-0.205378056	0.205378056	M1	Male	trans
cg00357546_LINC01743	5.54E-05	0.000192801	0.757872038	0.757872038	M1	Male	trans
cg11674404_ITGB1BP1	5.54E-05	0.000192802	-0.469149255	0.469149255	M1	Male	trans
cg08033828_USP17L4	5.54E-05	0.000192802	0.746821874	0.746821874	M1	Male	trans
cg04060288_CERS6-AS1	5.54E-05	0.000192805	-1.059440195	1.059440195	M1	Male	trans
cg11214594_SPDYC	5.54E-05	0.000192807	0.720632668	0.720632668	M1	Male	trans
cg16306043_EMX2OS	5.54E-05	0.000192808	-0.298720508	0.298720508	M1	Male	trans
cg10991855_ATP8B1	5.54E-05	0.000192816	-0.534132131	0.534132131	M1	Male	trans
cg15633679_ENSG00000229454	5.54E-05	0.000192817	-0.507032976	0.507032976	M1	Male	trans
cg18369516_ENSG00000234810	5.54E-05	0.000192825	-0.762991298	0.762991298	M1	Male	trans
cg16064295_MFSD14B	5.54E-05	0.000192832	-0.799362449	0.799362449	M1	Male	trans
cg13089083_IL9RP1	5.54E-05	0.000192832	-0.613185748	0.613185748	M1	Male	trans
cg08229224_ABI1	5.54E-05	0.000192833	-0.484132031	0.484132031	M1	Male	trans
cg01305866_HOMER3	5.54E-05	0.000192836	0.435814387	0.435814387	M1	Male	trans
cg06535121_SLC17A8	5.54E-05	0.000192836	0.319119512	0.319119512	M1	Male	trans
cg04548815_LINC01206	5.54E-05	0.00019284	-0.983871454	0.983871454	M1	Male	trans
cg05579025_ASB17	5.54E-05	0.000192844	-0.812236788	0.812236788	M1	Male	trans
cg16547180_ENSG00000228073	5.54E-05	0.000192848	0.886044655	0.886044655	M1	Male	trans
cg12607106_TRPC4	5.54E-05	0.000192848	-0.903165995	0.903165995	M1	Male	trans
cg26459473_MTND4P32	5.54E-05	0.000192852	-0.371882302	0.371882302	M1	Male	trans
cg27599856_ENSG00000229022	5.54E-05	0.000192852	-0.731019644	0.731019644	M1	Male	trans
cg11086960_SNX5	5.54E-05	0.000192852	-0.746947598	0.746947598	M1	Male	trans
cg09368836_HOXB-AS3	5.54E-05	0.000192852	-0.763058217	0.763058217	M1	Male	trans
cg10309244_HLA-DPB1	5.54E-05	0.000192852	0.593265133	0.593265133	M1	Male	trans
cg24007800_ENSG00000225545	5.54E-05	0.000192856	-0.66488794	0.66488794	M1	Male	trans
cg26262442_CCL17	5.54E-05	0.000192856	-0.591322812	0.591322812	M1	Male	trans
cg27204205_PYY2	5.54E-05	0.000192856	1.024347406	1.024347406	M1	Male	trans
cg16888267_MIR2053	5.54E-05	0.000192857	-1.120969111	1.120969111	M1	Male	trans
cg09259018_EIF3MP1	5.54E-05	0.000192858	-0.734418787	0.734418787	M1	Male	trans
cg19483581_NDRG1	5.54E-05	0.000192859	-0.532940685	0.532940685	M1	Male	trans
cg14282280_RN7SKP20	5.54E-05	0.000192859	-0.355247994	0.355247994	M1	Male	trans
cg08661992_OR9Q2	5.54E-05	0.000192862	-0.319897425	0.319897425	M1	Male	trans
cg10991855_HIBCH	5.54E-05	0.000192864	-0.528369816	0.528369816	M1	Male	trans
cg10095247_ENSG00000222031	5.54E-05	0.000192864	-0.605993726	0.605993726	M1	Male	trans
cg08013109_OSTCP4	5.54E-05	0.000192865	-1.77640439	1.77640439	M1	Male	trans
cg06531701_ENSG00000234938	5.54E-05	0.000192867	0.718453042	0.718453042	M1	Male	trans
cg09911521_SHMT1P1	5.54E-05	0.000192867	0.868449674	0.868449674	M1	Male	trans
cg22052629_WDR12	5.54E-05	0.000192872	-0.572582448	0.572582448	M1	Male	trans
cg08094235_RTN2	5.54E-05	0.000192873	0.589420815	0.589420815	M1	Male	trans
cg19241088_ENSG00000242611	5.54E-05	0.000192874	-0.426019147	0.426019147	M1	Male	trans
cg02305803_PSRC1	5.54E-05	0.000192876	-0.593290731	0.593290731	M1	Male	trans
cg03033996_GAPDHP32	5.54E-05	0.000192876	-0.863846594	0.863846594	M1	Male	trans
cg27064927_CBX3P7	5.54E-05	0.000192876	-0.648985055	0.648985055	M1	Male	trans
cg02792740_RBBP8	5.54E-05	0.000192876	0.60793119	0.60793119	M1	Male	trans
cg19214868_RPL36AP51	5.54E-05	0.000192876	-0.530127772	0.530127772	M1	Male	trans
cg19214868_HMGN1P20	5.54E-05	0.000192876	-0.794516789	0.794516789	M1	Male	trans
cg02177951_CLPSL2	5.55E-05	0.00019288	0.685981095	0.685981095	M1	Male	trans
cg14267705_CXADR	5.55E-05	0.000192881	-0.826510687	0.826510687	M1	Male	trans
cg01708411_GGT8P	5.55E-05	0.000192884	0.224744242	0.224744242	M1	Male	trans
cg19197744_ENSG00000234626	5.55E-05	0.000192884	0.220855564	0.220855564	M1	Male	trans
cg18093161_ENSG00000225656	5.55E-05	0.000192888	-0.39333234	0.39333234	M1	Male	trans
cg12769996_IGKJ3	5.55E-05	0.000192895	-0.859307666	0.859307666	M1	Male	trans
cg11056334_TET1	5.55E-05	0.000192897	-0.385970687	0.385970687	M1	Male	trans
cg04967129_SLC15A1	5.55E-05	0.000192897	-0.646861407	0.646861407	M1	Male	trans
cg01752322_RN7SKP75	5.55E-05	0.000192897	-0.750597008	0.750597008	M1	Male	trans
cg13930375_RN7SKP178	5.55E-05	0.000192897	-0.631411745	0.631411745	M1	Male	trans
cg05226593_RNU6-11P	5.55E-05	0.000192899	-0.670627672	0.670627672	M1	Male	trans
cg10723869_SESN1	5.55E-05	0.000192901	-0.361149423	0.361149423	M1	Male	trans
cg16582255_ENSG00000237174	5.55E-05	0.000192904	-0.568451498	0.568451498	M1	Male	trans
cg08038637_SNORA36C	5.55E-05	0.000192904	-0.910284149	0.910284149	M1	Male	trans
cg27195402_LINC01681	5.55E-05	0.000192904	-0.73687756	0.73687756	M1	Male	trans
cg14655590_FAM71F1	5.55E-05	0.000192914	-0.494074481	0.494074481	M1	Male	trans
cg07119149_ATP13A2	5.55E-05	0.000192921	0.578097434	0.578097434	M1	Male	trans
cg04194055_DISP3	5.55E-05	0.000192922	-0.56949645	0.56949645	M1	Male	trans
cg07020979_RNU6-1274P	5.55E-05	0.000192924	-0.424231183	0.424231183	M1	Male	trans
cg25079651_PHBP11	5.55E-05	0.000192924	-0.344344207	0.344344207	M1	Male	trans
cg21839260_BPIFB2	5.55E-05	0.000192924	1.102344938	1.102344938	M1	Male	trans
cg26112799_TUSC8	5.55E-05	0.000192924	-0.40113051	0.40113051	M1	Male	trans
cg22699768_ENSG00000238066	5.55E-05	0.000192925	-0.636945505	0.636945505	M1	Male	trans
cg02536637_ENSG00000231317	5.55E-05	0.000192929	-0.961925178	0.961925178	M1	Male	trans
cg24135151_ENSG00000220537	5.55E-05	0.00019293	-0.304440028	0.304440028	M1	Male	trans
cg18304954_LINC02805	5.55E-05	0.000192931	0.847341772	0.847341772	M1	Male	trans
cg03734225_COLCA1	5.55E-05	0.000192932	-0.499606765	0.499606765	M1	Male	trans
cg05887049_OR2L3	5.55E-05	0.000192933	-0.157039875	0.157039875	M1	Male	trans
cg07850274_TEX26	5.55E-05	0.000192934	-0.661130067	0.661130067	M1	Male	trans
cg20127288_TNFRSF11B	5.55E-05	0.000192941	-0.607155843	0.607155843	M1	Male	trans
cg19693276_MMP11	5.55E-05	0.000192944	-0.364509672	0.364509672	M1	Male	trans
cg09074299_ENSG00000232383	5.55E-05	0.000192946	-0.439107843	0.439107843	M1	Male	trans
cg14867071_ENSG00000241183	5.55E-05	0.000192948	0.768008456	0.768008456	M1	Male	trans
cg15576245_NAT8L	5.55E-05	0.000192949	-0.583647794	0.583647794	M1	Male	trans
cg19811864_ENSG00000232130	5.55E-05	0.000192949	0.614782426	0.614782426	M1	Male	trans
cg19862307_ENSG00000234129	5.55E-05	0.00019295	-0.65665609	0.65665609	M1	Male	trans
cg22052629_HMGN3	5.55E-05	0.00019295	-0.586416388	0.586416388	M1	Male	trans
cg27662789_CGB5	5.55E-05	0.00019295	0.529231225	0.529231225	M1	Male	trans
cg20821566_RNU6-527P	5.55E-05	0.000192952	-0.469205954	0.469205954	M1	Male	trans
cg11941015_TAC1	5.55E-05	0.000192952	-0.80156832	0.80156832	M1	Male	trans
cg01851608_TNPO1P3	5.55E-05	0.000192958	-0.651754956	0.651754956	M1	Male	trans
cg26002138_APOE	5.55E-05	0.000192958	-0.591313584	0.591313584	M1	Male	trans
cg02579022_SUCLA2P2	5.55E-05	0.000192961	0.820447601	0.820447601	M1	Male	trans
cg04518477_DHH	5.55E-05	0.000192968	0.46745928	0.46745928	M1	Male	trans
cg07474672_PUS7L	5.55E-05	0.000192973	-0.700106956	0.700106956	M1	Male	trans
cg01851608_RPL5P19	5.55E-05	0.000192973	-0.570544515	0.570544515	M1	Male	trans
cg20476087_ALG1L5P	5.55E-05	0.000192973	0.593054928	0.593054928	M1	Male	trans
cg16963484_PTPRC	5.55E-05	0.000192976	-0.274009123	0.274009123	M1	Male	trans
cg02426343_CTSLP6	5.55E-05	0.000192976	0.377698356	0.377698356	M1	Male	trans
cg13817083_PRSS54	5.55E-05	0.000192978	-0.598108938	0.598108938	M1	Male	trans
cg16080175_MAGEA9	5.55E-05	0.00019298	0.750136591	0.750136591	M1	Male	trans
cg09499109_GOLGA8UP	5.55E-05	0.00019298	-0.657353046	0.657353046	M1	Male	trans
cg12852285_HMGB3P24	5.55E-05	0.000192981	-0.464014519	0.464014519	M1	Male	trans
cg04463911_ENSG00000237174	5.55E-05	0.000192981	-0.651908772	0.651908772	M1	Male	trans
cg12256809_HTR7	5.55E-05	0.000192982	-0.723745499	0.723745499	M1	Male	trans
cg18674653_CLVS2	5.55E-05	0.000192983	0.48119551	0.48119551	M1	Male	trans
cg00074244_COX6CP6	5.55E-05	0.000192994	0.939795623	0.939795623	M1	Male	trans
cg00894361_OR1J4	5.55E-05	0.000192996	0.749443822	0.749443822	M1	Male	trans
cg11630554_ENSG00000225819	5.55E-05	0.000192996	0.538011805	0.538011805	M1	Male	trans
cg17300451_ENSG00000232124	5.55E-05	0.000192997	-0.89389601	0.89389601	M1	Male	trans
cg05747874_MIR1229	5.55E-05	0.000192998	1.26579143	1.26579143	M1	Male	trans
cg02792740_ZNF134	5.55E-05	0.000192998	0.583957864	0.583957864	M1	Male	trans
cg09874643_AGRP	5.55E-05	0.000192998	-0.615781738	0.615781738	M1	Male	trans
cg01293277_SNX18P13	5.55E-05	0.000192999	-0.62460109	0.62460109	M1	Male	trans
cg03079497_MTND2P12	5.55E-05	0.000193001	0.435148607	0.435148607	M1	Male	trans
cg23383887_ATP2C1	5.55E-05	0.000193002	-0.73159035	0.73159035	M1	Male	trans
cg11806423_CYP4F25P	5.55E-05	0.000193003	-0.549359131	0.549359131	M1	Male	trans
cg14045652_RNU1-27P	5.55E-05	0.000193004	-0.879062159	0.879062159	M1	Male	trans
cg16919093_LINC00173	5.55E-05	0.000193006	-0.963996461	0.963996461	M1	Male	trans
cg19811864_CD209	5.55E-05	0.000193006	0.37327551	0.37327551	M1	Male	trans
cg02025578_C7orf65	5.55E-05	0.000193009	0.567833859	0.567833859	M1	Male	trans
cg17533780_IQSEC3	5.55E-05	0.000193009	-0.763787608	0.763787608	M1	Male	trans
cg02792740_TMLHE	5.55E-05	0.000193012	0.600273309	0.600273309	M1	Male	trans
cg11056334_TMLHE	5.55E-05	0.000193016	-0.390959646	0.390959646	M1	Male	trans
cg16754847_GFRA2	5.55E-05	0.000193023	-0.444042473	0.444042473	M1	Male	trans
cg10061851_PCDH9-AS3	5.55E-05	0.000193024	0.229198133	0.229198133	M1	Male	trans
cg04000274_RNU7-73P	5.55E-05	0.000193026	-1.053200328	1.053200328	M1	Male	trans
cg25716065_ETV4	5.55E-05	0.000193026	0.517070517	0.517070517	M1	Male	trans
cg09299773_PRYP4	5.55E-05	0.000193026	-0.537374494	0.537374494	M1	Male	trans
cg16570157_SIGLEC11	5.55E-05	0.000193027	0.472460699	0.472460699	M1	Male	trans
cg17733601_RNA5SP478	5.55E-05	0.000193028	-0.309379943	0.309379943	M1	Male	trans
cg10730421_LCE5A	5.55E-05	0.000193028	-0.863707363	0.863707363	M1	Male	trans
cg22314681_ENSG00000235450	5.55E-05	0.000193028	-0.7958231	0.7958231	M1	Male	trans
cg08186671_RPS3AP41	5.55E-05	0.000193028	-0.720586921	0.720586921	M1	Male	trans
cg06491827_PDE7B	5.55E-05	0.000193028	-0.725939465	0.725939465	M1	Male	trans
cg01470456_SNORD34	5.55E-05	0.000193028	-0.456886363	0.456886363	M1	Male	trans
cg13011999_CCDC39	5.55E-05	0.000193028	0.376291989	0.376291989	M1	Male	trans
cg01062838_SCD	5.55E-05	0.000193029	-1.052142338	1.052142338	M1	Male	trans
cg20695805_RBMX2P3	5.55E-05	0.000193033	0.505774172	0.505774172	M1	Male	trans
cg03273265_OR51E1	5.55E-05	0.000193035	-0.621543729	0.621543729	M1	Male	trans
cg24711324_CD59	5.55E-05	0.000193038	-0.529628688	0.529628688	M1	Male	trans
cg12580503_ENSG00000224573	5.55E-05	0.00019304	-0.696191273	0.696191273	M1	Male	trans
cg14785984_ST13P21	5.55E-05	0.000193042	-0.669950768	0.669950768	M1	Male	trans
cg00758881_TRIP13	5.55E-05	0.000193042	0.634288553	0.634288553	M1	Male	trans
cg14068301_NANOS2	5.55E-05	0.000193048	-0.475952648	0.475952648	M1	Male	trans
cg10991855_RHBDL2	5.55E-05	0.000193052	-0.51211473	0.51211473	M1	Male	trans
cg10183235_OR4E2	5.55E-05	0.000193052	-0.136015493	0.136015493	M1	Male	trans
cg05758100_POU6F2-AS2	5.55E-05	0.000193053	-0.994629929	0.994629929	M1	Male	trans
cg06290904_H2AC3P	5.55E-05	0.000193053	0.61549197	0.61549197	M1	Male	trans
cg12664613_SHISAL2A	5.55E-05	0.000193054	-0.752817439	0.752817439	M1	Male	trans
cg07388216_CCR12P	5.55E-05	0.000193055	-1.22514691	1.22514691	M1	Male	trans
cg07917878_VCX2	5.55E-05	0.000193055	-0.439491019	0.439491019	M1	Male	trans
cg13229245_TTC3P1	5.55E-05	0.000193055	0.368412005	0.368412005	M1	Male	trans
cg22052629_ARL6	5.55E-05	0.000193059	-0.559275531	0.559275531	M1	Male	trans
cg17096979_ENSG00000240915	5.55E-05	0.000193059	-1.095691173	1.095691173	M1	Male	trans
cg06362514_OR9Q2	5.55E-05	0.00019306	-0.288370238	0.288370238	M1	Male	trans
cg01788776_SLITRK1	5.55E-05	0.000193061	-0.715382349	0.715382349	M1	Male	trans
cg17550009_DPYS	5.55E-05	0.000193061	-0.43261479	0.43261479	M1	Male	trans
cg00467126_LINC02013	5.55E-05	0.000193061	0.851919762	0.851919762	M1	Male	trans
cg24294835_SNORD115-32	5.55E-05	0.000193061	-0.262793369	0.262793369	M1	Male	trans
cg13370121_ZNF775-AS1	5.55E-05	0.000193062	-0.597333462	0.597333462	M1	Male	trans
cg04070489_SUSD2	5.55E-05	0.000193062	-0.778063358	0.778063358	M1	Male	trans
cg09577228_ENSG00000231100	5.55E-05	0.000193065	1.424360695	1.424360695	M1	Male	trans
cg24232370_CHI3L1	5.55E-05	0.000193073	-0.138862666	0.138862666	M1	Male	trans
cg18205030_TRBV12-2	5.55E-05	0.000193075	-0.952019848	0.952019848	M1	Male	trans
cg26015683_LINC02779	5.55E-05	0.000193075	0.448219626	0.448219626	M1	Male	trans
cg27380499_IGLV3-9	5.55E-05	0.000193075	0.518964953	0.518964953	M1	Male	trans
cg08640059_LINC01981	5.55E-05	0.000193076	-0.564310196	0.564310196	M1	Male	trans
cg22052629_BEND7	5.55E-05	0.000193078	-0.553473917	0.553473917	M1	Male	trans
cg05898161_MIR559	5.55E-05	0.000193078	-1.186967292	1.186967292	M1	Male	trans
cg15577010_TRPA1	5.55E-05	0.000193079	0.496506682	0.496506682	M1	Male	trans
cg21903920_RNU6-147P	5.55E-05	0.000193081	-0.295706487	0.295706487	M1	Male	trans
cg03094912_ENSG00000228940	5.55E-05	0.000193083	-0.984465713	0.984465713	M1	Male	trans
cg15293181_GCC1	5.55E-05	0.000193086	0.57425594	0.57425594	M1	Male	trans
cg19632822_ENSG00000230597	5.55E-05	0.000193088	-0.452585633	0.452585633	M1	Male	trans
cg07793432_ZNF157	5.55E-05	0.000193093	-0.699713873	0.699713873	M1	Male	trans
cg14584450_MBNL1-AS1	5.55E-05	0.000193094	-0.40945248	0.40945248	M1	Male	trans
cg25479848_RN7SKP204	5.55E-05	0.000193096	-0.583739853	0.583739853	M1	Male	trans
cg27294209_TRBV9	5.55E-05	0.000193099	-1.230059592	1.230059592	M1	Male	trans
cg07261940_SCART1	5.55E-05	0.000193102	-0.479258673	0.479258673	M1	Male	trans
cg17304678_B4GALT3	5.55E-05	0.000193102	0.750155269	0.750155269	M1	Male	trans
cg05516051_OR52M2P	5.55E-05	0.000193104	-0.598625929	0.598625929	M1	Male	trans
cg25938960_MGAT4D	5.55E-05	0.000193105	-0.758433413	0.758433413	M1	Male	trans
cg24711324_ADAM22	5.55E-05	0.000193108	-0.64551084	0.64551084	M1	Male	trans
cg23641366_RNU6-1293P	5.55E-05	0.00019311	-1.245865926	1.245865926	M1	Male	trans
cg11247887_NANOS2	5.55E-05	0.000193112	-0.348938378	0.348938378	M1	Male	trans
cg00621679_MIR100	5.55E-05	0.000193113	-0.578458147	0.578458147	M1	Male	trans
cg13229245_ENSG00000225678	5.55E-05	0.000193113	0.381164961	0.381164961	M1	Male	trans
cg24609884_LOXL4	5.55E-05	0.000193113	0.600196031	0.600196031	M1	Male	trans
cg22052629_GNB4	5.55E-05	0.000193114	-0.546348311	0.546348311	M1	Male	trans
cg06738890_RN7SKP137	5.55E-05	0.000193118	-0.367299702	0.367299702	M1	Male	trans
cg26459473_OR2B8P	5.55E-05	0.000193118	-0.431417912	0.431417912	M1	Male	trans
cg22027573_SNAI1	5.55E-05	0.000193118	-0.570898405	0.570898405	M1	Male	trans
cg14560276_ENSG00000212989	5.55E-05	0.000193118	-0.938011641	0.938011641	M1	Male	trans
cg15125392_GNAI2P2	5.55E-05	0.00019312	-0.821298145	0.821298145	M1	Male	trans
cg01617432_SPINT5P	5.55E-05	0.000193125	0.447188935	0.447188935	M1	Male	trans
cg09757838_ACTG1P19	5.55E-05	0.000193125	0.52207145	0.52207145	M1	Male	trans
cg24329141_IFNL3	5.55E-05	0.000193125	-0.420034328	0.420034328	M1	Male	trans
cg17051704_NAGPA	5.55E-05	0.000193125	-0.431921071	0.431921071	M1	Male	trans
cg24968733_RPL12P45	5.55E-05	0.000193125	-0.711143705	0.711143705	M1	Male	trans
cg24968733_RN7SL91P	5.55E-05	0.000193125	-0.485170105	0.485170105	M1	Male	trans
cg03697541_ADGRD2	5.55E-05	0.000193125	-0.481692095	0.481692095	M1	Male	trans
cg06706159_ENSG00000237699	5.55E-05	0.000193125	-0.971280942	0.971280942	M1	Male	trans
cg06706159_LINC01788	5.55E-05	0.000193125	-0.629781188	0.629781188	M1	Male	trans
cg06706159_REG1CP	5.55E-05	0.000193125	-1.082702769	1.082702769	M1	Male	trans
cg06706159_MTND5P27	5.55E-05	0.000193125	-1.082702769	1.082702769	M1	Male	trans
cg06706159_RNU6-95P	5.55E-05	0.000193125	-1.081473073	1.081473073	M1	Male	trans
cg06706159_SLC6A18	5.55E-05	0.000193125	-1.082702769	1.082702769	M1	Male	trans
cg06706159_KRT18P42	5.55E-05	0.000193125	-1.045659499	1.045659499	M1	Male	trans
cg06706159_MIR509-2	5.55E-05	0.000193125	-1.082702769	1.082702769	M1	Male	trans
cg06706159_MIR509-3	5.55E-05	0.000193125	-1.082702769	1.082702769	M1	Male	trans
cg06706159_TRIM51GP	5.55E-05	0.000193125	-1.082702769	1.082702769	M1	Male	trans
cg06706159_D21S2088E	5.55E-05	0.000193125	-1.082702769	1.082702769	M1	Male	trans
cg06706159_ENSG00000237555	5.55E-05	0.000193125	-1.082702769	1.082702769	M1	Male	trans
cg06706159_MTND6P24	5.55E-05	0.000193125	-0.718044163	0.718044163	M1	Male	trans
cg06706159_RN7SKP231	5.55E-05	0.000193125	-0.768437826	0.768437826	M1	Male	trans
cg06706159_PCDH9-AS1	5.55E-05	0.000193125	-0.768437826	0.768437826	M1	Male	trans
cg07793432_ADAM8	5.56E-05	0.000193131	0.474115541	0.474115541	M1	Male	trans
cg16596598_IGLV4-69	5.56E-05	0.000193132	-0.578795847	0.578795847	M1	Male	trans
cg22751099_ZNF90P2	5.56E-05	0.000193132	-0.709024522	0.709024522	M1	Male	trans
cg22751099_OR52X1P	5.56E-05	0.000193132	-0.55338458	0.55338458	M1	Male	trans
cg22762615_ENSG00000232028	5.56E-05	0.000193135	0.570542728	0.570542728	M1	Male	trans
cg16205008_ENSG00000205682	5.56E-05	0.000193135	0.842104309	0.842104309	M1	Male	trans
cg17097571_RELB	5.56E-05	0.000193135	0.566624234	0.566624234	M1	Male	trans
cg07793432_CTNNA3	5.56E-05	0.000193135	-0.658951065	0.658951065	M1	Male	trans
cg12664613_FCMR	5.56E-05	0.000193136	-0.820963622	0.820963622	M1	Male	trans
cg27082921_HEMGN	5.56E-05	0.000193136	-0.638604393	0.638604393	M1	Male	trans
cg15801909_MIR7515HG	5.56E-05	0.000193138	-0.443649169	0.443649169	M1	Male	trans
cg09211873_COPS5P1	5.56E-05	0.000193138	-1.242080366	1.242080366	M1	Male	trans
cg07416455_ENSG00000226716	5.56E-05	0.000193139	-0.824588731	0.824588731	M1	Male	trans
cg11258452_HMGB1P9	5.56E-05	0.00019314	-0.678426811	0.678426811	M1	Male	trans
cg02724374_MAPK15	5.56E-05	0.000193141	-0.606151	0.606151	M1	Male	trans
cg01354206_TMSB15B-AS1	5.56E-05	0.000193141	-0.620940536	0.620940536	M1	Male	trans
cg14554157_RN7SL288P	5.56E-05	0.000193141	0.582156038	0.582156038	M1	Male	trans
cg09825296_EIF4A1P6	5.56E-05	0.000193142	-0.398439363	0.398439363	M1	Male	trans
cg10723869_FRMPD2	5.56E-05	0.000193142	-0.469941271	0.469941271	M1	Male	trans
cg02792740_UBE2D3P1	5.56E-05	0.000193146	0.603163222	0.603163222	M1	Male	trans
cg03288751_GPR148	5.56E-05	0.000193146	-0.874314977	0.874314977	M1	Male	trans
cg26305729_GRAMD4P2	5.56E-05	0.000193146	-1.014420804	1.014420804	M1	Male	trans
cg15712577_WIPF1	5.56E-05	0.000193149	-0.28881108	0.28881108	M1	Male	trans
cg17866165_RNY4P36	5.56E-05	0.000193152	-0.574209615	0.574209615	M1	Male	trans
cg13672736_NDUFA4L2	5.56E-05	0.000193153	-0.493823656	0.493823656	M1	Male	trans
cg20511807_ENSG00000240562	5.56E-05	0.000193153	0.429987673	0.429987673	M1	Male	trans
cg04735960_TNFRSF11B	5.56E-05	0.000193154	-0.624156564	0.624156564	M1	Male	trans
cg09739726_ENSG00000228031	5.56E-05	0.000193154	-0.513936704	0.513936704	M1	Male	trans
cg08402735_ENSG00000237217	5.56E-05	0.000193154	-0.957479847	0.957479847	M1	Male	trans
cg18991231_ENSG00000232111	5.56E-05	0.000193158	-0.395465983	0.395465983	M1	Male	trans
cg16963484_MYOZ2	5.56E-05	0.000193159	-0.401919745	0.401919745	M1	Male	trans
cg14776351_DCAF12L1	5.56E-05	0.000193167	-0.164924459	0.164924459	M1	Male	trans
cg12361387_CLEC4G	5.56E-05	0.000193171	-0.47623054	0.47623054	M1	Male	trans
cg07096305_UTP20	5.56E-05	0.000193171	0.517773981	0.517773981	M1	Male	trans
cg01617432_SBSN	5.56E-05	0.000193171	0.455883858	0.455883858	M1	Male	trans
cg18452169_LINC02397	5.56E-05	0.000193172	-1.379580679	1.379580679	M1	Male	trans
cg10723869_SLC16A1P1	5.56E-05	0.000193172	-0.569249134	0.569249134	M1	Male	trans
cg01612891_HIGD2AP2	5.56E-05	0.000193172	-0.575363674	0.575363674	M1	Male	trans
cg12562232_RNU7-185P	5.56E-05	0.000193172	-0.898450297	0.898450297	M1	Male	trans
cg16999170_NGLY1	5.56E-05	0.000193172	-0.941137061	0.941137061	M1	Male	trans
cg00654159_SSU72P6	5.56E-05	0.000193172	-0.490094121	0.490094121	M1	Male	trans
cg00654159_OR2Z1	5.56E-05	0.000193172	-0.340214233	0.340214233	M1	Male	trans
cg00654159_NPM1P51	5.56E-05	0.000193172	-0.73959835	0.73959835	M1	Male	trans
cg00654159_LINC00474	5.56E-05	0.000193172	-0.37397783	0.37397783	M1	Male	trans
cg00654159_RPS4XP15	5.56E-05	0.000193172	-0.73959835	0.73959835	M1	Male	trans
cg00654159_KRTAP19-1	5.56E-05	0.000193172	-0.371718654	0.371718654	M1	Male	trans
cg00654159_ENSG00000203971	5.56E-05	0.000193172	-0.73959835	0.73959835	M1	Male	trans
cg00654159_ENSG00000220556	5.56E-05	0.000193172	-0.73959835	0.73959835	M1	Male	trans
cg00654159_ENSG00000226946	5.56E-05	0.000193172	-0.73959835	0.73959835	M1	Male	trans
cg00654159_ENSG00000228095	5.56E-05	0.000193172	-0.73959835	0.73959835	M1	Male	trans
cg00654159_ENSG00000228480	5.56E-05	0.000193172	-0.73959835	0.73959835	M1	Male	trans
cg00654159_ENSG00000234811	5.56E-05	0.000193172	-0.198826552	0.198826552	M1	Male	trans
cg00654159_YBX1P9	5.56E-05	0.000193172	-0.524922781	0.524922781	M1	Male	trans
cg00654159_PPIAP60	5.56E-05	0.000193172	-0.248172255	0.248172255	M1	Male	trans
cg00654159_GCNT1P5	5.56E-05	0.000193172	-0.524922781	0.524922781	M1	Male	trans
cg00654159_RNU1-101P	5.56E-05	0.000193172	-0.33174284	0.33174284	M1	Male	trans
cg00654159_DCAF4L2	5.56E-05	0.000193172	-0.703209029	0.703209029	M1	Male	trans
cg00654159_SLC16A14P1	5.56E-05	0.000193172	-0.663485679	0.663485679	M1	Male	trans
cg00654159_HSP90AB7P	5.56E-05	0.000193172	-0.524922781	0.524922781	M1	Male	trans
cg00654159_CUBNP3	5.56E-05	0.000193172	-0.223147611	0.223147611	M1	Male	trans
cg00654159_SNORD114-16	5.56E-05	0.000193172	-0.73959835	0.73959835	M1	Male	trans
cg00654159_SLC25A6P1	5.56E-05	0.000193172	-0.430205908	0.430205908	M1	Male	trans
cg00654159_ENSG00000121388	5.56E-05	0.000193172	-0.524922781	0.524922781	M1	Male	trans
cg00654159_C1orf68	5.56E-05	0.000193172	-0.335770214	0.335770214	M1	Male	trans
cg00654159_ENSG00000219666	5.56E-05	0.000193172	-0.524922781	0.524922781	M1	Male	trans
cg00654159_SSX2	5.56E-05	0.000193172	-0.068983208	0.068983208	M1	Male	trans
cg00654159_KLF17	5.56E-05	0.000193172	-0.303821025	0.303821025	M1	Male	trans
cg00654159_OR1S2	5.56E-05	0.000193172	-0.303821025	0.303821025	M1	Male	trans
cg00654159_MIR371A	5.56E-05	0.000193172	-0.303821025	0.303821025	M1	Male	trans
cg00654159_SSX7	5.56E-05	0.000193172	-0.445345285	0.445345285	M1	Male	trans
cg07601093_WDR92	5.56E-05	0.000193172	0.92103811	0.92103811	M1	Male	trans
cg08554627_ARF1P1	5.56E-05	0.000193172	0.762756683	0.762756683	M1	Male	trans
cg21400562_ENSG00000213851	5.56E-05	0.000193174	-1.65664073	1.65664073	M1	Male	trans
cg24243314_RNA5SP128	5.56E-05	0.00019318	0.342752112	0.342752112	M1	Male	trans
cg11171466_RPL3P2	5.56E-05	0.000193182	-0.542106861	0.542106861	M1	Male	trans
cg06621919_UBE2V1P16	5.56E-05	0.000193195	-0.699112614	0.699112614	M1	Male	trans
cg03206304_HRH1	5.56E-05	0.000193196	-0.616637532	0.616637532	M1	Male	trans
cg01972167_RPS17P7	5.56E-05	0.000193196	-0.700635655	0.700635655	M1	Male	trans
cg07330196_CLOCK	5.56E-05	0.000193201	-0.800306225	0.800306225	M1	Male	trans
cg03406245_ROCR	5.56E-05	0.000193201	-0.768053371	0.768053371	M1	Male	trans
cg00893657_ATXN8OS	5.56E-05	0.000193203	-0.638695524	0.638695524	M1	Male	trans
cg10798164_HOXA11	5.56E-05	0.000193206	-1.068654124	1.068654124	M1	Male	trans
cg14994777_ZDHHC2	5.56E-05	0.000193206	-0.731125378	0.731125378	M1	Male	trans
cg04846472_FAM43B	5.56E-05	0.000193206	-0.660064536	0.660064536	M1	Male	trans
cg11868136_UBE2V1P16	5.56E-05	0.000193206	-0.452851526	0.452851526	M1	Male	trans
cg25164787_OR2F2	5.56E-05	0.000193209	-0.44420235	0.44420235	M1	Male	trans
cg04105065_RNA5S11	5.56E-05	0.000193209	-0.382347527	0.382347527	M1	Male	trans
cg09095858_ENSG00000229646	5.56E-05	0.00019321	-0.960975991	0.960975991	M1	Male	trans
cg02792740_ATP10D	5.56E-05	0.00019321	0.574859955	0.574859955	M1	Male	trans
cg03894102_CEP78	5.56E-05	0.00019321	1.545268855	1.545268855	M1	Male	trans
cg17779085_EPHB4	5.56E-05	0.000193212	-1.349549804	1.349549804	M1	Male	trans
cg09003023_LINC02181	5.56E-05	0.000193215	0.420391827	0.420391827	M1	Male	trans
cg13930375_ENSG00000240131	5.56E-05	0.000193217	-0.419323531	0.419323531	M1	Male	trans
cg09483607_FBXO34	5.56E-05	0.000193217	-0.630785457	0.630785457	M1	Male	trans
cg01821644_HSFY2	5.56E-05	0.000193219	-0.672065639	0.672065639	M1	Male	trans
cg01821644_HSFY1	5.56E-05	0.000193219	-0.672065639	0.672065639	M1	Male	trans
cg08955483_RNU6-623P	5.56E-05	0.000193221	-0.444271808	0.444271808	M1	Male	trans
cg15395171_POU6F2-AS2	5.56E-05	0.000193227	0.698252451	0.698252451	M1	Male	trans
cg26331326_EMX2OS	5.56E-05	0.000193232	-0.312113189	0.312113189	M1	Male	trans
cg22621745_KCNK18	5.56E-05	0.000193237	0.710156105	0.710156105	M1	Male	trans
cg11868136_ENSG00000231183	5.56E-05	0.000193237	-0.32101639	0.32101639	M1	Male	trans
cg11507597_FAM86FP	5.56E-05	0.000193237	-0.351583052	0.351583052	M1	Male	trans
cg06038274_FHAD1	5.56E-05	0.000193237	-0.610101311	0.610101311	M1	Male	trans
cg22883893_ENSG00000228982	5.56E-05	0.000193237	0.541859323	0.541859323	M1	Male	trans
cg03898598_RN7SL263P	5.56E-05	0.000193237	0.512358723	0.512358723	M1	Male	trans
cg10009194_MIR135B	5.56E-05	0.000193239	-0.680733253	0.680733253	M1	Male	trans
cg00980696_ENSG00000225952	5.56E-05	0.00019324	-0.417937849	0.417937849	M1	Male	trans
cg15545624_CPNE9	5.56E-05	0.00019324	0.429331833	0.429331833	M1	Male	trans
cg22052629_RYBP	5.56E-05	0.00019324	-0.60403722	0.60403722	M1	Male	trans
cg11868136_COL24A1	5.56E-05	0.00019324	-0.439920314	0.439920314	M1	Male	trans
cg15160746_SNORD8	5.56E-05	0.000193241	-0.572648474	0.572648474	M1	Male	trans
cg07850274_CDKAL1	5.56E-05	0.000193242	-0.65558461	0.65558461	M1	Male	trans
cg12806298_RNU1-52P	5.56E-05	0.000193242	-0.820720633	0.820720633	M1	Male	trans
cg02949296_SNORA68B	5.56E-05	0.000193249	-0.926610123	0.926610123	M1	Male	trans
cg07596643_ENSG00000228707	5.56E-05	0.00019325	0.276911456	0.276911456	M1	Male	trans
cg07235343_ATP5MDP1	5.56E-05	0.00019325	-0.72308298	0.72308298	M1	Male	trans
cg11086960_SF3A3P1	5.56E-05	0.00019325	-0.735082919	0.735082919	M1	Male	trans
cg09435249_KRT86	5.56E-05	0.00019325	-0.559719169	0.559719169	M1	Male	trans
cg03378057_ENSG00000225647	5.56E-05	0.000193253	-0.446792936	0.446792936	M1	Male	trans
cg10854295_USP41	5.56E-05	0.000193253	-2.768992492	2.768992492	M1	Male	trans
cg04126584_CD300E	5.56E-05	0.000193254	-0.34147892	0.34147892	M1	Male	trans
cg00632358_ENAM	5.56E-05	0.000193254	-0.35675477	0.35675477	M1	Male	trans
cg15005421_BZW1P1	5.56E-05	0.000193255	-0.494206287	0.494206287	M1	Male	trans
cg24587400_ENSG00000231029	5.56E-05	0.000193256	-0.904680461	0.904680461	M1	Male	trans
cg00843105_RPL37P13	5.56E-05	0.000193256	0.632027325	0.632027325	M1	Male	trans
cg12143131_LINC00398	5.56E-05	0.000193257	0.580807424	0.580807424	M1	Male	trans
cg04304019_ENSG00000237921	5.56E-05	0.000193257	-0.379832785	0.379832785	M1	Male	trans
cg00270291_UFC1	5.56E-05	0.000193258	0.418658486	0.418658486	M1	Male	trans
cg19703425_FLRT2	5.56E-05	0.000193258	-0.924007165	0.924007165	M1	Male	trans
cg04726019_MZB1	5.56E-05	0.000193262	-0.612004585	0.612004585	M1	Male	trans
cg03966685_VDR	5.56E-05	0.000193272	0.501851933	0.501851933	M1	Male	trans
cg14552179_ELOCP28	5.56E-05	0.000193272	-0.909849026	0.909849026	M1	Male	trans
cg27380499_ENSG00000237756	5.56E-05	0.000193277	0.526344515	0.526344515	M1	Male	trans
cg17329937_RNA5SP205	5.56E-05	0.000193284	-0.913940458	0.913940458	M1	Male	trans
cg24092000_ERICH3	5.56E-05	0.000193284	-0.579581558	0.579581558	M1	Male	trans
cg09531520_H2AC3P	5.56E-05	0.000193284	0.427719844	0.427719844	M1	Male	trans
cg06034609_ENSG00000234356	5.56E-05	0.000193284	0.564585776	0.564585776	M1	Male	trans
cg24711324_ENSG00000230910	5.56E-05	0.000193284	-0.60698851	0.60698851	M1	Male	trans
cg19344682_OR9Q1	5.56E-05	0.000193284	-0.486584811	0.486584811	M1	Male	trans
cg21856015_OR8D1	5.56E-05	0.000193284	-0.067483475	0.067483475	M1	Male	trans
cg04510815_HNRNPA1P49	5.56E-05	0.000193284	-0.471105549	0.471105549	M1	Male	trans
cg10658438_CCDC144NL-AS1	5.56E-05	0.000193284	0.506102817	0.506102817	M1	Male	trans
cg02501182_OR6C1	5.56E-05	0.000193284	-0.022787764	0.022787764	M1	Male	trans
cg02501182_OR9I2P	5.56E-05	0.000193284	-0.214011393	0.214011393	M1	Male	trans
cg02501182_RN7SKP205	5.56E-05	0.000193284	-0.581234882	0.581234882	M1	Male	trans
cg02501182_NDUFA5P10	5.56E-05	0.000193284	-0.202767833	0.202767833	M1	Male	trans
cg02501182_SETD6P1	5.56E-05	0.000193284	-0.310258291	0.310258291	M1	Male	trans
cg02501182_DPP10-AS3	5.56E-05	0.000193284	-0.426099943	0.426099943	M1	Male	trans
cg02501182_CRB3P1	5.56E-05	0.000193284	-0.503784519	0.503784519	M1	Male	trans
cg02501182_OR10C1	5.56E-05	0.000193284	-0.503784519	0.503784519	M1	Male	trans
cg02501182_OR51H2P	5.56E-05	0.000193284	-0.310590612	0.310590612	M1	Male	trans
cg02501182_OR5M4P	5.56E-05	0.000193284	-0.776962398	0.776962398	M1	Male	trans
cg02501182_NDUFA12P1	5.56E-05	0.000193284	-0.388481199	0.388481199	M1	Male	trans
cg02501182_TPRX1	5.56E-05	0.000193284	-0.477069619	0.477069619	M1	Male	trans
cg02501182_CACNG7	5.56E-05	0.000193284	-0.134308881	0.134308881	M1	Male	trans
cg02501182_DNAJA1P5	5.56E-05	0.000193284	-0.711567769	0.711567769	M1	Male	trans
cg02501182_CAPZA1P4	5.56E-05	0.000193284	-0.866092707	0.866092707	M1	Male	trans
cg02501182_RNU6-929P	5.56E-05	0.000193284	-0.355783884	0.355783884	M1	Male	trans
cg02501182_ENSG00000224252	5.56E-05	0.000193284	-0.866092707	0.866092707	M1	Male	trans
cg02501182_ENSG00000230159	5.56E-05	0.000193284	-0.866092707	0.866092707	M1	Male	trans
cg02501182_ENSG00000230190	5.56E-05	0.000193284	-0.866092707	0.866092707	M1	Male	trans
cg02501182_ENSG00000234522	5.56E-05	0.000193284	-0.866092707	0.866092707	M1	Male	trans
cg14235348_DCT	5.56E-05	0.000193284	-0.385357699	0.385357699	M1	Male	trans
cg11086960_ZNF436	5.56E-05	0.000193284	-0.664965062	0.664965062	M1	Male	trans
cg27452868_RPS15AP3	5.56E-05	0.000193284	-1.312651578	1.312651578	M1	Male	trans
cg10508018_OR52N1	5.56E-05	0.000193284	0.920120659	0.920120659	M1	Male	trans
cg26890309_RPL35AP37	5.56E-05	0.000193285	-1.394799387	1.394799387	M1	Male	trans
cg07264993_HEATR1	5.56E-05	0.000193288	-0.467268419	0.467268419	M1	Male	trans
cg04621455_VDAC1P3	5.56E-05	0.000193294	-0.661303487	0.661303487	M1	Male	trans
cg19829276_ENSG00000224269	5.56E-05	0.000193298	1.019177254	1.019177254	M1	Male	trans
cg22548845_NCOA7-AS1	5.56E-05	0.000193298	-0.623586895	0.623586895	M1	Male	trans
cg27452868_ELOA2	5.56E-05	0.000193298	-0.905436278	0.905436278	M1	Male	trans
cg08922737_EIF3MP1	5.56E-05	0.000193299	-0.617276782	0.617276782	M1	Male	trans
cg10309244_C1QC	5.56E-05	0.000193299	0.730151225	0.730151225	M1	Male	trans
cg09191854_TNFSF13B	5.56E-05	0.000193299	-0.288163675	0.288163675	M1	Male	trans
cg04768463_RNU7-165P	5.56E-05	0.000193303	-0.999996037	0.999996037	M1	Male	trans
cg25102279_FRMPD4-AS1	5.56E-05	0.000193308	-0.727953623	0.727953623	M1	Male	trans
cg11527436_LINC00326	5.56E-05	0.000193308	-0.661494496	0.661494496	M1	Male	trans
cg03182576_FOLR3	5.56E-05	0.000193309	-0.725091534	0.725091534	M1	Male	trans
cg00478022_ABCA1	5.56E-05	0.000193311	1.178925489	1.178925489	M1	Male	trans
cg00320414_SNRPCP9	5.56E-05	0.000193312	0.718201993	0.718201993	M1	Male	trans
cg19685285_ID3	5.56E-05	0.000193312	0.696544631	0.696544631	M1	Male	trans
cg24366383_RN7SL513P	5.56E-05	0.000193312	1.008700024	1.008700024	M1	Male	trans
cg26250046_PHBP11	5.56E-05	0.000193312	-0.31264054	0.31264054	M1	Male	trans
cg08681445_MIR320A	5.56E-05	0.000193313	-0.5727867	0.5727867	M1	Male	trans
cg21762610_LOXL4	5.56E-05	0.000193314	0.538977849	0.538977849	M1	Male	trans
cg09830308_TMEM17	5.56E-05	0.000193314	0.492883178	0.492883178	M1	Male	trans
cg26873935_RNA5SP391	5.56E-05	0.000193315	-0.413948973	0.413948973	M1	Male	trans
cg15113413_PIWIL4	5.56E-05	0.000193316	-1.060988711	1.060988711	M1	Male	trans
cg19060760_PCDH11Y	5.56E-05	0.000193316	-0.446287989	0.446287989	M1	Male	trans
cg08229224_ZFP91	5.56E-05	0.000193316	-0.453461644	0.453461644	M1	Male	trans
cg03655023_METTL15	5.56E-05	0.000193318	-0.619570391	0.619570391	M1	Male	trans
cg09038258_EEF1A1P40	5.56E-05	0.000193322	-0.545702786	0.545702786	M1	Male	trans
cg06256937_ENSG00000232006	5.56E-05	0.000193322	-0.491066772	0.491066772	M1	Male	trans
cg19703425_GRK3	5.56E-05	0.000193329	-1.041053426	1.041053426	M1	Male	trans
cg03513472_KLF2P3	5.56E-05	0.000193331	-0.701233137	0.701233137	M1	Male	trans
cg04015129_HOXB4	5.56E-05	0.000193331	-0.800059195	0.800059195	M1	Male	trans
cg01026025_ENSG00000230741	5.56E-05	0.000193334	-0.797733149	0.797733149	M1	Male	trans
cg07110166_BCL3	5.56E-05	0.000193334	-0.321360663	0.321360663	M1	Male	trans
cg11572138_AMY1B	5.56E-05	0.000193335	-1.186179107	1.186179107	M1	Male	trans
cg08272281_TLX1NB	5.56E-05	0.000193344	-0.77581197	0.77581197	M1	Male	trans
cg05826762_GPM6A	5.56E-05	0.000193344	-0.752036883	0.752036883	M1	Male	trans
cg02723741_NUDCD3	5.56E-05	0.000193344	-0.794078213	0.794078213	M1	Male	trans
cg23151860_CYHR1	5.56E-05	0.000193344	-0.767024617	0.767024617	M1	Male	trans
cg01329519_FAM71E2	5.56E-05	0.000193344	0.47445714	0.47445714	M1	Male	trans
cg17158894_ENSG00000228142	5.56E-05	0.000193349	-0.639001379	0.639001379	M1	Male	trans
cg04407141_LCE3E	5.56E-05	0.00019335	-0.126882541	0.126882541	M1	Male	trans
cg11868136_ENSG00000170846	5.57E-05	0.000193354	-0.398521137	0.398521137	M1	Male	trans
cg15001471_ARTN	5.57E-05	0.000193354	-0.748461905	0.748461905	M1	Male	trans
cg02425558_C1QTNF1	5.57E-05	0.000193356	-0.66739076	0.66739076	M1	Male	trans
cg08922737_CCL17	5.57E-05	0.000193357	-0.587279463	0.587279463	M1	Male	trans
cg15120247_ENSG00000226647	5.57E-05	0.000193357	-0.633667906	0.633667906	M1	Male	trans
cg02323453_RN7SL666P	5.57E-05	0.000193361	0.792351369	0.792351369	M1	Male	trans
cg02323453_ENSG00000223870	5.57E-05	0.000193361	1.05161114	1.05161114	M1	Male	trans
cg02493332_BVES-AS1	5.57E-05	0.000193365	-0.26852199	0.26852199	M1	Male	trans
cg11086960_CNN3	5.57E-05	0.000193369	-0.801746587	0.801746587	M1	Male	trans
cg04513703_KRT81	5.57E-05	0.000193369	-0.565890097	0.565890097	M1	Male	trans
cg08325191_SSTR5	5.57E-05	0.00019337	0.564123245	0.564123245	M1	Male	trans
cg23667707_RPSAP63	5.57E-05	0.000193371	-0.272998449	0.272998449	M1	Male	trans
cg06884304_ZNF98	5.57E-05	0.000193371	-0.68042993	0.68042993	M1	Male	trans
cg26607103_LINC02805	5.57E-05	0.000193373	-0.806006318	0.806006318	M1	Male	trans
cg20078063_ENSG00000231569	5.57E-05	0.000193378	0.843091936	0.843091936	M1	Male	trans
cg10729426_DGAT2L7P	5.57E-05	0.000193383	0.887580952	0.887580952	M1	Male	trans
cg09435929_ONECUT1	5.57E-05	0.000193384	0.359100371	0.359100371	M1	Male	trans
cg23929072_DEFA1	5.57E-05	0.000193385	0.563214329	0.563214329	M1	Male	trans
cg16542345_ANKRD20A10P	5.57E-05	0.000193388	-0.454662491	0.454662491	M1	Male	trans
cg19010807_ZNF3	5.57E-05	0.00019339	-0.919691568	0.919691568	M1	Male	trans
cg24856383_ENSG00000231080	5.57E-05	0.00019339	1.286035722	1.286035722	M1	Male	trans
cg07793432_METTL25	5.57E-05	0.00019339	-0.734454579	0.734454579	M1	Male	trans
cg07850274_OXSM	5.57E-05	0.000193393	-0.675781617	0.675781617	M1	Male	trans
cg06669036_SLC29A4	5.57E-05	0.000193394	-0.454527915	0.454527915	M1	Male	trans
cg23805755_NXPH1	5.57E-05	0.000193396	-0.395646884	0.395646884	M1	Male	trans
cg09272186_MAGT1	5.57E-05	0.000193397	1.31491351	1.31491351	M1	Male	trans
cg22883893_GPR26	5.57E-05	0.000193397	0.625031964	0.625031964	M1	Male	trans
cg11086960_RNVU1-22	5.57E-05	0.000193397	-0.646017954	0.646017954	M1	Male	trans
cg03655023_MSH2	5.57E-05	0.000193399	-0.613845966	0.613845966	M1	Male	trans
cg14560276_ENSG00000180458	5.57E-05	0.0001934	-0.851152666	0.851152666	M1	Male	trans
cg16589950_EIF4A1P6	5.57E-05	0.0001934	-0.889774123	0.889774123	M1	Male	trans
cg16705697_ENSG00000237208	5.57E-05	0.0001934	-0.380054701	0.380054701	M1	Male	trans
cg08380910_RNU1-83P	5.57E-05	0.0001934	-0.737373085	0.737373085	M1	Male	trans
cg06747314_MAP3K7CL	5.57E-05	0.000193401	-0.629647799	0.629647799	M1	Male	trans
cg08080515_ENSG00000237501	5.57E-05	0.000193401	0.921315314	0.921315314	M1	Male	trans
cg22052629_DNM1L	5.57E-05	0.000193402	-0.59267635	0.59267635	M1	Male	trans
cg00490039_IGKV3D-7	5.57E-05	0.000193404	-0.467035661	0.467035661	M1	Male	trans
cg20821566_GK4P	5.57E-05	0.000193406	-0.662171398	0.662171398	M1	Male	trans
cg26935330_RNU2-36P	5.57E-05	0.000193406	-0.462413616	0.462413616	M1	Male	trans
cg26337592_MAGED4B	5.57E-05	0.000193414	0.351981218	0.351981218	M1	Male	trans
cg22052629_ST6GALNAC5	5.57E-05	0.000193414	-0.505167723	0.505167723	M1	Male	trans
cg19757526_CDO1	5.57E-05	0.000193416	-0.610539815	0.610539815	M1	Male	trans
cg03926165_MS4A1	5.57E-05	0.000193417	-1.327313244	1.327313244	M1	Male	trans
cg02265810_MIR1233-2	5.57E-05	0.000193417	-2.067197849	2.067197849	M1	Male	trans
cg10991855_NDUFAF4P3	5.57E-05	0.000193421	-0.634114772	0.634114772	M1	Male	trans
cg02792740_ATP2B1	5.57E-05	0.000193425	0.576847405	0.576847405	M1	Male	trans
cg14114155_KPNA2P1	5.57E-05	0.000193426	0.570857747	0.570857747	M1	Male	trans
cg22725390_ENSG00000227728	5.57E-05	0.000193426	-0.381714269	0.381714269	M1	Male	trans
cg14409406_PLBD1	5.57E-05	0.000193428	-0.603885014	0.603885014	M1	Male	trans
cg21954196_RN7SL87P	5.57E-05	0.000193428	-0.354407449	0.354407449	M1	Male	trans
cg02492704_ENSG00000224366	5.57E-05	0.000193431	-0.61396819	0.61396819	M1	Male	trans
cg08111847_ENSG00000226345	5.57E-05	0.000193431	0.794449997	0.794449997	M1	Male	trans
cg11787737_OR9M1P	5.57E-05	0.000193432	0.050010192	0.050010192	M1	Male	trans
cg23989409_ENSG00000235122	5.57E-05	0.000193435	-0.693268948	0.693268948	M1	Male	trans
cg20748012_BNIP5	5.57E-05	0.00019344	-0.651507093	0.651507093	M1	Male	trans
cg13172076_PARVA	5.57E-05	0.000193441	-1.000664266	1.000664266	M1	Male	trans
cg03288751_ENSG00000228572	5.57E-05	0.000193441	-0.792874103	0.792874103	M1	Male	trans
cg10991855_RRN3	5.57E-05	0.000193441	-0.488963469	0.488963469	M1	Male	trans
cg05518022_LINC01936	5.57E-05	0.000193443	0.42452504	0.42452504	M1	Male	trans
cg02345572_NANOGP10	5.57E-05	0.000193443	-0.624097389	0.624097389	M1	Male	trans
cg00169694_POU3F4	5.57E-05	0.000193443	-1.051797724	1.051797724	M1	Male	trans
cg00373120_KRT8P17	5.57E-05	0.000193443	-0.837041261	0.837041261	M1	Male	trans
cg00264578_OR7E162P	5.57E-05	0.000193443	-0.420036926	0.420036926	M1	Male	trans
cg06313716_MIR576	5.57E-05	0.000193445	0.685486205	0.685486205	M1	Male	trans
cg16775224_TMCC3	5.57E-05	0.000193445	0.524653716	0.524653716	M1	Male	trans
cg03005781_CAMTA1-AS2	5.57E-05	0.000193449	-0.62491357	0.62491357	M1	Male	trans
cg22203300_TACR1	5.57E-05	0.000193453	-0.386544906	0.386544906	M1	Male	trans
cg03734225_CPD	5.57E-05	0.000193453	-0.504240282	0.504240282	M1	Male	trans
cg16138690_LCNL1	5.57E-05	0.000193453	-0.609163644	0.609163644	M1	Male	trans
cg20221740_SPX	5.57E-05	0.000193453	0.843694699	0.843694699	M1	Male	trans
cg05200992_CEACAM8	5.57E-05	0.000193453	-0.471077427	0.471077427	M1	Male	trans
cg23127183_SPINK1	5.57E-05	0.000193454	0.472955011	0.472955011	M1	Male	trans
cg14222432_SRRM3	5.57E-05	0.000193455	-0.510379048	0.510379048	M1	Male	trans
cg03655023_EMC2	5.57E-05	0.000193457	-0.596198186	0.596198186	M1	Male	trans
cg04343263_TMEM176B	5.57E-05	0.000193458	-0.676598136	0.676598136	M1	Male	trans
cg14846514_UCMA	5.57E-05	0.00019346	-0.818396314	0.818396314	M1	Male	trans
cg08661992_SULT1A4	5.57E-05	0.000193464	-0.595687851	0.595687851	M1	Male	trans
cg04486778_CACNG2	5.57E-05	0.000193466	0.628632177	0.628632177	M1	Male	trans
cg09300185_H3C9P	5.57E-05	0.000193472	-0.748702519	0.748702519	M1	Male	trans
cg12938017_RNU6-1320P	5.57E-05	0.000193472	0.386566487	0.386566487	M1	Male	trans
cg08990112_BNIP3P1	5.57E-05	0.000193472	0.374124393	0.374124393	M1	Male	trans
cg16156113_BTN2A3P	5.57E-05	0.000193472	-0.421569471	0.421569471	M1	Male	trans
cg07815169_SCUBE1-AS1	5.57E-05	0.000193472	-0.857452685	0.857452685	M1	Male	trans
cg12030941_OR51D1	5.57E-05	0.000193472	0.661449971	0.661449971	M1	Male	trans
cg11155090_SNORD34	5.57E-05	0.000193472	-0.812499342	0.812499342	M1	Male	trans
cg03926165_ENSG00000226571	5.57E-05	0.000193472	-1.264552166	1.264552166	M1	Male	trans
cg03958058_MIR422A	5.57E-05	0.000193473	-0.319109668	0.319109668	M1	Male	trans
cg05368609_ENSG00000235797	5.57E-05	0.000193473	-0.792417302	0.792417302	M1	Male	trans
cg23806708_IGKV1OR2-1	5.57E-05	0.000193473	0.671282508	0.671282508	M1	Male	trans
cg06252276_RPL23AP75	5.57E-05	0.000193477	-0.913417867	0.913417867	M1	Male	trans
cg11056334_TM9SF3	5.57E-05	0.00019348	-0.376954733	0.376954733	M1	Male	trans
cg17918184_LRRC32	5.57E-05	0.000193481	-0.679300226	0.679300226	M1	Male	trans
cg06769820_ENSG00000224658	5.57E-05	0.000193481	0.532757904	0.532757904	M1	Male	trans
cg22052629_IDI1	5.57E-05	0.000193484	-0.676803476	0.676803476	M1	Male	trans
cg00069540_UBA7	5.57E-05	0.000193484	-0.637513894	0.637513894	M1	Male	trans
cg19194405_NCF4	5.57E-05	0.000193484	-0.240907564	0.240907564	M1	Male	trans
cg16512708_HSPD1P10	5.57E-05	0.000193484	0.47767467	0.47767467	M1	Male	trans
cg07501868_RAMP2-AS1	5.57E-05	0.000193485	-0.893980694	0.893980694	M1	Male	trans
cg08129093_OR5AK2	5.57E-05	0.000193485	-1.050940471	1.050940471	M1	Male	trans
cg23221603_RPS15P9	5.57E-05	0.000193485	-1.277832987	1.277832987	M1	Male	trans
cg20150659_ENSG00000235775	5.57E-05	0.000193485	-0.305729823	0.305729823	M1	Male	trans
cg21575308_ETV4	5.57E-05	0.000193488	0.494550099	0.494550099	M1	Male	trans
cg21873967_LINC01162	5.57E-05	0.000193489	-0.720343588	0.720343588	M1	Male	trans
cg10252580_ENSG00000203593	5.57E-05	0.00019349	-0.894934673	0.894934673	M1	Male	trans
cg01150270_CDH4	5.57E-05	0.00019349	0.661222308	0.661222308	M1	Male	trans
cg26304681_MOGAT2	5.57E-05	0.00019349	0.864016177	0.864016177	M1	Male	trans
cg15713912_ENSG00000229393	5.57E-05	0.000193491	0.690044175	0.690044175	M1	Male	trans
cg00169748_KRT1	5.57E-05	0.000193492	-0.902567631	0.902567631	M1	Male	trans
cg00413587_RNU6-607P	5.57E-05	0.000193498	-1.189502673	1.189502673	M1	Male	trans
cg05861871_ENSG00000186328	5.57E-05	0.000193498	-0.541289712	0.541289712	M1	Male	trans
cg07474672_KIF18A	5.57E-05	0.000193502	-0.610438656	0.610438656	M1	Male	trans
cg25979180_SLC25A15P1	5.57E-05	0.000193503	-1.316194736	1.316194736	M1	Male	trans
cg25364009_TTTY22	5.57E-05	0.000193505	-0.642200277	0.642200277	M1	Male	trans
cg15600244_MIR1226	5.57E-05	0.000193505	1.013439282	1.013439282	M1	Male	trans
cg16570157_MARK2P15	5.57E-05	0.000193505	0.483182639	0.483182639	M1	Male	trans
cg17753661_NTNG2	5.57E-05	0.000193505	-0.496799081	0.496799081	M1	Male	trans
cg08382137_MPZ	5.57E-05	0.000193505	0.547158552	0.547158552	M1	Male	trans
cg07096305_DTWD2	5.57E-05	0.000193506	0.545127606	0.545127606	M1	Male	trans
cg15120247_PAICSP1	5.57E-05	0.000193509	-0.622665921	0.622665921	M1	Male	trans
cg01167064_C20orf203	5.57E-05	0.00019351	-0.408952094	0.408952094	M1	Male	trans
cg15505534_RPS7P12	5.57E-05	0.000193512	-0.644800073	0.644800073	M1	Male	trans
cg11166303_FABP5	5.57E-05	0.000193513	-0.49145808	0.49145808	M1	Male	trans
cg09785904_CST9	5.57E-05	0.000193514	-0.526255005	0.526255005	M1	Male	trans
cg25486571_CYP11A1	5.57E-05	0.000193514	-0.718979338	0.718979338	M1	Male	trans
cg07254630_IGLC2	5.57E-05	0.000193519	-0.580390158	0.580390158	M1	Male	trans
cg09211873_AQP12A	5.57E-05	0.000193524	-0.828631696	0.828631696	M1	Male	trans
cg13229245_GNPNAT1	5.57E-05	0.000193525	0.377602612	0.377602612	M1	Male	trans
cg18307677_PSG2	5.57E-05	0.000193525	-0.55009007	0.55009007	M1	Male	trans
cg08229224_ATPAF1	5.57E-05	0.000193525	-0.504081091	0.504081091	M1	Male	trans
cg05889858_ITPRIP	5.57E-05	0.000193526	0.654613665	0.654613665	M1	Male	trans
cg21018156_INA	5.57E-05	0.000193526	-0.215305141	0.215305141	M1	Male	trans
cg13930375_STAR	5.57E-05	0.000193526	-0.621071989	0.621071989	M1	Male	trans
cg08467103_LINC01681	5.57E-05	0.000193526	0.824444398	0.824444398	M1	Male	trans
cg22702814_S100A11P2	5.57E-05	0.000193528	-2.558633639	2.558633639	M1	Male	trans
cg04662079_OPN1MW2	5.57E-05	0.000193532	-0.662613103	0.662613103	M1	Male	trans
cg06053623_TRBV24-1	5.57E-05	0.000193535	-0.503806245	0.503806245	M1	Male	trans
cg18387478_ENSG00000234356	5.57E-05	0.000193536	0.580451838	0.580451838	M1	Male	trans
cg23667563_EOLA1	5.57E-05	0.000193537	0.45846122	0.45846122	M1	Male	trans
cg21252088_SOX17	5.57E-05	0.000193538	0.766233638	0.766233638	M1	Male	trans
cg19082069_FLYWCH1	5.57E-05	0.000193538	0.521343027	0.521343027	M1	Male	trans
cg16963484_FKBP14-AS1	5.57E-05	0.000193543	-0.455955385	0.455955385	M1	Male	trans
cg21368462_ENSG00000238066	5.57E-05	0.000193543	-0.600445095	0.600445095	M1	Male	trans
cg09422908_SKOR1	5.57E-05	0.000193545	-0.470413078	0.470413078	M1	Male	trans
cg16911550_MYL6P1	5.57E-05	0.000193545	-0.673744722	0.673744722	M1	Male	trans
cg10039163_LINC00161	5.57E-05	0.000193545	-0.659675047	0.659675047	M1	Male	trans
cg27146574_PRDX3P3	5.57E-05	0.000193546	-1.072853533	1.072853533	M1	Male	trans
cg15120247_EPS15P1	5.57E-05	0.000193546	-0.58234271	0.58234271	M1	Male	trans
cg17627654_OR6T1	5.57E-05	0.000193547	0.112886904	0.112886904	M1	Male	trans
cg19408449_RPS4XP22	5.57E-05	0.00019355	-0.357618326	0.357618326	M1	Male	trans
cg05920634_RNU6-452P	5.57E-05	0.000193555	-0.758512873	0.758512873	M1	Male	trans
cg11086960_ENSG00000236120	5.57E-05	0.000193555	-0.732115929	0.732115929	M1	Male	trans
cg23404528_PPP2R2B	5.57E-05	0.000193555	0.457847631	0.457847631	M1	Male	trans
cg17388638_CTLA4	5.57E-05	0.000193556	-0.214615953	0.214615953	M1	Male	trans
cg07096305_ZMYM1	5.57E-05	0.000193557	0.596783316	0.596783316	M1	Male	trans
cg08426938_OR7E157P	5.57E-05	0.000193557	-0.667460257	0.667460257	M1	Male	trans
cg15712577_ENSG00000211683	5.57E-05	0.000193557	-0.363251272	0.363251272	M1	Male	trans
cg02671217_HSD17B12	5.57E-05	0.000193559	-0.667378638	0.667378638	M1	Male	trans
cg17271146_TRAV25	5.57E-05	0.000193563	-0.558895437	0.558895437	M1	Male	trans
cg06197264_TBXA2R	5.57E-05	0.000193563	0.586738327	0.586738327	M1	Male	trans
cg24099990_HMGN2P7	5.57E-05	0.000193563	-0.998804401	0.998804401	M1	Male	trans
cg10130418_ACP5	5.57E-05	0.000193563	0.746472595	0.746472595	M1	Male	trans
cg04767732_FSHR	5.57E-05	0.000193567	-0.338238682	0.338238682	M1	Male	trans
cg23632985_OLAH	5.57E-05	0.000193568	-0.94076601	0.94076601	M1	Male	trans
cg04407141_FREM3	5.57E-05	0.000193568	-0.411325375	0.411325375	M1	Male	trans
cg18323824_ENSG00000228086	5.57E-05	0.00019357	-0.43490857	0.43490857	M1	Male	trans
cg19579176_OR2M3	5.57E-05	0.000193571	-0.021429971	0.021429971	M1	Male	trans
cg22036614_ENSG00000227718	5.57E-05	0.000193571	-0.761247939	0.761247939	M1	Male	trans
cg01972167_ZNF729	5.57E-05	0.000193571	-0.816171617	0.816171617	M1	Male	trans
cg01178818_MAS1L	5.57E-05	0.000193571	-0.540342896	0.540342896	M1	Male	trans
cg01178818_LINC01072	5.57E-05	0.000193571	-0.426706148	0.426706148	M1	Male	trans
cg01178818_ENSG00000226483	5.57E-05	0.000193571	-0.540342896	0.540342896	M1	Male	trans
cg01178818_ENSG00000231440	5.57E-05	0.000193571	-0.540342896	0.540342896	M1	Male	trans
cg01178818_MTCYBP14	5.57E-05	0.000193571	-0.581068017	0.581068017	M1	Male	trans
cg01178818_CHMP4AP1	5.57E-05	0.000193571	-0.761324768	0.761324768	M1	Male	trans
cg01178818_RPL9P15	5.57E-05	0.000193571	-0.255462555	0.255462555	M1	Male	trans
cg01178818_LINC01997	5.57E-05	0.000193571	-0.210853352	0.210853352	M1	Male	trans
cg01178818_RNA5SP198	5.57E-05	0.000193571	-0.442843623	0.442843623	M1	Male	trans
cg01178818_OR2W1	5.57E-05	0.000193571	-0.761324768	0.761324768	M1	Male	trans
cg01178818_PGAM1P2	5.57E-05	0.000193571	-0.761324768	0.761324768	M1	Male	trans
cg01178818_ARL5AP2	5.57E-05	0.000193571	-0.532997668	0.532997668	M1	Male	trans
cg01178818_RPS15AP32	5.57E-05	0.000193571	-0.442843623	0.442843623	M1	Male	trans
cg01178818_KRTAP10-1	5.57E-05	0.000193571	-0.761324768	0.761324768	M1	Male	trans
cg01178818_ENSG00000240611	5.57E-05	0.000193571	-0.335842261	0.335842261	M1	Male	trans
cg01178818_ENSG00000225175	5.57E-05	0.000193571	-0.682976213	0.682976213	M1	Male	trans
cg01178818_TFDP3	5.57E-05	0.000193571	-0.126214039	0.126214039	M1	Male	trans
cg03608583_C8orf86	5.57E-05	0.000193576	-0.448701461	0.448701461	M1	Male	trans
cg02682924_NHLH1	5.57E-05	0.000193577	-0.296252167	0.296252167	M1	Male	trans
cg06556435_ENSG00000186076	5.57E-05	0.000193583	0.562275133	0.562275133	M1	Male	trans
cg05446475_ENSG00000232111	5.57E-05	0.000193583	-0.327629138	0.327629138	M1	Male	trans
cg22108143_KCNK13	5.57E-05	0.000193584	-0.710929119	0.710929119	M1	Male	trans
cg24092000_KCNRG	5.57E-05	0.000193585	-0.572914515	0.572914515	M1	Male	trans
cg02411429_RNU6-1176P	5.58E-05	0.000193589	-0.478205418	0.478205418	M1	Male	trans
cg13917614_ASB18	5.58E-05	0.000193593	-0.831058814	0.831058814	M1	Male	trans
cg01391681_SNRPCP15	5.58E-05	0.000193602	-0.301254301	0.301254301	M1	Male	trans
cg27346424_TNFRSF1B	5.58E-05	0.000193603	0.447178164	0.447178164	M1	Male	trans
cg07405255_RBBP4P2	5.58E-05	0.000193603	-0.816801501	0.816801501	M1	Male	trans
cg03655023_MIR32	5.58E-05	0.000193606	-0.680721234	0.680721234	M1	Male	trans
cg03734225_U8	5.58E-05	0.000193608	-0.544701729	0.544701729	M1	Male	trans
cg00918796_ENSG00000232958	5.58E-05	0.000193612	-0.711814183	0.711814183	M1	Male	trans
cg16963484_RPS15A	5.58E-05	0.000193614	-0.389227406	0.389227406	M1	Male	trans
cg05226043_NPM1P11	5.58E-05	0.000193615	-0.628706977	0.628706977	M1	Male	trans
cg21780600_SNORD115-10	5.58E-05	0.000193616	-0.458472102	0.458472102	M1	Male	trans
cg04726019_RPS15AP27	5.58E-05	0.000193616	-0.584875278	0.584875278	M1	Male	trans
cg06022607_RNA5SP498	5.58E-05	0.000193619	-0.613105394	0.613105394	M1	Male	trans
cg15251010_NRIP3	5.58E-05	0.000193621	-0.678360042	0.678360042	M1	Male	trans
cg25619440_SLC2A14	5.58E-05	0.000193623	-0.136460847	0.136460847	M1	Male	trans
cg03591123_HDAC9-AS1	5.58E-05	0.000193623	-0.328903943	0.328903943	M1	Male	trans
cg06753179_FAM222A	5.58E-05	0.000193623	-0.372890514	0.372890514	M1	Male	trans
cg15209419_RPSAP20	5.58E-05	0.000193623	-0.346321589	0.346321589	M1	Male	trans
cg07096305_RAB2A	5.58E-05	0.000193623	0.537948939	0.537948939	M1	Male	trans
cg09152224_ENSG00000235386	5.58E-05	0.000193624	-0.590091643	0.590091643	M1	Male	trans
cg18346106_KRT13	5.58E-05	0.000193624	-0.526644307	0.526644307	M1	Male	trans
cg14354282_RN7SKP259	5.58E-05	0.000193624	-1.125243774	1.125243774	M1	Male	trans
cg02760915_OR51R1P	5.58E-05	0.000193627	-0.516347916	0.516347916	M1	Male	trans
cg00819121_ENSG00000226432	5.58E-05	0.000193627	-0.984264747	0.984264747	M1	Male	trans
cg21369801_LOXL4	5.58E-05	0.000193628	-0.486270018	0.486270018	M1	Male	trans
cg13646041_STXBP5-AS1	5.58E-05	0.000193629	-0.858568979	0.858568979	M1	Male	trans
cg15073496_ENSG00000229498	5.58E-05	0.000193631	-0.789505021	0.789505021	M1	Male	trans
cg13610659_NPM1P11	5.58E-05	0.000193632	-0.587855731	0.587855731	M1	Male	trans
cg18894605_TMEM229A	5.58E-05	0.000193637	-0.209189582	0.209189582	M1	Male	trans
cg07096305_USO1	5.58E-05	0.000193638	0.539576728	0.539576728	M1	Male	trans
cg22280068_MTND2P9	5.58E-05	0.000193639	-0.914933094	0.914933094	M1	Male	trans
cg02019090_SURF6P1	5.58E-05	0.000193639	-0.938422016	0.938422016	M1	Male	trans
cg13844904_ENSG00000236555	5.58E-05	0.000193641	-0.707368198	0.707368198	M1	Male	trans
cg14168295_SS18L2P1	5.58E-05	0.000193641	-0.516920102	0.516920102	M1	Male	trans
cg02697258_RNU7-107P	5.58E-05	0.000193641	-0.469344309	0.469344309	M1	Male	trans
cg01255527_ENSG00000235979	5.58E-05	0.000193641	-0.509162885	0.509162885	M1	Male	trans
cg02792740_RAB4A	5.58E-05	0.000193641	0.563152973	0.563152973	M1	Male	trans
cg03371439_ENSG00000243486	5.58E-05	0.000193641	-0.896715589	0.896715589	M1	Male	trans
cg17806041_PGPEP1L	5.58E-05	0.000193641	-0.705527897	0.705527897	M1	Male	trans
cg09396308_ENSG00000219023	5.58E-05	0.000193641	-0.387806544	0.387806544	M1	Male	trans
cg06499010_SLC5A4	5.58E-05	0.000193641	-0.813221386	0.813221386	M1	Male	trans
cg02792740_MIA2	5.58E-05	0.000193641	0.613976647	0.613976647	M1	Male	trans
cg24968733_ENSG00000231201	5.58E-05	0.000193641	-0.685785114	0.685785114	M1	Male	trans
cg22253653_RNA5SP307	5.58E-05	0.000193641	-0.498653824	0.498653824	M1	Male	trans
cg16045677_ADAM3A	5.58E-05	0.000193641	-0.839299021	0.839299021	M1	Male	trans
cg06194070_OR8A1	5.58E-05	0.000193641	0.147967787	0.147967787	M1	Male	trans
cg06194070_IGKV6D-41	5.58E-05	0.000193641	0.867608677	0.867608677	M1	Male	trans
cg06194070_MTCYBP8	5.58E-05	0.000193641	1.222431126	1.222431126	M1	Male	trans
cg06194070_RNA5SP140	5.58E-05	0.000193641	1.222431126	1.222431126	M1	Male	trans
cg06194070_BPESC1	5.58E-05	0.000193641	1.222431126	1.222431126	M1	Male	trans
cg06194070_MIR588	5.58E-05	0.000193641	0.867608677	0.867608677	M1	Male	trans
cg06194070_RNA5SP306	5.58E-05	0.000193641	1.222431126	1.222431126	M1	Male	trans
cg06194070_UQCRHP3	5.58E-05	0.000193641	0.932999503	0.932999503	M1	Male	trans
cg06194070_LINC00358	5.58E-05	0.000193641	1.222431126	1.222431126	M1	Male	trans
cg06194070_RPL17P2	5.58E-05	0.000193641	0.867608677	0.867608677	M1	Male	trans
cg06194070_RNU1-80P	5.58E-05	0.000193641	0.54831487	0.54831487	M1	Male	trans
cg06194070_RN7SL231P	5.58E-05	0.000193641	0.824162897	0.824162897	M1	Male	trans
cg06194070_ENSG00000207147	5.58E-05	0.000193641	1.222431126	1.222431126	M1	Male	trans
cg06194070_U3	5.58E-05	0.000193641	0.362671974	0.362671974	M1	Male	trans
cg06194070_ENSG00000216754	5.58E-05	0.000193641	1.222431126	1.222431126	M1	Male	trans
cg06194070_ENSG00000221148	5.58E-05	0.000193641	1.222431126	1.222431126	M1	Male	trans
cg06194070_ENSG00000223917	5.58E-05	0.000193641	1.222431126	1.222431126	M1	Male	trans
cg06194070_ZNF736P1Y	5.58E-05	0.000193641	1.222431126	1.222431126	M1	Male	trans
cg06194070_ZNF736P2Y	5.58E-05	0.000193641	1.222431126	1.222431126	M1	Male	trans
cg06194070_ENSG00000228400	5.58E-05	0.000193641	0.805722915	0.805722915	M1	Male	trans
cg06194070_ENSG00000231460	5.58E-05	0.000193641	0.432244701	0.432244701	M1	Male	trans
cg06194070_ENSG00000235152	5.58E-05	0.000193641	0.54831487	0.54831487	M1	Male	trans
cg06194070_ENSG00000241345	5.58E-05	0.000193641	1.222431126	1.222431126	M1	Male	trans
cg06194070_MIR8485	5.58E-05	0.000193641	0.844324457	0.844324457	M1	Male	trans
cg06194070_OR2T6	5.58E-05	0.000193641	0.007610455	0.007610455	M1	Male	trans
cg22052629_RPL22	5.58E-05	0.000193641	-0.535216231	0.535216231	M1	Male	trans
cg11083638_LINC02096	5.58E-05	0.000193645	0.488625178	0.488625178	M1	Male	trans
cg02792740_EIF2AK3	5.58E-05	0.000193647	0.491892076	0.491892076	M1	Male	trans
cg22168087_BTBD6P1	5.58E-05	0.000193648	0.655595151	0.655595151	M1	Male	trans
cg26985471_ENSG00000232749	5.58E-05	0.00019365	-0.69478436	0.69478436	M1	Male	trans
cg07405255_RN7SL581P	5.58E-05	0.000193652	-0.913337863	0.913337863	M1	Male	trans
cg12831983_ENSG00000232806	5.58E-05	0.000193652	-1.111312647	1.111312647	M1	Male	trans
cg23370710_ENSG00000232896	5.58E-05	0.000193656	-0.379642916	0.379642916	M1	Male	trans
cg14579235_ADIPOQ-AS1	5.58E-05	0.000193657	-0.3283534	0.3283534	M1	Male	trans
cg20566806_ENSG00000238066	5.58E-05	0.000193657	-0.678891982	0.678891982	M1	Male	trans
cg01378439_ZNF804B	5.58E-05	0.00019366	-0.579443139	0.579443139	M1	Male	trans
cg11572138_RNU6-11P	5.58E-05	0.000193662	-1.535647346	1.535647346	M1	Male	trans
cg17533960_NRBF2P2	5.58E-05	0.000193662	-0.56694799	0.56694799	M1	Male	trans
cg16977073_IGKV3D-7	5.58E-05	0.000193662	-0.678255694	0.678255694	M1	Male	trans
cg25515319_PPP1R2P1	5.58E-05	0.000193664	-0.496825867	0.496825867	M1	Male	trans
cg08426938_EPRS1	5.58E-05	0.000193665	-0.565816191	0.565816191	M1	Male	trans
cg02680901_LILRA5	5.58E-05	0.000193668	-0.180475715	0.180475715	M1	Male	trans
cg10959048_GRAP	5.58E-05	0.000193669	-0.929934514	0.929934514	M1	Male	trans
cg26431671_CCL20	5.58E-05	0.000193672	0.61101801	0.61101801	M1	Male	trans
cg22052629_HMGCS1	5.58E-05	0.000193672	-0.697576528	0.697576528	M1	Male	trans
cg00270291_ENSG00000213080	5.58E-05	0.000193672	0.460203803	0.460203803	M1	Male	trans
cg08229224_HSPA13	5.58E-05	0.000193679	-0.479996247	0.479996247	M1	Male	trans
cg08015503_TSPY2	5.58E-05	0.000193684	-1.033182387	1.033182387	M1	Male	trans
cg22150680_TMEM100	5.58E-05	0.000193685	-0.897599993	0.897599993	M1	Male	trans
cg09644135_MIR607	5.58E-05	0.000193688	-0.488914496	0.488914496	M1	Male	trans
cg07833852_AADACL2	5.58E-05	0.00019369	-0.459462511	0.459462511	M1	Male	trans
cg01825065_FLRT2	5.58E-05	0.00019369	-0.708432416	0.708432416	M1	Male	trans
cg20983125_CYP2C58P	5.58E-05	0.000193693	-0.60607763	0.60607763	M1	Male	trans
cg14203970_ENSG00000225205	5.58E-05	0.000193693	-1.127873312	1.127873312	M1	Male	trans
cg13752562_MTCO2P21	5.58E-05	0.000193695	-0.456800202	0.456800202	M1	Male	trans
cg21610436_ENSG00000223538	5.58E-05	0.000193696	-0.758855033	0.758855033	M1	Male	trans
cg10859027_RNA5SP387	5.58E-05	0.000193703	-0.514338524	0.514338524	M1	Male	trans
cg03079497_ENSG00000241097	5.58E-05	0.000193704	0.320945581	0.320945581	M1	Male	trans
cg02792740_TRIM37	5.58E-05	0.000193709	0.535475856	0.535475856	M1	Male	trans
cg08926056_ENSG00000230053	5.58E-05	0.000193709	0.474531793	0.474531793	M1	Male	trans
cg17388638_ENSG00000238220	5.58E-05	0.00019371	-0.482470002	0.482470002	M1	Male	trans
cg27069691_TMEM239	5.58E-05	0.00019371	-0.393642177	0.393642177	M1	Male	trans
cg14014665_CIR1P3	5.58E-05	0.00019371	-0.98926187	0.98926187	M1	Male	trans
cg04900782_OR2T32P	5.58E-05	0.000193712	-0.044813233	0.044813233	M1	Male	trans
cg16309990_LINC01760	5.58E-05	0.000193712	-1.176790417	1.176790417	M1	Male	trans
cg19597111_OLIG2	5.58E-05	0.000193714	-0.277904515	0.277904515	M1	Male	trans
cg15995131_HNRNPA1P51	5.58E-05	0.000193714	-0.805896592	0.805896592	M1	Male	trans
cg15995131_ACTRT2	5.58E-05	0.000193714	-0.490730119	0.490730119	M1	Male	trans
cg19483581_MIR1205	5.58E-05	0.000193714	-0.601546361	0.601546361	M1	Male	trans
cg24605553_ENSG00000240143	5.58E-05	0.000193716	0.512516481	0.512516481	M1	Male	trans
cg01035334_RN7SKP15	5.58E-05	0.000193716	0.570925256	0.570925256	M1	Male	trans
cg02399454_OR2AP1	5.58E-05	0.000193717	-0.250891404	0.250891404	M1	Male	trans
cg07914385_ENSG00000217825	5.58E-05	0.000193718	-0.273615867	0.273615867	M1	Male	trans
cg11413762_ENSG00000231476	5.58E-05	0.000193725	-0.512132703	0.512132703	M1	Male	trans
cg05258937_BMS1P17	5.58E-05	0.000193726	-0.297362772	0.297362772	M1	Male	trans
cg16515462_OR5P1P	5.58E-05	0.000193726	-0.681759794	0.681759794	M1	Male	trans
cg26399937_ENSG00000227625	5.58E-05	0.000193728	-0.42889471	0.42889471	M1	Male	trans
cg06320570_PALM2AKAP2	5.58E-05	0.000193736	-1.068039677	1.068039677	M1	Male	trans
cg00268443_LINC02549	5.58E-05	0.000193738	-0.796202277	0.796202277	M1	Male	trans
cg00945666_RAET1K	5.58E-05	0.000193738	0.663747402	0.663747402	M1	Male	trans
cg07656719_ENSG00000240174	5.58E-05	0.000193742	-0.430965114	0.430965114	M1	Male	trans
cg05672380_SNORD115-32	5.58E-05	0.000193755	0.263600371	0.263600371	M1	Male	trans
cg05597431_ENSG00000237954	5.58E-05	0.000193755	-0.682900301	0.682900301	M1	Male	trans
cg13027321_ENSG00000226838	5.58E-05	0.000193757	-0.993426415	0.993426415	M1	Male	trans
cg06910290_CCL17	5.58E-05	0.000193761	-0.619329385	0.619329385	M1	Male	trans
cg04768387_OR4D9	5.58E-05	0.000193762	-0.033229352	0.033229352	M1	Male	trans
cg03476252_GNG8	5.58E-05	0.000193763	-0.213795272	0.213795272	M1	Male	trans
cg00046336_IL17C	5.58E-05	0.000193763	-0.479092578	0.479092578	M1	Male	trans
cg00384163_KCNA5	5.58E-05	0.000193764	-0.182616816	0.182616816	M1	Male	trans
cg24051234_NEK11	5.58E-05	0.000193766	-1.010194633	1.010194633	M1	Male	trans
cg17537073_ENSG00000236098	5.58E-05	0.000193766	0.80797	0.80797	M1	Male	trans
cg15032304_NPY2R	5.58E-05	0.000193766	-0.053870019	0.053870019	M1	Male	trans
cg00897243_TBXA2R	5.58E-05	0.000193766	0.593201742	0.593201742	M1	Male	trans
cg05353102_ENSG00000199474	5.58E-05	0.000193766	-0.901819952	0.901819952	M1	Male	trans
cg26201811_SNORD16	5.58E-05	0.000193766	0.51936967	0.51936967	M1	Male	trans
cg01727591_HMGN2P13	5.58E-05	0.00019377	0.645474005	0.645474005	M1	Male	trans
cg05351147_RPL7P15	5.58E-05	0.00019377	-0.697011373	0.697011373	M1	Male	trans
cg04509100_POU6F2-AS2	5.58E-05	0.000193772	-0.48305805	0.48305805	M1	Male	trans
cg14170504_GNG5P2	5.58E-05	0.000193772	0.378424049	0.378424049	M1	Male	trans
cg24332330_TRBJ2-1	5.58E-05	0.000193772	-0.533470066	0.533470066	M1	Male	trans
cg27189395_RNF212	5.58E-05	0.000193772	0.761536034	0.761536034	M1	Male	trans
cg22719314_ENSG00000227775	5.58E-05	0.000193772	-0.78507509	0.78507509	M1	Male	trans
cg25195424_EIF3MP1	5.58E-05	0.000193772	-0.589329111	0.589329111	M1	Male	trans
cg11056334_PPP3CA	5.58E-05	0.000193772	-0.365264074	0.365264074	M1	Male	trans
cg03639782_SLITRK4	5.58E-05	0.000193772	-0.222842823	0.222842823	M1	Male	trans
cg14464852_ENSG00000230627	5.58E-05	0.000193772	-0.284122608	0.284122608	M1	Male	trans
cg14464852_ENSG00000231484	5.58E-05	0.000193772	-0.081234959	0.081234959	M1	Male	trans
cg14464852_RN7SL420P	5.58E-05	0.000193772	-0.803527073	0.803527073	M1	Male	trans
cg14464852_RNU7-176P	5.58E-05	0.000193772	-0.189785702	0.189785702	M1	Male	trans
cg14464852_LINC02010	5.58E-05	0.000193772	-0.803527073	0.803527073	M1	Male	trans
cg14464852_RN7SKP62	5.58E-05	0.000193772	-0.803527073	0.803527073	M1	Male	trans
cg14464852_RNU4ATAC2P	5.58E-05	0.000193772	-0.240126516	0.240126516	M1	Male	trans
cg14464852_HNRNPA1P1	5.58E-05	0.000193772	-0.803527073	0.803527073	M1	Male	trans
cg14464852_DNAJA1P4	5.58E-05	0.000193772	-0.803527073	0.803527073	M1	Male	trans
cg14464852_NHP2P2	5.58E-05	0.000193772	-0.803527073	0.803527073	M1	Male	trans
cg14464852_RPS21P8	5.58E-05	0.000193772	-0.803527073	0.803527073	M1	Male	trans
cg14464852_GRPEL2P1	5.58E-05	0.000193772	-0.803527073	0.803527073	M1	Male	trans
cg14464852_SNORD115-28	5.58E-05	0.000193772	-0.803527073	0.803527073	M1	Male	trans
cg14464852_ENSG00000215905	5.58E-05	0.000193772	-0.392513969	0.392513969	M1	Male	trans
cg14464852_ENSG00000216616	5.58E-05	0.000193772	-0.357041525	0.357041525	M1	Male	trans
cg14464852_ENSG00000235154	5.58E-05	0.000193772	-0.803527073	0.803527073	M1	Male	trans
cg14464852_MED13P1	5.58E-05	0.000193772	-0.803527073	0.803527073	M1	Male	trans
cg14464852_BTF3L4P4	5.58E-05	0.000193772	-0.266420853	0.266420853	M1	Male	trans
cg00305285_CEACAMP10	5.58E-05	0.000193775	-0.50678228	0.50678228	M1	Male	trans
cg14409406_BROX	5.58E-05	0.000193777	-0.57489605	0.57489605	M1	Male	trans
cg19408449_LINC01876	5.58E-05	0.000193779	-0.392164438	0.392164438	M1	Male	trans
cg18396527_HOXA4	5.58E-05	0.000193783	-0.543869844	0.543869844	M1	Male	trans
cg07793432_MIR199A1	5.58E-05	0.000193789	0.725823452	0.725823452	M1	Male	trans
cg13895650_HNRNPA1P60	5.58E-05	0.000193791	-0.826134985	0.826134985	M1	Male	trans
cg02848996_TMCC3	5.58E-05	0.000193792	-0.5758286	0.5758286	M1	Male	trans
cg13360540_MPO	5.58E-05	0.000193793	-0.67638472	0.67638472	M1	Male	trans
cg08941533_ZFP82	5.58E-05	0.000193796	-0.710873495	0.710873495	M1	Male	trans
cg03476252_RTL4	5.58E-05	0.000193797	-0.753869632	0.753869632	M1	Male	trans
cg10173831_RNA5S14	5.58E-05	0.000193799	-0.423921461	0.423921461	M1	Male	trans
cg04266774_DHFRP2	5.58E-05	0.000193799	-0.499448559	0.499448559	M1	Male	trans
cg03549208_CSN1S1	5.58E-05	0.000193799	-0.628797469	0.628797469	M1	Male	trans
cg13500029_MS4A10	5.58E-05	0.000193799	-1.183634127	1.183634127	M1	Male	trans
cg01240583_WT1-AS	5.58E-05	0.0001938	-0.701578265	0.701578265	M1	Male	trans
cg00545295_MIRLET7F2	5.58E-05	0.000193801	0.679047292	0.679047292	M1	Male	trans
cg02782331_FAT4	5.58E-05	0.000193807	-0.650633718	0.650633718	M1	Male	trans
cg25812123_CD93	5.58E-05	0.000193808	-0.53562392	0.53562392	M1	Male	trans
cg11086960_ADNP2	5.58E-05	0.000193808	-0.69180555	0.69180555	M1	Male	trans
cg23974730_ENSG00000243696	5.58E-05	0.000193808	0.693846464	0.693846464	M1	Male	trans
cg26872742_RNA5SP229	5.58E-05	0.000193808	-0.563162539	0.563162539	M1	Male	trans
cg22626897_MTND5P8	5.58E-05	0.000193808	-0.381948632	0.381948632	M1	Male	trans
cg00154829_HAPLN3	5.58E-05	0.00019381	-0.610263622	0.610263622	M1	Male	trans
cg23073032_NKX3-2	5.58E-05	0.000193811	0.697862729	0.697862729	M1	Male	trans
cg11180306_RNU6-238P	5.58E-05	0.000193812	0.502606423	0.502606423	M1	Male	trans
cg14867071_ENSG00000233005	5.58E-05	0.000193812	0.641760041	0.641760041	M1	Male	trans
cg13519900_RNU6-823P	5.58E-05	0.000193816	-0.679478033	0.679478033	M1	Male	trans
cg24588582_USP17L24	5.59E-05	0.000193817	-0.587625849	0.587625849	M1	Male	trans
cg06042259_IGLL1	5.59E-05	0.000193818	-0.790205592	0.790205592	M1	Male	trans
cg04934246_ENSG00000235377	5.59E-05	0.00019382	-0.598223956	0.598223956	M1	Male	trans
cg26331395_KRT23	5.59E-05	0.00019382	0.576425822	0.576425822	M1	Male	trans
cg12717664_ENSG00000226773	5.59E-05	0.000193823	-0.729531348	0.729531348	M1	Male	trans
cg18537956_BIRC7	5.59E-05	0.000193824	-1.060274222	1.060274222	M1	Male	trans
cg22052629_BCAS2P2	5.59E-05	0.000193825	-0.665598746	0.665598746	M1	Male	trans
cg00759146_SMIM2-AS1	5.59E-05	0.000193828	-0.609320199	0.609320199	M1	Male	trans
cg09177248_PEAK3	5.59E-05	0.00019383	-0.793726735	0.793726735	M1	Male	trans
cg17025908_ENSG00000234156	5.59E-05	0.00019383	-0.714743181	0.714743181	M1	Male	trans
cg03453232_PGM5	5.59E-05	0.000193831	-1.180748395	1.180748395	M1	Male	trans
cg09476440_ENSG00000188002	5.59E-05	0.000193834	-0.726710449	0.726710449	M1	Male	trans
cg11050862_NXNP1	5.59E-05	0.000193834	-0.301224201	0.301224201	M1	Male	trans
cg25195424_IL9	5.59E-05	0.000193834	-0.374411814	0.374411814	M1	Male	trans
cg08822897_HAVCR1	5.59E-05	0.000193836	0.583558149	0.583558149	M1	Male	trans
cg17537073_GJC1	5.59E-05	0.000193836	0.656086062	0.656086062	M1	Male	trans
cg03485681_ENSG00000227061	5.59E-05	0.000193839	-0.714223474	0.714223474	M1	Male	trans
cg16064295_DNAI3	5.59E-05	0.000193839	-0.66215221	0.66215221	M1	Male	trans
cg23231631_ENSG00000242568	5.59E-05	0.00019384	-0.85986775	0.85986775	M1	Male	trans
cg25486571_ENSG00000225522	5.59E-05	0.00019384	-0.93402995	0.93402995	M1	Male	trans
cg01176826_RNU6-605P	5.59E-05	0.00019384	0.387777562	0.387777562	M1	Male	trans
cg16119907_RN7SL160P	5.59E-05	0.00019384	-0.49652285	0.49652285	M1	Male	trans
cg21297167_SFTPA1	5.59E-05	0.000193847	1.46669066	1.46669066	M1	Male	trans
cg18878984_LINC00424	5.59E-05	0.000193852	-0.480208137	0.480208137	M1	Male	trans
cg11648304_RNU6-690P	5.59E-05	0.000193853	-0.352217902	0.352217902	M1	Male	trans
cg07439594_ENSG00000231207	5.59E-05	0.000193859	-0.289177502	0.289177502	M1	Male	trans
cg09730955_FTLP1	5.59E-05	0.000193859	-0.900356001	0.900356001	M1	Male	trans
cg14046470_ADA2	5.59E-05	0.000193859	-0.505842556	0.505842556	M1	Male	trans
cg21221866_MTND4P31	5.59E-05	0.000193859	-0.818250693	0.818250693	M1	Male	trans
cg10034640_RN7SL329P	5.59E-05	0.00019386	-0.375412602	0.375412602	M1	Male	trans
cg20945531_ENSG00000234149	5.59E-05	0.000193866	-0.603475791	0.603475791	M1	Male	trans
cg11831394_MIR647	5.59E-05	0.000193867	-0.753279226	0.753279226	M1	Male	trans
cg11247887_MIR2053	5.59E-05	0.000193867	-0.734979353	0.734979353	M1	Male	trans
cg09578729_RN7SL160P	5.59E-05	0.000193869	-0.68856893	0.68856893	M1	Male	trans
cg07555268_CLSTN2	5.59E-05	0.000193871	0.42351578	0.42351578	M1	Male	trans
cg14429748_RCC2P7	5.59E-05	0.000193872	-1.24160212	1.24160212	M1	Male	trans
cg10387173_LGALS12	5.59E-05	0.000193873	-1.118538094	1.118538094	M1	Male	trans
cg20571761_ENSG00000231114	5.59E-05	0.000193873	-0.440932483	0.440932483	M1	Male	trans
cg22006392_RPS24P12	5.59E-05	0.000193873	-0.609139203	0.609139203	M1	Male	trans
cg09508875_OR8B1P	5.59E-05	0.00019388	-0.612072455	0.612072455	M1	Male	trans
cg08551547_SLC25A15P1	5.59E-05	0.00019388	-0.964648178	0.964648178	M1	Male	trans
cg01952618_ADCYAP1R1	5.59E-05	0.00019388	-0.874256489	0.874256489	M1	Male	trans
cg10009194_RBPMS2	5.59E-05	0.00019388	-0.681133744	0.681133744	M1	Male	trans
cg07675898_PADI4	5.59E-05	0.00019388	-0.442433895	0.442433895	M1	Male	trans
cg19082069_NELFB	5.59E-05	0.00019388	0.533809096	0.533809096	M1	Male	trans
cg17380533_RNU6-407P	5.59E-05	0.00019388	-0.419450093	0.419450093	M1	Male	trans
cg17761990_SLC35G5	5.59E-05	0.000193882	0.433926464	0.433926464	M1	Male	trans
cg17790037_ADAMTS5	5.59E-05	0.000193882	0.888213706	0.888213706	M1	Male	trans
cg24430871_CDH2	5.59E-05	0.000193882	-0.272184631	0.272184631	M1	Male	trans
cg21543103_MIR595	5.59E-05	0.000193883	-0.897225973	0.897225973	M1	Male	trans
cg11995490_SNORD116-12	5.59E-05	0.000193885	-0.573637698	0.573637698	M1	Male	trans
cg04924345_CNBD2	5.59E-05	0.000193885	-0.507827574	0.507827574	M1	Male	trans
cg00384163_NOXO1	5.59E-05	0.000193887	-0.660722323	0.660722323	M1	Male	trans
cg24952959_ENSG00000234451	5.59E-05	0.00019389	0.62952574	0.62952574	M1	Male	trans
cg27251155_HAX1P1	5.59E-05	0.00019389	-0.477817829	0.477817829	M1	Male	trans
cg00778059_MIR328	5.59E-05	0.00019389	0.77390269	0.77390269	M1	Male	trans
cg07405255_ENSG00000235749	5.59E-05	0.00019389	-0.516863774	0.516863774	M1	Male	trans
cg16220369_NLRP5	5.59E-05	0.00019389	-0.709111911	0.709111911	M1	Male	trans
cg00458454_ENSG00000234116	5.59E-05	0.00019389	-0.231126095	0.231126095	M1	Male	trans
cg22052629_TGS1	5.59E-05	0.000193894	-0.54672039	0.54672039	M1	Male	trans
cg24605553_FYN	5.59E-05	0.000193894	0.477895112	0.477895112	M1	Male	trans
cg15418509_ENSG00000213280	5.59E-05	0.000193894	-0.853723145	0.853723145	M1	Male	trans
cg08140801_REN	5.59E-05	0.000193894	-0.468066227	0.468066227	M1	Male	trans
cg03324099_METTL7A	5.59E-05	0.000193899	0.674020828	0.674020828	M1	Male	trans
cg09739726_SNORD115-12	5.59E-05	0.000193899	-0.094850585	0.094850585	M1	Male	trans
cg03655023_MOB1B	5.59E-05	0.0001939	-0.583258078	0.583258078	M1	Male	trans
cg20695805_LINC01937	5.59E-05	0.000193901	0.520713568	0.520713568	M1	Male	trans
cg06054715_E2F6P3	5.59E-05	0.000193901	-0.490637801	0.490637801	M1	Male	trans
cg05625206_PGK2	5.59E-05	0.000193901	-0.660053128	0.660053128	M1	Male	trans
cg09937487_ZNF736P3Y	5.59E-05	0.000193902	-0.83024887	0.83024887	M1	Male	trans
cg00456950_TRAJ49	5.59E-05	0.000193902	-0.638937318	0.638937318	M1	Male	trans
cg24294835_PDX1	5.59E-05	0.000193902	-0.977438323	0.977438323	M1	Male	trans
cg26930498_CCR10	5.59E-05	0.000193903	-0.596706286	0.596706286	M1	Male	trans
cg26034147_HMGN1P20	5.59E-05	0.000193903	-0.624554132	0.624554132	M1	Male	trans
cg26034147_RPL36AP51	5.59E-05	0.000193903	-0.416723089	0.416723089	M1	Male	trans
cg20651218_ITLN2	5.59E-05	0.000193903	-0.53497802	0.53497802	M1	Male	trans
cg03655023_FAM199X	5.59E-05	0.000193904	-0.553132547	0.553132547	M1	Male	trans
cg13028038_RHO	5.59E-05	0.000193904	-0.458052979	0.458052979	M1	Male	trans
cg14122110_IFI6	5.59E-05	0.000193904	-0.383152264	0.383152264	M1	Male	trans
cg14780957_ENSG00000224054	5.59E-05	0.000193904	-0.881172868	0.881172868	M1	Male	trans
cg14780957_XGY1	5.59E-05	0.000193904	-0.449964688	0.449964688	M1	Male	trans
cg21018156_PIWIL3	5.59E-05	0.000193904	-0.468944067	0.468944067	M1	Male	trans
cg21316960_LINC01961	5.59E-05	0.000193908	-0.671555995	0.671555995	M1	Male	trans
cg13311549_PGAP2	5.59E-05	0.000193909	0.642075041	0.642075041	M1	Male	trans
cg06361543_RPS15AP5	5.59E-05	0.000193913	-0.615311677	0.615311677	M1	Male	trans
cg18966810_RNU6-592P	5.59E-05	0.000193913	-0.933068435	0.933068435	M1	Male	trans
cg23295942_U3	5.59E-05	0.000193913	-0.513146239	0.513146239	M1	Male	trans
cg07020979_ENSG00000230202	5.59E-05	0.000193914	-0.454734449	0.454734449	M1	Male	trans
cg27090727_POLR3KP1	5.59E-05	0.000193914	-1.088691095	1.088691095	M1	Male	trans
cg16064295_DPY19L2	5.59E-05	0.000193914	-0.807498072	0.807498072	M1	Male	trans
cg03179052_MMADHCP1	5.59E-05	0.000193917	-1.041477466	1.041477466	M1	Male	trans
cg23078472_RBP1	5.59E-05	0.000193918	-0.416220496	0.416220496	M1	Male	trans
cg07850274_CLIP1	5.59E-05	0.000193919	-0.686852606	0.686852606	M1	Male	trans
cg00046336_ITPKC	5.59E-05	0.000193919	-0.446338893	0.446338893	M1	Male	trans
cg16722318_RNU4-55P	5.59E-05	0.000193921	-0.370194629	0.370194629	M1	Male	trans
cg20821566_SUCLG2-AS1	5.59E-05	0.000193922	-0.683702174	0.683702174	M1	Male	trans
cg26502489_CRTAC1	5.59E-05	0.000193926	-0.857651965	0.857651965	M1	Male	trans
cg01708411_KRTAP5-10	5.59E-05	0.000193928	0.469838226	0.469838226	M1	Male	trans
cg08018007_HRH2	5.59E-05	0.000193928	-0.437543868	0.437543868	M1	Male	trans
cg04510815_KIR2DL4	5.59E-05	0.000193928	-0.419585315	0.419585315	M1	Male	trans
cg13203982_RNU6-1277P	5.59E-05	0.000193928	-0.550935342	0.550935342	M1	Male	trans
cg19703425_MIR2113	5.59E-05	0.000193932	-1.297215439	1.297215439	M1	Male	trans
cg17324671_RNU6-444P	5.59E-05	0.000193932	-0.544155119	0.544155119	M1	Male	trans
cg03029993_SSTR4	5.59E-05	0.000193936	-0.682042034	0.682042034	M1	Male	trans
cg24092000_CCDC146	5.59E-05	0.000193937	-0.604500004	0.604500004	M1	Male	trans
cg17080234_IGKV3D-20	5.59E-05	0.000193937	-0.732864582	0.732864582	M1	Male	trans
cg22253653_ID1	5.59E-05	0.000193937	-0.430171611	0.430171611	M1	Male	trans
cg20779686_UBTFL3	5.59E-05	0.000193938	-0.863254713	0.863254713	M1	Male	trans
cg15074728_IGLV7-43	5.59E-05	0.000193939	-0.501078512	0.501078512	M1	Male	trans
cg12664780_MAGED4B	5.59E-05	0.000193939	-0.544682139	0.544682139	M1	Male	trans
cg15961889_TULP1	5.59E-05	0.000193948	0.631863033	0.631863033	M1	Male	trans
cg10738774_ENSG00000205625	5.59E-05	0.000193954	-0.719968607	0.719968607	M1	Male	trans
cg16656875_ENSG00000235052	5.59E-05	0.000193955	0.662337979	0.662337979	M1	Male	trans
cg10034640_ANKRD44	5.59E-05	0.00019396	-0.403717591	0.403717591	M1	Male	trans
cg05898161_PIGPP2	5.59E-05	0.000193961	-0.937355754	0.937355754	M1	Male	trans
cg09777042_TMEM185AP1	5.59E-05	0.000193961	-0.593692817	0.593692817	M1	Male	trans
cg03480243_TADA1	5.59E-05	0.000193964	-0.450352769	0.450352769	M1	Male	trans
cg21560722_SRRM1P2	5.59E-05	0.000193965	-0.248369185	0.248369185	M1	Male	trans
cg04931846_OTUD7A	5.59E-05	0.000193965	-0.505679991	0.505679991	M1	Male	trans
cg23383887_ENSG00000236526	5.59E-05	0.000193972	-0.767682981	0.767682981	M1	Male	trans
cg07022956_ENSG00000239572	5.59E-05	0.000193972	-0.523541693	0.523541693	M1	Male	trans
cg09911521_ST3GAL3	5.59E-05	0.000193972	0.93387315	0.93387315	M1	Male	trans
cg17348378_ENSG00000223884	5.59E-05	0.000193972	-0.663932193	0.663932193	M1	Male	trans
cg07850274_ECPAS	5.59E-05	0.000193974	-0.648034243	0.648034243	M1	Male	trans
cg02792740_TRIM33	5.59E-05	0.000193982	0.598816688	0.598816688	M1	Male	trans
cg06101079_LINC01039	5.59E-05	0.000193983	-0.631964483	0.631964483	M1	Male	trans
cg08662043_TMEM82	5.59E-05	0.000193983	-0.515506596	0.515506596	M1	Male	trans
cg18180710_ENSG00000221611	5.59E-05	0.000193983	0.917762801	0.917762801	M1	Male	trans
cg24855134_ENSG00000232900	5.59E-05	0.000193989	-0.803561601	0.803561601	M1	Male	trans
cg00866836_MTNR1A	5.59E-05	0.000193993	-0.374099161	0.374099161	M1	Male	trans
cg08224187_B3GALNT2P1	5.59E-05	0.000193996	-1.148781074	1.148781074	M1	Male	trans
cg01062838_RNU6-925P	5.59E-05	0.000193998	-1.002084218	1.002084218	M1	Male	trans
cg04112961_PARP1P1	5.59E-05	0.000194	0.382472407	0.382472407	M1	Male	trans
cg13465461_ENSG00000235742	5.59E-05	0.000194001	-0.710772106	0.710772106	M1	Male	trans
cg04781796_WT1-AS	5.59E-05	0.000194001	-0.762926098	0.762926098	M1	Male	trans
cg03248151_VCY1B	5.59E-05	0.000194001	-0.518541779	0.518541779	M1	Male	trans
cg03248151_VCY	5.59E-05	0.000194001	-0.2631846	0.2631846	M1	Male	trans
cg03480243_SC5D	5.59E-05	0.000194002	-0.594903569	0.594903569	M1	Male	trans
cg17027335_LINC02052	5.59E-05	0.000194003	0.740588855	0.740588855	M1	Male	trans
cg03051617_TAC1	5.59E-05	0.000194009	-0.882188585	0.882188585	M1	Male	trans
cg05392160_ENSG00000232716	5.59E-05	0.000194009	-0.827910359	0.827910359	M1	Male	trans
cg18053749_OTOG	5.59E-05	0.000194011	0.700284528	0.700284528	M1	Male	trans
cg22890620_SLC38A8	5.59E-05	0.000194011	-0.563186438	0.563186438	M1	Male	trans
cg17896072_PKD2L1	5.59E-05	0.000194011	-0.562270499	0.562270499	M1	Male	trans
cg00541638_RPS15P9	5.59E-05	0.000194011	0.95527757	0.95527757	M1	Male	trans
cg04463911_ENSG00000231903	5.59E-05	0.000194016	-0.724436447	0.724436447	M1	Male	trans
cg10298896_MTCYBP2	5.59E-05	0.000194017	-0.985910303	0.985910303	M1	Male	trans
cg19449260_RPL7P4	5.59E-05	0.000194017	0.812675482	0.812675482	M1	Male	trans
cg04656042_OR4F4	5.59E-05	0.000194019	0.222612227	0.222612227	M1	Male	trans
cg21032074_ENSG00000226047	5.59E-05	0.000194019	-0.771472194	0.771472194	M1	Male	trans
cg11851382_C4orf51	5.59E-05	0.00019402	-0.568304653	0.568304653	M1	Male	trans
cg02207084_SILC1	5.59E-05	0.000194023	-0.254526791	0.254526791	M1	Male	trans
cg15889703_ENSG00000229239	5.59E-05	0.000194024	-0.291106012	0.291106012	M1	Male	trans
cg24952959_LINC00943	5.59E-05	0.000194028	0.319891614	0.319891614	M1	Male	trans
cg05154833_ENSG00000229878	5.59E-05	0.000194028	-0.581852826	0.581852826	M1	Male	trans
cg09757838_RPL19P1	5.59E-05	0.000194028	0.516753699	0.516753699	M1	Male	trans
cg09757838_RNU6-1260P	5.59E-05	0.000194028	0.809727765	0.809727765	M1	Male	trans
cg13180315_SLC30A8	5.59E-05	0.000194028	0.373138405	0.373138405	M1	Male	trans
cg03655023_GALNT13	5.59E-05	0.000194028	-0.605535821	0.605535821	M1	Male	trans
cg19987111_LINC00431	5.59E-05	0.000194028	-0.282013303	0.282013303	M1	Male	trans
cg11674404_EMC4	5.59E-05	0.000194028	-0.421894294	0.421894294	M1	Male	trans
cg12420283_LOXL4	5.59E-05	0.000194028	0.556679056	0.556679056	M1	Male	trans
cg02170695_RPL7P59	5.59E-05	0.000194028	-0.407176138	0.407176138	M1	Male	trans
cg11547110_LGR6	5.59E-05	0.000194033	-0.402560653	0.402560653	M1	Male	trans
cg03692592_EMX2OS	5.59E-05	0.000194042	-0.363360747	0.363360747	M1	Male	trans
cg06469326_OR7A17	5.59E-05	0.000194046	-0.015174886	0.015174886	M1	Male	trans
cg03422016_SNORA71	5.59E-05	0.000194047	-0.475015147	0.475015147	M1	Male	trans
cg07096305_HACD3	5.59E-05	0.000194053	0.556842085	0.556842085	M1	Male	trans
cg18536132_FGFR3	5.59E-05	0.000194053	0.570078657	0.570078657	M1	Male	trans
cg17337670_ENSG00000220522	5.59E-05	0.000194056	-0.507567413	0.507567413	M1	Male	trans
cg06346667_GSTA3	5.60E-05	0.000194068	0.668745869	0.668745869	M1	Male	trans
cg22924504_ENSG00000236355	5.60E-05	0.000194072	-0.587213231	0.587213231	M1	Male	trans
cg07918589_TUBB8P10	5.60E-05	0.000194072	-0.783655848	0.783655848	M1	Male	trans
cg13562460_LRRC63	5.60E-05	0.000194072	-0.514043219	0.514043219	M1	Male	trans
cg16711084_PPP1R3G	5.60E-05	0.000194074	-0.346449566	0.346449566	M1	Male	trans
cg10669142_ENSG00000232642	5.60E-05	0.000194074	0.654736868	0.654736868	M1	Male	trans
cg01354206_OR52B4	5.60E-05	0.000194078	-0.626819968	0.626819968	M1	Male	trans
cg16264966_SPATA31A6	5.60E-05	0.00019408	0.75710146	0.75710146	M1	Male	trans
cg07833852_UPP2-IT1	5.60E-05	0.000194081	-0.543283712	0.543283712	M1	Male	trans
cg17406354_ENSG00000213328	5.60E-05	0.000194083	-0.784665057	0.784665057	M1	Male	trans
cg24001233_OR52E6	5.60E-05	0.000194084	-0.797430455	0.797430455	M1	Male	trans
cg19653415_MAJIN	5.60E-05	0.000194084	-0.902159963	0.902159963	M1	Male	trans
cg21830932_ENSG00000227088	5.60E-05	0.000194086	-0.830742186	0.830742186	M1	Male	trans
cg16911550_U3	5.60E-05	0.000194087	-0.715227738	0.715227738	M1	Male	trans
cg09045610_ENSG00000235077	5.60E-05	0.000194088	-0.417363548	0.417363548	M1	Male	trans
cg21258370_POU5F1P3	5.60E-05	0.000194088	-0.498631405	0.498631405	M1	Male	trans
cg07405255_RPL34P33	5.60E-05	0.000194089	-0.453947012	0.453947012	M1	Male	trans
cg16899179_EIF3MP1	5.60E-05	0.000194089	-0.661632048	0.661632048	M1	Male	trans
cg07793432_ETHE1	5.60E-05	0.000194089	0.538475193	0.538475193	M1	Male	trans
cg14667273_RN7SKP15	5.60E-05	0.000194089	0.548889615	0.548889615	M1	Male	trans
cg12067202_ARRB2	5.60E-05	0.000194091	0.442962765	0.442962765	M1	Male	trans
cg13795336_ENSG00000229112	5.60E-05	0.000194092	-0.349041121	0.349041121	M1	Male	trans
cg07850274_AP3M2	5.60E-05	0.000194093	-0.668448236	0.668448236	M1	Male	trans
cg04665311_FMO1	5.60E-05	0.000194094	-0.576380465	0.576380465	M1	Male	trans
cg07512734_LINC01803	5.60E-05	0.000194096	0.843637908	0.843637908	M1	Male	trans
cg18634516_PNMA6A	5.60E-05	0.000194096	-0.260895664	0.260895664	M1	Male	trans
cg16496814_POU3F4	5.60E-05	0.000194096	-0.481282338	0.481282338	M1	Male	trans
cg22052629_ERMP1	5.60E-05	0.000194097	-0.605679434	0.605679434	M1	Male	trans
cg13425135_IFNA13	5.60E-05	0.000194097	0.511664616	0.511664616	M1	Male	trans
cg03308012_SNORD116-12	5.60E-05	0.000194097	-0.90052321	0.90052321	M1	Male	trans
cg17840774_RPS4XP2	5.60E-05	0.000194102	-0.603241878	0.603241878	M1	Male	trans
cg04412054_ATP6V1B1	5.60E-05	0.000194111	-0.401096738	0.401096738	M1	Male	trans
cg06320570_CLEC6A	5.60E-05	0.000194112	-0.426022222	0.426022222	M1	Male	trans
cg16582255_RN7SKP297	5.60E-05	0.00019412	-0.437008962	0.437008962	M1	Male	trans
cg02792740_SIAE	5.60E-05	0.000194122	0.553902753	0.553902753	M1	Male	trans
cg10236264_CCL17	5.60E-05	0.000194122	-0.576330047	0.576330047	M1	Male	trans
cg13752562_CAV3	5.60E-05	0.000194122	-0.339789357	0.339789357	M1	Male	trans
cg14357008_MIR548F2	5.60E-05	0.000194125	-0.541764185	0.541764185	M1	Male	trans
cg12892087_RAET1K	5.60E-05	0.000194125	0.678757337	0.678757337	M1	Male	trans
cg05097165_ENSG00000236512	5.60E-05	0.00019413	-0.682881556	0.682881556	M1	Male	trans
cg02399454_ACTN4P1	5.60E-05	0.000194132	-0.433413602	0.433413602	M1	Male	trans
cg04774563_LINC01142	5.60E-05	0.000194139	-0.664847064	0.664847064	M1	Male	trans
cg26676157_LOXL4	5.60E-05	0.000194142	0.504922551	0.504922551	M1	Male	trans
cg11056334_MTSS1	5.60E-05	0.000194146	-0.320525908	0.320525908	M1	Male	trans
cg07474672_ZNF789	5.60E-05	0.000194148	-0.771424411	0.771424411	M1	Male	trans
cg10946263_DDIT4	5.60E-05	0.000194148	-0.722166785	0.722166785	M1	Male	trans
cg25716065_C4BPAP1	5.60E-05	0.000194148	0.681040286	0.681040286	M1	Male	trans
cg21422871_RNU6-112P	5.60E-05	0.000194151	0.312437401	0.312437401	M1	Male	trans
cg00069540_MIR583	5.60E-05	0.000194152	-0.666024339	0.666024339	M1	Male	trans
cg07980166_FGF13-AS1	5.60E-05	0.000194154	-0.832353001	0.832353001	M1	Male	trans
cg24711324_SYN2	5.60E-05	0.00019416	-0.574432008	0.574432008	M1	Male	trans
cg16461781_ACSL3-AS1	5.60E-05	0.00019416	0.647155839	0.647155839	M1	Male	trans
cg11935592_ATCAY	5.60E-05	0.00019416	-0.06650338	0.06650338	M1	Male	trans
cg09077362_FABP5	5.60E-05	0.00019416	-0.416880428	0.416880428	M1	Male	trans
cg10515155_FFAR3	5.60E-05	0.000194163	-0.253459969	0.253459969	M1	Male	trans
cg03176917_KRT17P3	5.60E-05	0.000194166	0.59841591	0.59841591	M1	Male	trans
cg27268520_TP53TG3C	5.60E-05	0.000194176	0.720478797	0.720478797	M1	Male	trans
cg04768463_PLPPR1	5.60E-05	0.00019418	-0.65237816	0.65237816	M1	Male	trans
cg10039163_AFF3	5.60E-05	0.00019418	-0.732565408	0.732565408	M1	Male	trans
cg26613778_EMILIN3	5.60E-05	0.00019418	-0.418074083	0.418074083	M1	Male	trans
cg15833940_POPDC3	5.60E-05	0.00019418	0.404890857	0.404890857	M1	Male	trans
cg20538073_TRBJ2-2	5.60E-05	0.00019418	-0.813286892	0.813286892	M1	Male	trans
cg15120247_MYO1H	5.60E-05	0.00019418	-0.569961523	0.569961523	M1	Male	trans
cg15998629_HAL	5.60E-05	0.00019418	-0.227246011	0.227246011	M1	Male	trans
cg14203970_RPL7P24	5.60E-05	0.000194184	-1.177228743	1.177228743	M1	Male	trans
cg11757122_RNU1-151P	5.60E-05	0.000194184	-0.71362944	0.71362944	M1	Male	trans
cg02668903_NDUFB1P1	5.60E-05	0.000194186	-0.689630683	0.689630683	M1	Male	trans
cg06757548_RNU6-435P	5.60E-05	0.000194186	0.701064467	0.701064467	M1	Male	trans
cg11756138_OTOG	5.60E-05	0.000194186	-0.979886179	0.979886179	M1	Male	trans
cg04967129_LINC00572	5.60E-05	0.00019419	-0.722388402	0.722388402	M1	Male	trans
cg10812016_SNORD109B	5.60E-05	0.00019419	-0.529440229	0.529440229	M1	Male	trans
cg22992816_LINC00308	5.60E-05	0.000194192	-0.884360942	0.884360942	M1	Male	trans
cg02443896_MIR199A1	5.60E-05	0.000194193	0.708643273	0.708643273	M1	Male	trans
cg06900068_CYSRT1	5.60E-05	0.000194194	-0.500399483	0.500399483	M1	Male	trans
cg07784793_ENSG00000236961	5.60E-05	0.000194196	-0.708467512	0.708467512	M1	Male	trans
cg10524520_RNA5SP229	5.60E-05	0.000194196	-0.3615066	0.3615066	M1	Male	trans
cg06067437_SNORA40	5.60E-05	0.000194197	0.207174042	0.207174042	M1	Male	trans
cg22314643_LINC01100	5.60E-05	0.000194198	-0.363526262	0.363526262	M1	Male	trans
cg15251010_FUCA2	5.60E-05	0.000194198	-1.011557186	1.011557186	M1	Male	trans
cg00819121_LINC02243	5.60E-05	0.000194199	-0.789889323	0.789889323	M1	Male	trans
cg03549208_ENSG00000229601	5.60E-05	0.000194202	-0.50727538	0.50727538	M1	Male	trans
cg13646034_HCN1	5.60E-05	0.000194204	-0.266881161	0.266881161	M1	Male	trans
cg13370086_PKNOX1	5.60E-05	0.000194205	-0.858089037	0.858089037	M1	Male	trans
cg13229245_SRSF10	5.60E-05	0.000194206	0.381640748	0.381640748	M1	Male	trans
cg05865911_LINC02843	5.60E-05	0.000194206	0.680790749	0.680790749	M1	Male	trans
cg13370121_ENSG00000205976	5.60E-05	0.000194207	-0.495763829	0.495763829	M1	Male	trans
cg20312287_PDIA3P2	5.60E-05	0.000194212	-0.606635557	0.606635557	M1	Male	trans
cg05931497_RNF212	5.60E-05	0.000194213	-0.602033976	0.602033976	M1	Male	trans
cg24224056_S100A11P2	5.60E-05	0.000194213	-0.895435222	0.895435222	M1	Male	trans
cg16068431_CAV1	5.60E-05	0.000194213	-0.916648571	0.916648571	M1	Male	trans
cg24794857_OTP	5.60E-05	0.000194215	0.599694563	0.599694563	M1	Male	trans
cg25958450_ENSG00000212939	5.60E-05	0.000194217	0.583208133	0.583208133	M1	Male	trans
cg24294835_HBA2	5.60E-05	0.000194217	-0.453503568	0.453503568	M1	Male	trans
cg11868136_RNF150	5.60E-05	0.000194217	-0.425901845	0.425901845	M1	Male	trans
cg24626239_FTH1P19	5.60E-05	0.00019422	0.972856467	0.972856467	M1	Male	trans
cg09612852_APOL5	5.60E-05	0.000194221	-0.519501574	0.519501574	M1	Male	trans
cg25168653_DHRSX	5.60E-05	0.000194221	0.530443997	0.530443997	M1	Male	trans
cg09664373_RAPGEF4	5.60E-05	0.000194224	-0.728826279	0.728826279	M1	Male	trans
cg16353929_SERINC4	5.60E-05	0.000194227	-0.294207728	0.294207728	M1	Male	trans
cg02792740_PAAF1	5.60E-05	0.000194228	0.574457197	0.574457197	M1	Male	trans
cg00811340_RN7SL841P	5.60E-05	0.000194228	-0.641451129	0.641451129	M1	Male	trans
cg22280068_DDX39BP1	5.60E-05	0.000194228	-0.705119594	0.705119594	M1	Male	trans
cg26788903_CDH23-AS1	5.60E-05	0.000194228	-0.865113825	0.865113825	M1	Male	trans
cg04518477_H2AZP5	5.60E-05	0.000194228	0.520348013	0.520348013	M1	Male	trans
cg18477299_ENSG00000230597	5.60E-05	0.000194228	-0.605176264	0.605176264	M1	Male	trans
cg06803261_GRK3	5.60E-05	0.000194235	-0.614611514	0.614611514	M1	Male	trans
cg05099240_TPH2	5.60E-05	0.000194235	-0.487741223	0.487741223	M1	Male	trans
cg15452182_HNRNPA1P60	5.60E-05	0.000194235	-0.900036732	0.900036732	M1	Male	trans
cg22052629_NDC1	5.60E-05	0.000194235	-0.597597029	0.597597029	M1	Male	trans
cg14801778_ENSG00000231255	5.60E-05	0.000194235	-0.666571546	0.666571546	M1	Male	trans
cg24839386_PCDH10	5.60E-05	0.000194235	0.171792895	0.171792895	M1	Male	trans
cg07850274_ZNF808	5.60E-05	0.000194235	-0.691052483	0.691052483	M1	Male	trans
cg20951978_GCM2	5.60E-05	0.000194235	0.540088272	0.540088272	M1	Male	trans
cg12664613_ENSG00000234826	5.60E-05	0.000194235	-0.409815988	0.409815988	M1	Male	trans
cg07096305_SELENOF	5.60E-05	0.000194235	0.518029868	0.518029868	M1	Male	trans
cg11382248_ISCUP1	5.60E-05	0.000194235	-0.860501964	0.860501964	M1	Male	trans
cg11382248_OR2M1P	5.60E-05	0.000194235	-0.367145363	0.367145363	M1	Male	trans
cg11382248_LINC01804	5.60E-05	0.000194235	-0.385973502	0.385973502	M1	Male	trans
cg11382248_KRASP1	5.60E-05	0.000194235	-0.771947003	0.771947003	M1	Male	trans
cg11382248_SPACA1	5.60E-05	0.000194235	-0.860501964	0.860501964	M1	Male	trans
cg11382248_NFYAP1	5.60E-05	0.000194235	-0.209067087	0.209067087	M1	Male	trans
cg11382248_RN7SL571P	5.60E-05	0.000194235	-0.482292832	0.482292832	M1	Male	trans
cg11382248_ACSM2B	5.60E-05	0.000194235	-0.860501964	0.860501964	M1	Male	trans
cg11382248_RPS2P6	5.60E-05	0.000194235	-0.412400454	0.412400454	M1	Male	trans
cg11382248_KRTAP8-2P	5.60E-05	0.000194235	-0.347092412	0.347092412	M1	Male	trans
cg11382248_RN7SKP169	5.60E-05	0.000194235	-0.860501964	0.860501964	M1	Male	trans
cg11382248_ENSG00000218561	5.60E-05	0.000194235	-0.385973502	0.385973502	M1	Male	trans
cg11382248_ENSG00000224504	5.60E-05	0.000194235	-0.610732952	0.610732952	M1	Male	trans
cg11382248_ENSG00000235281	5.60E-05	0.000194235	-0.860501964	0.860501964	M1	Male	trans
cg11382248_OR2AF1P	5.60E-05	0.000194235	-0.462658249	0.462658249	M1	Male	trans
cg11382248_ENSG00000224384	5.60E-05	0.000194235	-0.435112729	0.435112729	M1	Male	trans
cg11382248_ENSG00000227438	5.60E-05	0.000194235	-0.500532523	0.500532523	M1	Male	trans
cg09055743_KCNK18	5.60E-05	0.000194237	-0.801950589	0.801950589	M1	Male	trans
cg20692464_ENSG00000235328	5.60E-05	0.000194239	-0.999594279	0.999594279	M1	Male	trans
cg20983125_PRSS42P	5.60E-05	0.000194239	-0.571409709	0.571409709	M1	Male	trans
cg11170217_GRIA1	5.60E-05	0.000194239	-0.786925397	0.786925397	M1	Male	trans
cg09911521_PTPRK-AS1	5.60E-05	0.000194239	0.825937736	0.825937736	M1	Male	trans
cg11086960_GK	5.60E-05	0.000194241	-0.759230079	0.759230079	M1	Male	trans
cg23564471_RNU6-13P	5.60E-05	0.000194242	-0.355366921	0.355366921	M1	Male	trans
cg20983125_RPL32P1	5.60E-05	0.000194242	-0.480708988	0.480708988	M1	Male	trans
cg14995921_ZPLD1	5.60E-05	0.000194242	-0.71813862	0.71813862	M1	Male	trans
cg12420787_MS4A10	5.60E-05	0.000194246	-0.680685569	0.680685569	M1	Male	trans
cg11879371_ENSG00000236372	5.60E-05	0.000194248	-0.786424439	0.786424439	M1	Male	trans
cg04098866_DPYS	5.60E-05	0.000194248	0.546160685	0.546160685	M1	Male	trans
cg26502489_LZTS1	5.60E-05	0.000194248	-0.809027073	0.809027073	M1	Male	trans
cg17323715_RNA5SP115	5.60E-05	0.000194248	-0.383576987	0.383576987	M1	Male	trans
cg06290904_RNU7-185P	5.60E-05	0.000194254	1.303185193	1.303185193	M1	Male	trans
cg22052629_UBE2H	5.60E-05	0.000194254	-0.586845384	0.586845384	M1	Male	trans
cg01036205_LIPE-AS1	5.60E-05	0.000194258	-0.514590197	0.514590197	M1	Male	trans
cg20426275_HEY2	5.60E-05	0.000194258	-0.661409537	0.661409537	M1	Male	trans
cg20821566_RCHY1	5.60E-05	0.000194267	-0.579918893	0.579918893	M1	Male	trans
cg08229224_KRAS	5.60E-05	0.00019427	-0.509821417	0.509821417	M1	Male	trans
cg15969804_ENSG00000225632	5.60E-05	0.000194271	-0.604605033	0.604605033	M1	Male	trans
cg12273284_ITPRID1	5.60E-05	0.000194276	0.496403311	0.496403311	M1	Male	trans
cg03743462_FTH1P11	5.60E-05	0.000194276	-0.507664425	0.507664425	M1	Male	trans
cg12010643_NUTF2P4	5.60E-05	0.000194277	-0.448051786	0.448051786	M1	Male	trans
cg03179052_SLC15A2	5.60E-05	0.000194277	-1.361442023	1.361442023	M1	Male	trans
cg11423687_LINC00437	5.60E-05	0.000194279	-0.443524629	0.443524629	M1	Male	trans
cg09480417_GAPDHP20	5.60E-05	0.000194281	-0.963972668	0.963972668	M1	Male	trans
cg10723869_SNORD114-6	5.60E-05	0.000194282	-0.69448913	0.69448913	M1	Male	trans
cg10925082_ENSG00000239593	5.60E-05	0.000194284	0.439739919	0.439739919	M1	Male	trans
cg25002649_ZNF729	5.60E-05	0.000194284	-1.002478914	1.002478914	M1	Male	trans
cg09939854_LINC01760	5.60E-05	0.000194284	-1.084448443	1.084448443	M1	Male	trans
cg24561600_MOGAT2	5.60E-05	0.000194288	-0.678067836	0.678067836	M1	Male	trans
cg05154833_RN7SL834P	5.60E-05	0.000194288	-0.414428974	0.414428974	M1	Male	trans
cg17097571_TNFAIP6	5.60E-05	0.000194292	0.469712073	0.469712073	M1	Male	trans
cg22646760_RNU1-52P	5.60E-05	0.000194298	0.609138822	0.609138822	M1	Male	trans
cg09658813_GOLGA2P1	5.60E-05	0.0001943	-0.352350273	0.352350273	M1	Male	trans
cg20309677_SLITRK4	5.60E-05	0.000194301	-0.185417238	0.185417238	M1	Male	trans
cg04126584_HLX	5.60E-05	0.000194302	-0.42466285	0.42466285	M1	Male	trans
cg02604403_C10orf67	5.60E-05	0.000194306	-0.674504573	0.674504573	M1	Male	trans
cg07615839_ULBP1	5.61E-05	0.000194307	0.755949167	0.755949167	M1	Male	trans
cg15910024_MTATP6P29	5.61E-05	0.000194308	-0.778358084	0.778358084	M1	Male	trans
cg20592123_RNU6-181P	5.61E-05	0.000194309	0.778764172	0.778764172	M1	Male	trans
cg18867202_LINC02623	5.61E-05	0.000194309	-0.451323462	0.451323462	M1	Male	trans
cg09819502_ENSG00000231866	5.61E-05	0.000194313	0.511943128	0.511943128	M1	Male	trans
cg14454721_DISP3	5.61E-05	0.000194315	0.830931643	0.830931643	M1	Male	trans
cg15488978_H19	5.61E-05	0.000194317	-0.347540132	0.347540132	M1	Male	trans
cg07264993_ECHDC1	5.61E-05	0.000194323	-0.463773512	0.463773512	M1	Male	trans
cg04060288_EEF1A1P16	5.61E-05	0.000194326	-0.85818374	0.85818374	M1	Male	trans
cg03697766_GMPR	5.61E-05	0.000194326	-0.767270213	0.767270213	M1	Male	trans
cg23194886_GAS2L1P2	5.61E-05	0.000194327	-0.549856654	0.549856654	M1	Male	trans
cg14732488_RPS29P12	5.61E-05	0.00019433	-0.549152099	0.549152099	M1	Male	trans
cg24301724_H1-12P	5.61E-05	0.00019433	0.692659523	0.692659523	M1	Male	trans
cg18924965_RNU6-181P	5.61E-05	0.00019433	0.691356934	0.691356934	M1	Male	trans
cg05758100_LCE3E	5.61E-05	0.00019433	-0.194986589	0.194986589	M1	Male	trans
cg01354090_TREML2	5.61E-05	0.000194337	-0.218980461	0.218980461	M1	Male	trans
cg00168193_SGIP1	5.61E-05	0.000194339	-0.743819787	0.743819787	M1	Male	trans
cg06320570_RPL12P29	5.61E-05	0.00019434	-1.173166949	1.173166949	M1	Male	trans
cg12163800_GPR160	5.61E-05	0.000194342	-2.933687753	2.933687753	M1	Male	trans
cg08792416_LAMA4	5.61E-05	0.000194344	-0.772404411	0.772404411	M1	Male	trans
cg12398261_GPX4	5.61E-05	0.000194344	4.068893741	4.068893741	M1	Male	trans
cg03272877_LINC02590	5.61E-05	0.000194344	0.582092142	0.582092142	M1	Male	trans
cg12204166_NKAIN4	5.61E-05	0.000194348	1.116350747	1.116350747	M1	Male	trans
cg12910951_ARHGAP42P3	5.61E-05	0.000194348	0.341533611	0.341533611	M1	Male	trans
cg15270353_LOXL4	5.61E-05	0.000194348	0.4664275	0.4664275	M1	Male	trans
cg10492042_LINC01433	5.61E-05	0.000194348	0.423887815	0.423887815	M1	Male	trans
cg07601093_ZNF22-AS1	5.61E-05	0.00019435	0.949944786	0.949944786	M1	Male	trans
cg03192186_CATSPERZ	5.61E-05	0.000194351	-0.536213108	0.536213108	M1	Male	trans
cg11501596_SLC2A4	5.61E-05	0.000194352	-0.583756717	0.583756717	M1	Male	trans
cg06747314_IGHD2-2	5.61E-05	0.000194352	-0.820602665	0.820602665	M1	Male	trans
cg15469284_LINC01744	5.61E-05	0.000194352	-0.34446837	0.34446837	M1	Male	trans
cg02671217_EI24P1	5.61E-05	0.000194352	-0.705714558	0.705714558	M1	Male	trans
cg04060288_CLDN12	5.61E-05	0.000194355	-0.996591951	0.996591951	M1	Male	trans
cg22751099_ENSG00000231996	5.61E-05	0.000194357	-0.513153921	0.513153921	M1	Male	trans
cg10815253_CCDC97	5.61E-05	0.000194357	-0.55211367	0.55211367	M1	Male	trans
cg03549208_CCDC112	5.61E-05	0.000194357	-0.554981929	0.554981929	M1	Male	trans
cg27135799_KRT13	5.61E-05	0.00019436	-0.344104327	0.344104327	M1	Male	trans
cg13535449_SLC26A10	5.61E-05	0.000194361	-0.286661148	0.286661148	M1	Male	trans
cg01227445_PCDH11X	5.61E-05	0.000194362	-0.465701511	0.465701511	M1	Male	trans
cg18720736_RPL17-C18orf32	5.61E-05	0.000194365	-0.546405902	0.546405902	M1	Male	trans
cg03051617_SGCE	5.61E-05	0.000194366	-1.015860326	1.015860326	M1	Male	trans
cg17693656_IRF1-AS1	5.61E-05	0.000194369	-0.455536934	0.455536934	M1	Male	trans
cg00460789_LINC01679	5.61E-05	0.000194369	0.497945346	0.497945346	M1	Male	trans
cg04452065_AFAP1L2	5.61E-05	0.000194371	-0.434938459	0.434938459	M1	Male	trans
cg10568558_MYT1L	5.61E-05	0.000194371	-0.278965487	0.278965487	M1	Male	trans
cg27571590_FTH1P14	5.61E-05	0.000194372	-0.444127981	0.444127981	M1	Male	trans
cg16794862_ENSG00000229156	5.61E-05	0.000194372	-0.599734	0.599734	M1	Male	trans
cg18014437_CNIH4	5.61E-05	0.000194372	0.542917479	0.542917479	M1	Male	trans
cg10996596_ENSG00000237601	5.61E-05	0.000194372	-1.035824424	1.035824424	M1	Male	trans
cg25122934_SLC7A13	5.61E-05	0.000194372	-0.624793231	0.624793231	M1	Male	trans
cg07330196_AP2B1P1	5.61E-05	0.000194372	-0.830681458	0.830681458	M1	Male	trans
cg19949510_ENSG00000230063	5.61E-05	0.000194372	-0.324760174	0.324760174	M1	Male	trans
cg21149260_LINC00351	5.61E-05	0.000194372	-0.745370832	0.745370832	M1	Male	trans
cg00270291_ARL9	5.61E-05	0.000194372	0.357701104	0.357701104	M1	Male	trans
cg04518477_MAGED4B	5.61E-05	0.000194372	0.474775901	0.474775901	M1	Male	trans
cg24169118_RN7SL288P	5.61E-05	0.000194372	-0.447796843	0.447796843	M1	Male	trans
cg24245601_MIR557	5.61E-05	0.000194372	-0.357464947	0.357464947	M1	Male	trans
cg24245601_HMGN2P18	5.61E-05	0.000194372	-1.145516827	1.145516827	M1	Male	trans
cg24245601_RNU6-961P	5.61E-05	0.000194372	-1.145516827	1.145516827	M1	Male	trans
cg24245601_MTCO1P42	5.61E-05	0.000194372	-0.513815377	0.513815377	M1	Male	trans
cg24245601_RNU6-235P	5.61E-05	0.000194372	-1.145516827	1.145516827	M1	Male	trans
cg24245601_MIR489	5.61E-05	0.000194372	-1.145516827	1.145516827	M1	Male	trans
cg24245601_RNASE9	5.61E-05	0.000194372	-1.145516827	1.145516827	M1	Male	trans
cg24245601_RNU4-17P	5.61E-05	0.000194372	-0.768756431	0.768756431	M1	Male	trans
cg24245601_LINC01718	5.61E-05	0.000194372	-1.145516827	1.145516827	M1	Male	trans
cg24245601_ENSG00000199196	5.61E-05	0.000194372	-0.513815377	0.513815377	M1	Male	trans
cg24245601_ENSG00000212558	5.61E-05	0.000194372	-0.768756431	0.768756431	M1	Male	trans
cg24245601_ENSG00000212589	5.61E-05	0.000194372	-1.145516827	1.145516827	M1	Male	trans
cg24245601_ENSG00000225046	5.61E-05	0.000194372	-1.145516827	1.145516827	M1	Male	trans
cg24245601_NDUFB3P5	5.61E-05	0.000194372	-1.145516827	1.145516827	M1	Male	trans
cg24245601_ENSG00000228776	5.61E-05	0.000194372	-0.513815377	0.513815377	M1	Male	trans
cg24245601_FAM197Y3	5.61E-05	0.000194372	-0.813019497	0.813019497	M1	Male	trans
cg24245601_ENSG00000230920	5.61E-05	0.000194372	-1.145516827	1.145516827	M1	Male	trans
cg24245601_NFYCP1	5.61E-05	0.000194372	-1.145516827	1.145516827	M1	Male	trans
cg24245601_ENSG00000234713	5.61E-05	0.000194372	-0.813019497	0.813019497	M1	Male	trans
cg24245601_ENSG00000236387	5.61E-05	0.000194372	-1.145516827	1.145516827	M1	Male	trans
cg24245601_RNU7-7P	5.61E-05	0.000194372	-1.067066635	1.067066635	M1	Male	trans
cg24245601_ENSG00000240624	5.61E-05	0.000194372	-1.145516827	1.145516827	M1	Male	trans
cg24245601_RNU6-1135P	5.61E-05	0.000194372	-1.027630754	1.027630754	M1	Male	trans
cg24245601_RNU6-1329P	5.61E-05	0.000194372	-0.666318559	0.666318559	M1	Male	trans
cg24245601_RPL21P129	5.61E-05	0.000194372	-0.666318559	0.666318559	M1	Male	trans
cg04571903_ENSG00000233674	5.61E-05	0.000194372	-0.474300367	0.474300367	M1	Male	trans
cg05937774_ENSG00000228541	5.61E-05	0.000194372	-0.990205857	0.990205857	M1	Male	trans
cg09774124_CLEC2D	5.61E-05	0.000194373	-0.59363023	0.59363023	M1	Male	trans
cg25588120_LINC02032	5.61E-05	0.000194373	-0.435530088	0.435530088	M1	Male	trans
cg12110603_RRP7A	5.61E-05	0.000194373	-0.622470887	0.622470887	M1	Male	trans
cg14193001_FCRL3	5.61E-05	0.000194374	-0.692616433	0.692616433	M1	Male	trans
cg13180315_RNU6-338P	5.61E-05	0.000194374	0.389188401	0.389188401	M1	Male	trans
cg21149260_SEC14L3	5.61E-05	0.000194376	-0.640003195	0.640003195	M1	Male	trans
cg03591123_IGKV2D-24	5.61E-05	0.000194376	-0.243545088	0.243545088	M1	Male	trans
cg03881934_NFKBIZ	5.61E-05	0.000194378	-0.64812087	0.64812087	M1	Male	trans
cg14313932_CXCL1	5.61E-05	0.000194385	-0.319222955	0.319222955	M1	Male	trans
cg10295807_TRAJ42	5.61E-05	0.000194388	-0.445959269	0.445959269	M1	Male	trans
cg12852285_SNX3	5.61E-05	0.000194388	-0.585185027	0.585185027	M1	Male	trans
cg12256809_OR11N1P	5.61E-05	0.00019439	-0.560421702	0.560421702	M1	Male	trans
cg07722359_RN7SL215P	5.61E-05	0.000194391	-1.685016327	1.685016327	M1	Male	trans
cg11086960_PHACTR2	5.61E-05	0.000194391	-0.773909146	0.773909146	M1	Male	trans
cg11444278_RNU6-592P	5.61E-05	0.000194394	0.446405571	0.446405571	M1	Male	trans
cg13022784_RNF212	5.61E-05	0.000194394	0.799435483	0.799435483	M1	Male	trans
cg13337086_RYR3	5.61E-05	0.000194396	-0.357233002	0.357233002	M1	Male	trans
cg06279626_OR6T1	5.61E-05	0.000194397	-0.186713282	0.186713282	M1	Male	trans
cg16963484_LRRC37A3	5.61E-05	0.000194403	-0.498687254	0.498687254	M1	Male	trans
cg06761167_SAPCD2P2	5.61E-05	0.000194404	-0.718934929	0.718934929	M1	Male	trans
cg13491296_LORICRIN	5.61E-05	0.000194406	0.622331917	0.622331917	M1	Male	trans
cg06042259_GAGE12G	5.61E-05	0.000194409	-0.77617164	0.77617164	M1	Male	trans
cg21032074_IGLL1	5.61E-05	0.000194409	-1.364512536	1.364512536	M1	Male	trans
cg20252653_RPS16P2	5.61E-05	0.000194409	-0.514037028	0.514037028	M1	Male	trans
cg19203369_ENSG00000226426	5.61E-05	0.00019441	1.193182069	1.193182069	M1	Male	trans
cg11706829_PPIAP26	5.61E-05	0.00019441	-0.914647738	0.914647738	M1	Male	trans
cg02340312_LLPH	5.61E-05	0.00019441	-0.662332341	0.662332341	M1	Male	trans
cg23404528_ENSG00000228061	5.61E-05	0.00019441	0.516872543	0.516872543	M1	Male	trans
cg14774895_KCNQ2	5.61E-05	0.000194412	-1.185294632	1.185294632	M1	Male	trans
cg03861379_FTCD	5.61E-05	0.000194414	-0.733787542	0.733787542	M1	Male	trans
cg27146574_ENSG00000231873	5.61E-05	0.000194416	-1.121640379	1.121640379	M1	Male	trans
cg17201960_OR2A5	5.61E-05	0.000194418	-0.130089363	0.130089363	M1	Male	trans
cg27513510_MTCO1P8	5.61E-05	0.000194422	-0.702336964	0.702336964	M1	Male	trans
cg02426343_LINC01343	5.61E-05	0.000194422	0.361082913	0.361082913	M1	Male	trans
cg12907935_ERAS	5.61E-05	0.000194431	-0.830109471	0.830109471	M1	Male	trans
cg10915301_LINC02096	5.61E-05	0.000194431	0.388890995	0.388890995	M1	Male	trans
cg05597431_ANKRD20A19P	5.61E-05	0.000194433	-0.651062556	0.651062556	M1	Male	trans
cg21905437_RN7SL160P	5.61E-05	0.000194435	0.550177762	0.550177762	M1	Male	trans
cg05868023_DNAJC30	5.61E-05	0.000194439	-0.892940521	0.892940521	M1	Male	trans
cg17027335_CABS1	5.61E-05	0.000194439	-0.853219578	0.853219578	M1	Male	trans
cg06556435_SPDYC	5.61E-05	0.000194439	0.767738522	0.767738522	M1	Male	trans
cg13212982_Y_RNA	5.61E-05	0.000194443	-0.617766987	0.617766987	M1	Male	trans
cg26847616_MIR648	5.61E-05	0.00019445	-0.920859119	0.920859119	M1	Male	trans
cg17723279_ENSG00000225152	5.61E-05	0.00019445	-0.720073664	0.720073664	M1	Male	trans
cg10249221_TLE1P1	5.61E-05	0.00019445	1.056268613	1.056268613	M1	Male	trans
cg16245706_ENSG00000232121	5.61E-05	0.00019445	-0.485742128	0.485742128	M1	Male	trans
cg03926165_MYH2	5.61E-05	0.00019445	-1.178468989	1.178468989	M1	Male	trans
cg26873935_MIR1303	5.61E-05	0.00019445	-0.707702258	0.707702258	M1	Male	trans
cg24289553_TH	5.61E-05	0.00019445	-0.284788842	0.284788842	M1	Male	trans
cg02493602_HNRNPA1P23	5.61E-05	0.000194452	0.477109279	0.477109279	M1	Male	trans
cg14578229_IGLJ7	5.61E-05	0.000194452	-0.544701838	0.544701838	M1	Male	trans
cg05898591_SNORD81	5.61E-05	0.000194452	0.62432454	0.62432454	M1	Male	trans
cg22052629_DNAH14	5.61E-05	0.000194455	-0.673864499	0.673864499	M1	Male	trans
cg12336269_RN7SL342P	5.61E-05	0.000194456	0.611666408	0.611666408	M1	Male	trans
cg08533711_CPLX4	5.61E-05	0.000194456	-0.643379731	0.643379731	M1	Male	trans
cg26076683_ENSG00000235059	5.61E-05	0.000194456	-1.246888277	1.246888277	M1	Male	trans
cg16078318_NPIPA9	5.61E-05	0.000194457	-0.757128397	0.757128397	M1	Male	trans
cg15113413_SRRM1P3	5.61E-05	0.000194463	-0.96029047	0.96029047	M1	Male	trans
cg26015683_RPA4	5.61E-05	0.000194465	0.404016379	0.404016379	M1	Male	trans
cg05713971_PCDH9-AS3	5.61E-05	0.000194465	0.302189418	0.302189418	M1	Male	trans
cg09048129_RNA5SP284	5.61E-05	0.000194466	0.808483642	0.808483642	M1	Male	trans
cg26380562_CSMD2-AS1	5.61E-05	0.000194466	-0.920195122	0.920195122	M1	Male	trans
cg22193171_LINC01525	5.61E-05	0.000194466	-0.582460007	0.582460007	M1	Male	trans
cg23289706_MTND4P31	5.61E-05	0.000194466	-0.669286802	0.669286802	M1	Male	trans
cg11056334_HSD17B11	5.61E-05	0.000194467	-0.395547369	0.395547369	M1	Male	trans
cg20821566_CLCN7	5.61E-05	0.000194472	0.500064985	0.500064985	M1	Male	trans
cg08081346_RPS3AP54	5.61E-05	0.000194473	-1.466072062	1.466072062	M1	Male	trans
cg12664613_LINC01857	5.61E-05	0.000194473	-0.922539977	0.922539977	M1	Male	trans
cg26586804_BNIP5	5.61E-05	0.000194473	-1.182010356	1.182010356	M1	Male	trans
cg17925226_ZSCAN10	5.61E-05	0.000194476	-0.641989869	0.641989869	M1	Male	trans
cg09294055_PSAT1P3	5.61E-05	0.00019448	0.715126776	0.715126776	M1	Male	trans
cg16156113_ENSG00000233293	5.61E-05	0.00019448	-0.376877326	0.376877326	M1	Male	trans
cg21945949_PADI1	5.61E-05	0.00019448	0.760622259	0.760622259	M1	Male	trans
cg10958924_PPIAP55	5.61E-05	0.000194482	0.575649193	0.575649193	M1	Male	trans
cg07235343_SNORA1	5.61E-05	0.000194485	-0.703700181	0.703700181	M1	Male	trans
cg26791660_ENSG00000226070	5.61E-05	0.000194486	0.48701229	0.48701229	M1	Male	trans
cg10295807_ENSG00000231509	5.61E-05	0.000194488	-0.550342631	0.550342631	M1	Male	trans
cg01665243_LRRC57P1	5.61E-05	0.00019449	0.77560151	0.77560151	M1	Male	trans
cg16064295_TENT2	5.61E-05	0.000194495	-0.770691686	0.770691686	M1	Male	trans
cg10112694_IGFBP5	5.61E-05	0.000194495	-0.50436448	0.50436448	M1	Male	trans
cg21399203_ENSG00000230563	5.61E-05	0.000194503	0.652938821	0.652938821	M1	Male	trans
cg17265722_CEACAMP8	5.61E-05	0.000194504	-0.500174611	0.500174611	M1	Male	trans
cg22363520_IGKV1-9	5.61E-05	0.000194504	-0.908941034	0.908941034	M1	Male	trans
cg12877532_ENSG00000225279	5.61E-05	0.000194509	-0.914932774	0.914932774	M1	Male	trans
cg20821566_VPS28	5.61E-05	0.00019451	0.51030386	0.51030386	M1	Male	trans
cg07914385_SGO2	5.61E-05	0.00019451	-0.409290215	0.409290215	M1	Male	trans
cg14990842_SNORA7A	5.61E-05	0.000194511	-0.521417793	0.521417793	M1	Male	trans
cg26340737_NPM1P13	5.61E-05	0.000194512	0.460326233	0.460326233	M1	Male	trans
cg00489898_ENSG00000224269	5.61E-05	0.000194512	-0.592461694	0.592461694	M1	Male	trans
cg13320413_RPL22P8	5.61E-05	0.000194512	-0.674353687	0.674353687	M1	Male	trans
cg04463911_ST13P16	5.61E-05	0.000194514	-0.718414587	0.718414587	M1	Male	trans
cg15998629_ENSG00000227757	5.61E-05	0.000194519	-0.229056099	0.229056099	M1	Male	trans
cg16596598_ENSG00000226571	5.61E-05	0.000194519	-0.57655208	0.57655208	M1	Male	trans
cg17324671_CFC1B	5.61E-05	0.000194519	-0.496063659	0.496063659	M1	Male	trans
cg19115205_MOXD2P	5.61E-05	0.000194519	-0.663072195	0.663072195	M1	Male	trans
cg08229224_TRIM44	5.61E-05	0.000194519	-0.498211751	0.498211751	M1	Male	trans
cg21351830_NR1H5P	5.61E-05	0.000194519	-1.111158196	1.111158196	M1	Male	trans
cg23073032_RCN1P1	5.61E-05	0.000194519	0.861269718	0.861269718	M1	Male	trans
cg05392160_MYO5BP3	5.61E-05	0.000194519	-1.189699454	1.189699454	M1	Male	trans
cg24169118_GOLGA6L11P	5.61E-05	0.000194519	-0.303669691	0.303669691	M1	Male	trans
cg01016056_GFRA4	5.61E-05	0.000194522	-0.541283052	0.541283052	M1	Male	trans
cg26704293_ACSL3-AS1	5.61E-05	0.000194522	0.596482884	0.596482884	M1	Male	trans
cg00270291_PACRG	5.61E-05	0.000194527	0.424770713	0.424770713	M1	Male	trans
cg16111704_LINC01167	5.61E-05	0.000194529	0.750464212	0.750464212	M1	Male	trans
cg21204600_PDCL3P3	5.61E-05	0.00019453	-0.760167529	0.760167529	M1	Male	trans
cg11269444_LSM3P3	5.61E-05	0.000194532	-0.360410019	0.360410019	M1	Male	trans
cg17051704_LIPE	5.61E-05	0.000194533	-0.475995538	0.475995538	M1	Male	trans
cg24358599_CGB5	5.61E-05	0.000194533	-0.373181403	0.373181403	M1	Male	trans
cg00224650_ZNF890P	5.61E-05	0.000194537	0.950907047	0.950907047	M1	Male	trans
cg14229362_RNA5S15	5.61E-05	0.000194539	0.424887072	0.424887072	M1	Male	trans
cg12291533_RNU6-633P	5.61E-05	0.000194539	-0.512903729	0.512903729	M1	Male	trans
cg09427417_KLK3	5.62E-05	0.000194543	1.10585901	1.10585901	M1	Male	trans
cg06777189_WBP11P3	5.62E-05	0.000194543	-0.358940613	0.358940613	M1	Male	trans
cg06591273_ENSG00000226280	5.62E-05	0.000194544	-0.755458386	0.755458386	M1	Male	trans
cg25588120_SNHG31	5.62E-05	0.000194544	-0.377500744	0.377500744	M1	Male	trans
cg00047667_MTCO2P17	5.62E-05	0.000194545	-1.027760219	1.027760219	M1	Male	trans
cg14354282_ENSG00000237885	5.62E-05	0.000194548	-0.944274232	0.944274232	M1	Male	trans
cg03165426_RPL34P33	5.62E-05	0.000194551	-0.366146943	0.366146943	M1	Male	trans
cg07119149_LINC02532	5.62E-05	0.000194554	-0.787717239	0.787717239	M1	Male	trans
cg18211066_DEFA10P	5.62E-05	0.000194554	-0.798797325	0.798797325	M1	Male	trans
cg18211066_ENSG00000227971	5.62E-05	0.000194554	-0.798797325	0.798797325	M1	Male	trans
cg14294245_ARMC12	5.62E-05	0.000194556	-0.6423752	0.6423752	M1	Male	trans
cg04296930_LINC02667	5.62E-05	0.000194564	-0.409823577	0.409823577	M1	Male	trans
cg24092000_ENPP3	5.62E-05	0.000194566	-0.611256701	0.611256701	M1	Male	trans
cg13353337_ENSG00000223905	5.62E-05	0.000194572	0.71037878	0.71037878	M1	Male	trans
cg14267705_PAWR	5.62E-05	0.000194574	-0.802642488	0.802642488	M1	Male	trans
cg16810969_SLC45A1	5.62E-05	0.000194576	-0.500946576	0.500946576	M1	Male	trans
cg16156113_ANKRD10	5.62E-05	0.000194576	-0.348357134	0.348357134	M1	Male	trans
cg07243941_RNU6-190P	5.62E-05	0.000194576	0.368498747	0.368498747	M1	Male	trans
cg23497678_ENSG00000232208	5.62E-05	0.000194576	0.575798977	0.575798977	M1	Male	trans
cg14013632_SHISAL1	5.62E-05	0.000194583	-1.31423314	1.31423314	M1	Male	trans
cg24440633_GABRD	5.62E-05	0.000194584	-0.681075909	0.681075909	M1	Male	trans
cg12305545_ENSG00000225486	5.62E-05	0.000194584	-0.644101205	0.644101205	M1	Male	trans
cg26015683_NAPSB	5.62E-05	0.000194584	0.332145023	0.332145023	M1	Male	trans
cg06320570_ALB	5.62E-05	0.000194584	-1.321915497	1.321915497	M1	Male	trans
cg17202948_IGLJ7	5.62E-05	0.000194586	0.522701477	0.522701477	M1	Male	trans
cg09623286_RFX6	5.62E-05	0.000194586	0.901052995	0.901052995	M1	Male	trans
cg16064295_FAM216B	5.62E-05	0.000194587	-0.676735075	0.676735075	M1	Male	trans
cg10568558_OPCML	5.62E-05	0.000194587	-0.746496932	0.746496932	M1	Male	trans
cg14732488_ANKRD20A10P	5.62E-05	0.000194588	-0.441772093	0.441772093	M1	Male	trans
cg14898116_GJB1	5.62E-05	0.00019459	-0.520864569	0.520864569	M1	Male	trans
cg05779660_DAND5	5.62E-05	0.00019459	0.761055228	0.761055228	M1	Male	trans
cg26459473_ENSG00000225893	5.62E-05	0.00019459	-0.400932192	0.400932192	M1	Male	trans
cg02321289_TOMM22P5	5.62E-05	0.000194592	0.365539327	0.365539327	M1	Male	trans
cg04132177_GAPDHP32	5.62E-05	0.000194598	-0.515280218	0.515280218	M1	Male	trans
cg15545624_KIR2DS4	5.62E-05	0.000194601	0.567400544	0.567400544	M1	Male	trans
cg05901196_MROH3P	5.62E-05	0.000194603	0.555271077	0.555271077	M1	Male	trans
cg08065101_ENSG00000228510	5.62E-05	0.000194607	0.928182668	0.928182668	M1	Male	trans
cg09591072_ENSG00000232363	5.62E-05	0.000194609	0.830051673	0.830051673	M1	Male	trans
cg04726019_KLHL34	5.62E-05	0.000194613	-0.48720828	0.48720828	M1	Male	trans
cg17693656_NR4A2	5.62E-05	0.000194614	-0.436437544	0.436437544	M1	Male	trans
cg04599643_ENSG00000226047	5.62E-05	0.000194614	-0.441407917	0.441407917	M1	Male	trans
cg22168087_TARDBPP2	5.62E-05	0.000194616	0.477036426	0.477036426	M1	Male	trans
cg22350135_IGHG1	5.62E-05	0.000194617	-1.025276328	1.025276328	M1	Male	trans
cg08055409_BMS1P17	5.62E-05	0.000194617	-0.34719349	0.34719349	M1	Male	trans
cg18626502_CAV3	5.62E-05	0.000194618	-0.767948675	0.767948675	M1	Male	trans
cg12776173_ENSG00000229673	5.62E-05	0.000194619	-0.902486548	0.902486548	M1	Male	trans
cg07764563_ADGRB2	5.62E-05	0.00019462	0.447008634	0.447008634	M1	Male	trans
cg05809578_OR6C4	5.62E-05	0.000194621	-0.01564682	0.01564682	M1	Male	trans
cg05809578_OR5AQ1P	5.62E-05	0.000194621	-0.179721261	0.179721261	M1	Male	trans
cg25861660_CABS1	5.62E-05	0.000194622	-0.858613255	0.858613255	M1	Male	trans
cg00894219_ENSG00000217746	5.62E-05	0.000194626	-0.383723054	0.383723054	M1	Male	trans
cg12398261_ZMAT5	5.62E-05	0.00019463	3.447007082	3.447007082	M1	Male	trans
cg06103624_FAM227B	5.62E-05	0.000194634	-0.587739748	0.587739748	M1	Male	trans
cg07722359_HSPA8P8	5.62E-05	0.000194635	-1.565117145	1.565117145	M1	Male	trans
cg15961889_RGL1	5.62E-05	0.000194636	-0.758722946	0.758722946	M1	Male	trans
cg19862307_LIMK1	5.62E-05	0.000194637	0.545918471	0.545918471	M1	Male	trans
cg02807201_RNU6-236P	5.62E-05	0.00019464	3.505583486	3.505583486	M1	Male	trans
cg09874643_ATP5MC1P3	5.62E-05	0.00019464	-0.685369002	0.685369002	M1	Male	trans
cg24711324_PPP1R36	5.62E-05	0.00019464	-0.515694322	0.515694322	M1	Male	trans
cg02385593_RPS27AP14	5.62E-05	0.00019464	-0.412140273	0.412140273	M1	Male	trans
cg11086960_JRKL	5.62E-05	0.00019464	-0.765438075	0.765438075	M1	Male	trans
cg02792740_DIS3	5.62E-05	0.000194641	0.561165184	0.561165184	M1	Male	trans
cg09757838_C11orf87	5.62E-05	0.000194644	0.688358602	0.688358602	M1	Male	trans
cg27093605_SCARNA10	5.62E-05	0.000194647	-0.586477664	0.586477664	M1	Male	trans
cg13793166_C5AR1	5.62E-05	0.000194647	0.58739235	0.58739235	M1	Male	trans
cg08380910_ENSG00000236471	5.62E-05	0.000194647	-0.609264052	0.609264052	M1	Male	trans
cg19306368_CCL1	5.62E-05	0.000194654	0.479325716	0.479325716	M1	Male	trans
cg24607417_SLC25A1P3	5.62E-05	0.000194654	-0.559532559	0.559532559	M1	Male	trans
cg09531520_C11orf21	5.62E-05	0.000194659	0.575483888	0.575483888	M1	Male	trans
cg02792740_EIF3J	5.62E-05	0.00019466	0.573376789	0.573376789	M1	Male	trans
cg24605553_ENSG00000236779	5.62E-05	0.000194661	0.506209696	0.506209696	M1	Male	trans
cg12925689_MROH6	5.62E-05	0.000194661	0.574009592	0.574009592	M1	Male	trans
cg03822676_CDCA4P2	5.62E-05	0.000194661	-0.427834928	0.427834928	M1	Male	trans
cg07269053_REN	5.62E-05	0.000194661	-0.510957116	0.510957116	M1	Male	trans
cg08869748_ENSG00000222031	5.62E-05	0.000194661	-0.57036785	0.57036785	M1	Male	trans
cg15712577_RGS1	5.62E-05	0.000194662	-0.223906468	0.223906468	M1	Male	trans
cg25217772_RNU6-15P	5.62E-05	0.000194663	-0.463789978	0.463789978	M1	Male	trans
cg02237629_RNU7-197P	5.62E-05	0.000194664	0.965875719	0.965875719	M1	Male	trans
cg05056349_ENSG00000232930	5.62E-05	0.000194664	0.534314267	0.534314267	M1	Male	trans
cg15302968_ATCAY	5.62E-05	0.000194664	-0.151566069	0.151566069	M1	Male	trans
cg11056334_NMBR	5.62E-05	0.000194665	-0.278811562	0.278811562	M1	Male	trans
cg10028717_SNORD115-20	5.62E-05	0.000194665	0.372155551	0.372155551	M1	Male	trans
cg13180315_AGBL4-AS1	5.62E-05	0.000194666	0.561266851	0.561266851	M1	Male	trans
cg16999170_RTN3	5.62E-05	0.000194667	-0.87848587	0.87848587	M1	Male	trans
cg24158878_SCGB1C1	5.62E-05	0.000194667	-0.020267102	0.020267102	M1	Male	trans
cg05901196_TMED11P	5.62E-05	0.000194672	0.564190824	0.564190824	M1	Male	trans
cg06955954_DHRS7C	5.62E-05	0.000194677	-0.69144249	0.69144249	M1	Male	trans
cg23203812_CHST8	5.62E-05	0.00019468	-0.084773095	0.084773095	M1	Male	trans
cg06608359_LOXL4	5.62E-05	0.000194682	0.635810505	0.635810505	M1	Male	trans
cg03273265_ZNF114	5.62E-05	0.000194682	-0.355790305	0.355790305	M1	Male	trans
cg23314071_POLR3KP1	5.62E-05	0.000194683	0.759894498	0.759894498	M1	Male	trans
cg13088253_MEF2AP1	5.62E-05	0.000194683	-0.570675428	0.570675428	M1	Male	trans
cg20007245_AP1S2P1	5.62E-05	0.000194685	0.72280855	0.72280855	M1	Male	trans
cg07388216_GMFG	5.62E-05	0.000194695	-0.565941045	0.565941045	M1	Male	trans
cg17034009_IFNA13	5.62E-05	0.000194696	0.616900535	0.616900535	M1	Male	trans
cg02792740_USPL1	5.62E-05	0.000194699	0.620885358	0.620885358	M1	Male	trans
cg10835559_MTND3P9	5.62E-05	0.0001947	-0.788579905	0.788579905	M1	Male	trans
cg03935072_IGBP1-AS1	5.62E-05	0.000194701	-0.594885071	0.594885071	M1	Male	trans
cg13655986_RNU6-989P	5.62E-05	0.000194701	-0.424356897	0.424356897	M1	Male	trans
cg05619116_AGAP10P	5.62E-05	0.000194703	0.456993065	0.456993065	M1	Male	trans
cg16569147_SNORD91A	5.62E-05	0.000194706	-0.426917162	0.426917162	M1	Male	trans
cg13360540_DUX4L9	5.62E-05	0.000194706	-0.214270525	0.214270525	M1	Male	trans
cg08094235_ACTG1P10	5.62E-05	0.000194709	0.838830706	0.838830706	M1	Male	trans
cg27560690_KBTBD12	5.62E-05	0.000194723	-0.703018007	0.703018007	M1	Male	trans
cg05672380_OR51N1P	5.62E-05	0.000194731	0.76997621	0.76997621	M1	Male	trans
cg15302968_SV2A	5.62E-05	0.000194733	-1.079398876	1.079398876	M1	Male	trans
cg04940822_OR10V1	5.62E-05	0.000194733	0.63208428	0.63208428	M1	Male	trans
cg08382137_IFITM4P	5.62E-05	0.000194734	0.563697483	0.563697483	M1	Male	trans
cg14409406_C17orf75	5.62E-05	0.000194737	-0.612612653	0.612612653	M1	Male	trans
cg04701596_CACNG8	5.62E-05	0.000194737	-0.702017367	0.702017367	M1	Male	trans
cg07793432_CHIC1	5.62E-05	0.000194738	-0.799035521	0.799035521	M1	Male	trans
cg24555207_RPL7L1P8	5.62E-05	0.000194741	-0.691997908	0.691997908	M1	Male	trans
cg24051234_SPAG16	5.62E-05	0.000194742	-1.061116063	1.061116063	M1	Male	trans
cg20540582_OR4S1	5.62E-05	0.000194743	-1.075800737	1.075800737	M1	Male	trans
cg03961340_TBXA2R	5.62E-05	0.000194744	-0.500140729	0.500140729	M1	Male	trans
cg01980568_GPR12	5.62E-05	0.000194744	-0.47632291	0.47632291	M1	Male	trans
cg02782331_ENSG00000234394	5.62E-05	0.000194753	-0.648387148	0.648387148	M1	Male	trans
cg07096305_PLAG1	5.62E-05	0.000194754	0.45142265	0.45142265	M1	Male	trans
cg06334154_ENSG00000235319	5.62E-05	0.000194754	0.728004477	0.728004477	M1	Male	trans
cg17323715_RNU6-258P	5.62E-05	0.000194758	-0.473361197	0.473361197	M1	Male	trans
cg10672754_RNU1-52P	5.62E-05	0.000194761	0.811622486	0.811622486	M1	Male	trans
cg23309512_GGA3	5.62E-05	0.000194762	0.419089792	0.419089792	M1	Male	trans
cg18634516_CT47A3	5.62E-05	0.000194764	-0.862407835	0.862407835	M1	Male	trans
cg18400586_KRTAP25-1	5.62E-05	0.000194766	-0.360834064	0.360834064	M1	Male	trans
cg03206304_ENSG00000230881	5.62E-05	0.000194766	-0.865568155	0.865568155	M1	Male	trans
cg20072171_PDSS1P2	5.62E-05	0.000194766	0.955849658	0.955849658	M1	Male	trans
cg06499214_MAD2L1BP	5.62E-05	0.000194766	0.604282739	0.604282739	M1	Male	trans
cg00587861_RPS13P2	5.62E-05	0.000194766	-0.630317718	0.630317718	M1	Male	trans
cg20896351_ZIC4	5.62E-05	0.000194766	-0.617928802	0.617928802	M1	Male	trans
cg20896351_SLC29A4P1	5.62E-05	0.000194766	-0.617928802	0.617928802	M1	Male	trans
cg20896351_MTATP6P30	5.62E-05	0.000194766	-0.617928802	0.617928802	M1	Male	trans
cg20896351_CNTFR-AS1	5.62E-05	0.000194766	-0.362628797	0.362628797	M1	Male	trans
cg20896351_RPL39P25	5.62E-05	0.000194766	-0.438568995	0.438568995	M1	Male	trans
cg20896351_SNORD114-13	5.62E-05	0.000194766	-0.617928802	0.617928802	M1	Male	trans
cg20896351_MAGEB6	5.62E-05	0.000194766	-0.438568995	0.438568995	M1	Male	trans
cg20896351_PCNAP3	5.62E-05	0.000194766	-0.132684376	0.132684376	M1	Male	trans
cg20896351_GAPDHP67	5.62E-05	0.000194766	-0.359433767	0.359433767	M1	Male	trans
cg20896351_ENSG00000228680	5.62E-05	0.000194766	-0.179716884	0.179716884	M1	Male	trans
cg20896351_ENSG00000231178	5.62E-05	0.000194766	-0.207108659	0.207108659	M1	Male	trans
cg20896351_ENSG00000235817	5.62E-05	0.000194766	-0.617928802	0.617928802	M1	Male	trans
cg20896351_ENSG00000236507	5.62E-05	0.000194766	-0.359433767	0.359433767	M1	Male	trans
cg20896351_PTF1A	5.62E-05	0.000194766	-0.304008365	0.304008365	M1	Male	trans
cg20896351_MYL6P5	5.62E-05	0.000194766	-0.238924919	0.238924919	M1	Male	trans
cg13242077_RNU1-33P	5.62E-05	0.000194771	-1.115089663	1.115089663	M1	Male	trans
cg03103060_OR7E33P	5.62E-05	0.000194775	-0.620628461	0.620628461	M1	Male	trans
cg03632245_ART1	5.62E-05	0.000194775	-0.677708923	0.677708923	M1	Male	trans
cg09483607_IPMK	5.62E-05	0.000194776	-0.589538494	0.589538494	M1	Male	trans
cg13514175_ENSG00000228982	5.62E-05	0.000194782	0.67754386	0.67754386	M1	Male	trans
cg02950209_RAX	5.62E-05	0.000194783	-0.641970314	0.641970314	M1	Male	trans
cg03591606_ENSG00000238007	5.62E-05	0.000194784	0.65804246	0.65804246	M1	Male	trans
cg06176987_LINC02779	5.62E-05	0.000194786	-0.600793172	0.600793172	M1	Male	trans
cg07264993_PREPL	5.62E-05	0.000194787	-0.522105916	0.522105916	M1	Male	trans
cg26975587_EGFR-AS1	5.62E-05	0.000194788	0.779883044	0.779883044	M1	Male	trans
cg15411736_ASB15-AS1	5.62E-05	0.000194789	-0.327109625	0.327109625	M1	Male	trans
cg17106653_NECAP1P2	5.63E-05	0.000194794	0.850062169	0.850062169	M1	Male	trans
cg14354282_ESRRB	5.63E-05	0.000194797	-1.285833459	1.285833459	M1	Male	trans
cg19569208_CICP7	5.63E-05	0.000194797	0.894708621	0.894708621	M1	Male	trans
cg04548815_SUFU	5.63E-05	0.000194806	0.778605166	0.778605166	M1	Male	trans
cg09427417_ANPEP	5.63E-05	0.000194807	0.973516522	0.973516522	M1	Male	trans
cg17790037_ENSG00000226058	5.63E-05	0.000194809	0.82809575	0.82809575	M1	Male	trans
cg11662061_RPL15P4	5.63E-05	0.00019481	-0.658195148	0.658195148	M1	Male	trans
cg27465654_RNA5SP229	5.63E-05	0.00019481	0.296135031	0.296135031	M1	Male	trans
cg01864029_ENSG00000217702	5.63E-05	0.00019481	-0.455093608	0.455093608	M1	Male	trans
cg07764563_PLEKHO2	5.63E-05	0.00019481	0.288262394	0.288262394	M1	Male	trans
cg06706159_RNU6-433P	5.63E-05	0.00019481	-0.613970757	0.613970757	M1	Male	trans
cg20551181_AGBL4-AS1	5.63E-05	0.00019481	0.75524999	0.75524999	M1	Male	trans
cg26296941_MIPEPP3	5.63E-05	0.000194818	0.62739497	0.62739497	M1	Male	trans
cg13469425_MTND4P30	5.63E-05	0.000194819	-0.583007729	0.583007729	M1	Male	trans
cg02514711_PAGE3	5.63E-05	0.000194823	0.352144205	0.352144205	M1	Male	trans
cg27572510_KANK4	5.63E-05	0.000194828	-0.451494894	0.451494894	M1	Male	trans
cg17272019_RNU6-705P	5.63E-05	0.00019483	-0.434635322	0.434635322	M1	Male	trans
cg11263225_MIR101-1	5.63E-05	0.00019483	-1.050106938	1.050106938	M1	Male	trans
cg15113413_NFIA-AS2	5.63E-05	0.000194831	-1.069991917	1.069991917	M1	Male	trans
cg17106653_SLC5A4-AS1	5.63E-05	0.000194833	0.974355265	0.974355265	M1	Male	trans
cg27320875_CPSF4L	5.63E-05	0.000194833	-0.841562387	0.841562387	M1	Male	trans
cg16124920_HMGB1P17	5.63E-05	0.000194833	-0.529584152	0.529584152	M1	Male	trans
cg05207347_AGBL4-AS1	5.63E-05	0.000194834	-0.396759266	0.396759266	M1	Male	trans
cg03179052_ADGB	5.63E-05	0.000194834	-1.141402782	1.141402782	M1	Male	trans
cg01174235_ENSG00000224163	5.63E-05	0.000194837	-0.45865637	0.45865637	M1	Male	trans
cg11861487_NDOR1	5.63E-05	0.000194841	0.617863287	0.617863287	M1	Male	trans
cg18047662_COL12A1	5.63E-05	0.000194844	0.574969867	0.574969867	M1	Male	trans
cg16064295_TMEM35A	5.63E-05	0.000194844	-0.825849077	0.825849077	M1	Male	trans
cg00980696_ENSG00000237414	5.63E-05	0.000194844	-0.378305149	0.378305149	M1	Male	trans
cg23974730_ENSG00000237019	5.63E-05	0.000194845	0.524076145	0.524076145	M1	Male	trans
cg07264993_ARSH	5.63E-05	0.000194849	-0.508242927	0.508242927	M1	Male	trans
cg14042541_CMTM2	5.63E-05	0.000194855	0.293657238	0.293657238	M1	Male	trans
cg07474672_FANCD2P2	5.63E-05	0.000194863	-0.664082156	0.664082156	M1	Male	trans
cg05248860_RSPH1	5.63E-05	0.000194864	-0.743111946	0.743111946	M1	Male	trans
cg11086960_SNORD12B	5.63E-05	0.000194864	-0.715717904	0.715717904	M1	Male	trans
cg23974730_NOG	5.63E-05	0.000194864	0.625287742	0.625287742	M1	Male	trans
cg14357008_ENSG00000232056	5.63E-05	0.000194864	-0.361380674	0.361380674	M1	Male	trans
cg06619156_ENSG00000234921	5.63E-05	0.000194864	-0.336528674	0.336528674	M1	Male	trans
cg11216917_C4BPAP1	5.63E-05	0.000194866	0.76651062	0.76651062	M1	Male	trans
cg02378006_FAM222A	5.63E-05	0.000194867	0.492374202	0.492374202	M1	Male	trans
cg07096305_YES1	5.63E-05	0.000194867	0.486668966	0.486668966	M1	Male	trans
cg11056334_GABPB1	5.63E-05	0.000194868	-0.373227221	0.373227221	M1	Male	trans
cg27130406_RNA5SP296	5.63E-05	0.000194869	0.817504176	0.817504176	M1	Male	trans
cg06654936_ENSG00000234134	5.63E-05	0.000194869	0.736646854	0.736646854	M1	Male	trans
cg24859375_MIR320A	5.63E-05	0.00019487	-0.677977939	0.677977939	M1	Male	trans
cg08743896_CCL17	5.63E-05	0.00019487	-0.54307336	0.54307336	M1	Male	trans
cg26318251_MRPL35P4	5.63E-05	0.00019487	-0.851491286	0.851491286	M1	Male	trans
cg26572896_LOXL4	5.63E-05	0.00019487	0.526116083	0.526116083	M1	Male	trans
cg11086960_ENSG00000217648	5.63E-05	0.00019487	-0.760591531	0.760591531	M1	Male	trans
cg06136472_DTX1	5.63E-05	0.00019487	-0.554210085	0.554210085	M1	Male	trans
cg15001471_LINC01807	5.63E-05	0.00019487	-1.092921093	1.092921093	M1	Male	trans
cg02792740_DDX46	5.63E-05	0.000194877	0.550434262	0.550434262	M1	Male	trans
cg05226043_HHIPL2	5.63E-05	0.000194877	-0.637810264	0.637810264	M1	Male	trans
cg22491001_MDGA1	5.63E-05	0.000194878	-0.486647523	0.486647523	M1	Male	trans
cg19597111_OR7C1	5.63E-05	0.000194878	-0.265078049	0.265078049	M1	Male	trans
cg10295807_ENSG00000234810	5.63E-05	0.000194881	-0.580993615	0.580993615	M1	Male	trans
cg00406188_SCARA5	5.63E-05	0.000194884	-0.139086938	0.139086938	M1	Male	trans
cg09191854_ENSG00000197171	5.63E-05	0.000194885	-0.195197339	0.195197339	M1	Male	trans
cg00516582_RN7SL752P	5.63E-05	0.000194887	-0.6511176	0.6511176	M1	Male	trans
cg00270291_ERICH6-AS1	5.63E-05	0.00019489	0.423728933	0.423728933	M1	Male	trans
cg18452169_IGHV4-31	5.63E-05	0.00019489	-0.86619446	0.86619446	M1	Male	trans
cg02792740_RPL7P1	5.63E-05	0.00019489	0.594183197	0.594183197	M1	Male	trans
cg22280068_ZDHHC4P1	5.63E-05	0.000194892	-0.626693268	0.626693268	M1	Male	trans
cg02265810_ENSG00000219159	5.63E-05	0.000194893	-2.074785714	2.074785714	M1	Male	trans
cg27347115_CST9L	5.63E-05	0.000194895	-1.080149781	1.080149781	M1	Male	trans
cg11263225_HOXA4	5.63E-05	0.000194896	-0.877819366	0.877819366	M1	Male	trans
cg03179052_C1orf87	5.63E-05	0.000194896	-1.134939297	1.134939297	M1	Male	trans
cg11202824_ZNF503-AS1	5.63E-05	0.000194896	-0.71564394	0.71564394	M1	Male	trans
cg13229245_RPS3AP40	5.63E-05	0.000194896	0.254385092	0.254385092	M1	Male	trans
cg12008478_MIR219A1	5.63E-05	0.000194896	-0.620966768	0.620966768	M1	Male	trans
cg01219426_TBXA2R	5.63E-05	0.000194896	0.646024396	0.646024396	M1	Male	trans
cg26231430_KLKP1	5.63E-05	0.000194897	-0.710220067	0.710220067	M1	Male	trans
cg11023174_C11orf96	5.63E-05	0.000194898	-0.585198937	0.585198937	M1	Male	trans
cg04999352_TRPC7	5.63E-05	0.000194899	0.983858543	0.983858543	M1	Male	trans
cg06322601_LINC00851	5.63E-05	0.000194905	0.87989377	0.87989377	M1	Male	trans
cg03608583_EMCN	5.63E-05	0.000194905	-0.50617531	0.50617531	M1	Male	trans
cg18931888_FLT1P1	5.63E-05	0.000194906	-0.508089201	0.508089201	M1	Male	trans
cg13370121_ABHD17AP6	5.63E-05	0.000194916	-0.460539001	0.460539001	M1	Male	trans
cg07264993_CUL3	5.63E-05	0.000194916	-0.47529699	0.47529699	M1	Male	trans
cg10295807_RPL22P3	5.63E-05	0.000194916	-0.442376605	0.442376605	M1	Male	trans
cg12150991_CLUHP5	5.63E-05	0.000194916	0.211165906	0.211165906	M1	Male	trans
cg04337937_UBD	5.63E-05	0.000194916	-0.567003314	0.567003314	M1	Male	trans
cg18927032_CRABP1	5.63E-05	0.000194916	-0.316401604	0.316401604	M1	Male	trans
cg15616609_ACTRT1P1	5.63E-05	0.000194916	-0.917231718	0.917231718	M1	Male	trans
cg16963484_CDH8	5.63E-05	0.000194916	-0.450402254	0.450402254	M1	Male	trans
cg15712577_ABCA9-AS1	5.63E-05	0.000194916	-0.442655741	0.442655741	M1	Male	trans
cg11500903_SLC39A12-AS1	5.63E-05	0.000194916	-0.762449127	0.762449127	M1	Male	trans
cg06307166_MEOX2	5.63E-05	0.000194916	-0.90981416	0.90981416	M1	Male	trans
cg25994476_SC5D	5.63E-05	0.000194916	0.690249201	0.690249201	M1	Male	trans
cg10324032_MTCO2P12	5.63E-05	0.000194916	-0.145624031	0.145624031	M1	Male	trans
cg02477557_RPS23P5	5.63E-05	0.000194916	0.674323133	0.674323133	M1	Male	trans
cg02477557_RNU6-434P	5.63E-05	0.000194916	0.403603294	0.403603294	M1	Male	trans
cg02477557_LINC01141	5.63E-05	0.000194916	0.285033664	0.285033664	M1	Male	trans
cg02477557_RPS20P13	5.63E-05	0.000194916	0.31122888	0.31122888	M1	Male	trans
cg02477557_CRYGC	5.63E-05	0.000194916	0.389718459	0.389718459	M1	Male	trans
cg02477557_UQCRC2P1	5.63E-05	0.000194916	0.264789819	0.264789819	M1	Male	trans
cg02477557_UBTFL7	5.63E-05	0.000194916	0.152166812	0.152166812	M1	Male	trans
cg02477557_UBTFL2	5.63E-05	0.000194916	0.118366543	0.118366543	M1	Male	trans
cg02477557_RN7SKP279	5.63E-05	0.000194916	0.492463166	0.492463166	M1	Male	trans
cg02477557_RN7SKP172	5.63E-05	0.000194916	0.31122888	0.31122888	M1	Male	trans
cg02477557_CYCSP32	5.63E-05	0.000194916	0.279877199	0.279877199	M1	Male	trans
cg02477557_SNORD102	5.63E-05	0.000194916	0.25146322	0.25146322	M1	Male	trans
cg02477557_OR3B1P	5.63E-05	0.000194916	0.492463166	0.492463166	M1	Male	trans
cg02477557_ENSG00000228560	5.63E-05	0.000194916	0.529579638	0.529579638	M1	Male	trans
cg02477557_ENSG00000228997	5.63E-05	0.000194916	0.350852187	0.350852187	M1	Male	trans
cg08065101_ANKRD36P1	5.63E-05	0.000194916	0.790287353	0.790287353	M1	Male	trans
cg21600781_PALM3	5.63E-05	0.000194918	0.762675292	0.762675292	M1	Male	trans
cg00169748_IFNL3	5.63E-05	0.000194918	-0.744986618	0.744986618	M1	Male	trans
cg08173709_FBXW4P1	5.63E-05	0.00019492	-0.500755235	0.500755235	M1	Male	trans
cg00811340_ENSG00000231029	5.63E-05	0.000194921	-0.880402352	0.880402352	M1	Male	trans
cg21337411_LINC02862	5.63E-05	0.000194921	-0.609954028	0.609954028	M1	Male	trans
cg13892635_CSTP1	5.63E-05	0.000194924	-0.292007346	0.292007346	M1	Male	trans
cg23929072_ENSG00000231011	5.63E-05	0.000194926	0.271871155	0.271871155	M1	Male	trans
cg09476440_MRPS21P5	5.63E-05	0.000194927	-0.527454839	0.527454839	M1	Male	trans
cg23151860_RAD51C	5.63E-05	0.000194929	0.959484718	0.959484718	M1	Male	trans
cg03840504_IFNA13	5.63E-05	0.000194929	-0.801572347	0.801572347	M1	Male	trans
cg11003434_HNRNPA1P29	5.63E-05	0.000194932	-0.344697151	0.344697151	M1	Male	trans
cg01314555_ENSG00000235099	5.63E-05	0.000194933	-0.948153202	0.948153202	M1	Male	trans
cg08841544_ENSG00000219702	5.63E-05	0.000194933	-0.562387589	0.562387589	M1	Male	trans
cg17971947_CTCFL	5.63E-05	0.000194935	-0.823546778	0.823546778	M1	Male	trans
cg16230523_MIR3074	5.63E-05	0.000194935	0.683109151	0.683109151	M1	Male	trans
cg00991379_RNU6-805P	5.63E-05	0.000194935	-0.525966978	0.525966978	M1	Male	trans
cg16271481_CCM2L	5.63E-05	0.000194936	-0.449706652	0.449706652	M1	Male	trans
cg18924965_RPL12P49	5.63E-05	0.000194936	0.47283226	0.47283226	M1	Male	trans
cg01716040_KLKP1	5.63E-05	0.000194937	-0.547010506	0.547010506	M1	Male	trans
cg02077688_SSTR4	5.63E-05	0.000194937	-0.625577541	0.625577541	M1	Male	trans
cg08989647_RSL24D1P1	5.63E-05	0.00019494	-1.062029526	1.062029526	M1	Male	trans
cg17729630_HSD11B2	5.63E-05	0.000194941	1.065500926	1.065500926	M1	Male	trans
cg21946824_ELOCP12	5.63E-05	0.000194941	0.480406055	0.480406055	M1	Male	trans
cg03632245_RN7SKP36	5.63E-05	0.000194944	-0.836324371	0.836324371	M1	Male	trans
cg07096305_METTL5	5.63E-05	0.000194944	0.550939778	0.550939778	M1	Male	trans
cg06726118_USP9YP6	5.63E-05	0.000194949	-0.668229756	0.668229756	M1	Male	trans
cg09179485_PP7080	5.63E-05	0.00019495	1.06984823	1.06984823	M1	Male	trans
cg17709522_OSCAR	5.63E-05	0.000194955	-0.410493861	0.410493861	M1	Male	trans
cg16958058_ENSG00000228982	5.63E-05	0.000194955	1.527259639	1.527259639	M1	Male	trans
cg06502685_SRSF3	5.63E-05	0.000194955	-0.438048803	0.438048803	M1	Male	trans
cg12852285_NDFIP2	5.63E-05	0.000194955	-0.570402162	0.570402162	M1	Male	trans
cg04060288_EXOC1	5.63E-05	0.000194957	-0.969947706	0.969947706	M1	Male	trans
cg11042373_CAVIN3	5.63E-05	0.000194962	-0.753602376	0.753602376	M1	Male	trans
cg20695805_ENSG00000204584	5.63E-05	0.000194962	0.548167857	0.548167857	M1	Male	trans
cg02925821_MIR320C2	5.63E-05	0.000194962	-0.607591227	0.607591227	M1	Male	trans
cg06502685_PRCP	5.63E-05	0.000194964	-0.4122476	0.4122476	M1	Male	trans
cg07139794_IFNA14	5.63E-05	0.000194966	-0.440941918	0.440941918	M1	Male	trans
cg16870958_NPAP1P3	5.63E-05	0.000194967	-0.636386919	0.636386919	M1	Male	trans
cg02760915_CTHRC1	5.63E-05	0.000194967	-0.535721054	0.535721054	M1	Male	trans
cg16062368_KLHL34	5.63E-05	0.000194968	-0.934979375	0.934979375	M1	Male	trans
cg09828310_AR	5.63E-05	0.000194969	-0.428148162	0.428148162	M1	Male	trans
cg16542345_FAM24A	5.63E-05	0.000194969	-0.658785	0.658785	M1	Male	trans
cg00490039_IGHD5-5	5.63E-05	0.000194973	-0.556221891	0.556221891	M1	Male	trans
cg07850274_ZWILCH	5.63E-05	0.000194973	-0.584081158	0.584081158	M1	Male	trans
cg03734225_PARN	5.63E-05	0.000194976	-0.50524742	0.50524742	M1	Male	trans
cg22280068_ZNF589	5.63E-05	0.000194976	-0.686220131	0.686220131	M1	Male	trans
cg02673703_LINC02263	5.63E-05	0.000194979	-0.889973355	0.889973355	M1	Male	trans
cg26770051_CHRM2	5.63E-05	0.00019498	0.99856529	0.99856529	M1	Male	trans
cg03322752_RNU6-268P	5.63E-05	0.00019498	-0.581097544	0.581097544	M1	Male	trans
cg23974730_IKZF3	5.63E-05	0.000194982	0.547582085	0.547582085	M1	Male	trans
cg23151860_FAT3	5.63E-05	0.000194984	0.700422964	0.700422964	M1	Male	trans
cg07568313_TFCP2L1	5.63E-05	0.000194986	0.700339363	0.700339363	M1	Male	trans
cg10733123_ATP8B3	5.63E-05	0.000194986	0.686466924	0.686466924	M1	Male	trans
cg11086960_LINC00888	5.63E-05	0.000194988	-0.782232464	0.782232464	M1	Male	trans
cg01348799_RNA5SP387	5.63E-05	0.000194988	1.182632739	1.182632739	M1	Male	trans
cg12560896_IFITM3P3	5.63E-05	0.000194988	0.902623438	0.902623438	M1	Male	trans
cg21042265_SLC35G5	5.63E-05	0.000194989	-0.543525419	0.543525419	M1	Male	trans
cg16100147_KRT14	5.63E-05	0.000194992	-0.289870457	0.289870457	M1	Male	trans
cg17265722_C1QL2	5.63E-05	0.000194992	-0.713428243	0.713428243	M1	Male	trans
cg16237565_ADAM1B	5.63E-05	0.000194992	-0.537346787	0.537346787	M1	Male	trans
cg07102913_SLCO1B1	5.63E-05	0.000194992	0.777865164	0.777865164	M1	Male	trans
cg24859375_RNU1-83P	5.63E-05	0.000194992	-0.711136813	0.711136813	M1	Male	trans
cg12623735_MAP7D1	5.63E-05	0.000194992	0.621726755	0.621726755	M1	Male	trans
cg26459473_RHEBP3	5.63E-05	0.000194995	-0.35790116	0.35790116	M1	Male	trans
cg14143172_LINC01442	5.63E-05	0.000194998	0.843460502	0.843460502	M1	Male	trans
cg02792740_TBK1	5.63E-05	0.000194998	0.542687173	0.542687173	M1	Male	trans
cg15331855_ENSG00000236529	5.63E-05	0.000195004	0.757726847	0.757726847	M1	Male	trans
cg24387367_LINC00210	5.63E-05	0.000195004	0.940261149	0.940261149	M1	Male	trans
cg22337491_MST1L	5.63E-05	0.000195004	0.604654933	0.604654933	M1	Male	trans
cg26985471_HHIPL2	5.63E-05	0.000195005	-0.667530693	0.667530693	M1	Male	trans
cg16078318_PMFBP1	5.63E-05	0.000195005	-0.94039547	0.94039547	M1	Male	trans
cg27204205_WDR19	5.63E-05	0.000195011	-1.086987163	1.086987163	M1	Male	trans
cg16274899_ENSG00000243122	5.63E-05	0.000195014	0.7366446	0.7366446	M1	Male	trans
cg22549984_AMER2	5.63E-05	0.000195014	-0.290473747	0.290473747	M1	Male	trans
cg18094693_PABPC1P6	5.63E-05	0.000195014	-0.814994522	0.814994522	M1	Male	trans
cg27190943_RN7SL846P	5.63E-05	0.000195016	1.809878675	1.809878675	M1	Male	trans
cg10956335_MS4A10	5.63E-05	0.000195021	-0.912178207	0.912178207	M1	Male	trans
cg14030993_ENSG00000213774	5.63E-05	0.000195021	0.451486262	0.451486262	M1	Male	trans
cg03151529_GUCY2EP	5.63E-05	0.000195022	1.016533944	1.016533944	M1	Male	trans
cg07416455_IGKV3OR2-268	5.63E-05	0.000195023	-0.637625974	0.637625974	M1	Male	trans
cg06761167_RNU1-91P	5.63E-05	0.000195023	-0.590832701	0.590832701	M1	Male	trans
cg22618164_SPZ1	5.63E-05	0.000195025	0.683841959	0.683841959	M1	Male	trans
cg14267705_ASAP1	5.63E-05	0.000195025	-0.705544052	0.705544052	M1	Male	trans
cg05001330_LINC01168	5.63E-05	0.000195025	-0.836301886	0.836301886	M1	Male	trans
cg04726019_CHST8	5.63E-05	0.000195025	-0.076954333	0.076954333	M1	Male	trans
cg02792740_TTC39B	5.63E-05	0.000195025	0.596716915	0.596716915	M1	Male	trans
cg15930673_SYT5	5.63E-05	0.000195025	-0.697617177	0.697617177	M1	Male	trans
cg06252276_OR7E130P	5.64E-05	0.000195027	-0.867882888	0.867882888	M1	Male	trans
cg13566468_CDH22	5.64E-05	0.000195028	-0.521360475	0.521360475	M1	Male	trans
cg03179052_OSR2	5.64E-05	0.000195029	-1.168227602	1.168227602	M1	Male	trans
cg05398648_SNORD113-3	5.64E-05	0.00019503	-1.457455226	1.457455226	M1	Male	trans
cg03958058_OR2A1	5.64E-05	0.00019503	-0.470370879	0.470370879	M1	Male	trans
cg07096305_OSTF1	5.64E-05	0.000195031	0.446634208	0.446634208	M1	Male	trans
cg22735347_ARF1P1	5.64E-05	0.000195031	0.876181051	0.876181051	M1	Male	trans
cg16068431_PTHLH	5.64E-05	0.000195032	-0.836229837	0.836229837	M1	Male	trans
cg13260233_RPL7AP71	5.64E-05	0.000195034	0.971680973	0.971680973	M1	Male	trans
cg00270291_ENSG00000226833	5.64E-05	0.000195034	0.513380132	0.513380132	M1	Male	trans
cg04938082_ENSG00000223432	5.64E-05	0.000195034	-0.737230207	0.737230207	M1	Male	trans
cg20339553_TRPC7	5.64E-05	0.000195034	0.848400662	0.848400662	M1	Male	trans
cg09661733_LDHAP2	5.64E-05	0.000195034	-0.401469797	0.401469797	M1	Male	trans
cg19703425_SLC25A2	5.64E-05	0.000195035	-0.96997096	0.96997096	M1	Male	trans
cg09890204_ENSG00000235988	5.64E-05	0.000195035	0.5794192	0.5794192	M1	Male	trans
cg08931107_CCR3	5.64E-05	0.000195037	0.718921362	0.718921362	M1	Male	trans
cg02671217_MANEA	5.64E-05	0.000195038	-0.678209627	0.678209627	M1	Male	trans
cg26676157_IFNA13	5.64E-05	0.000195043	0.514118622	0.514118622	M1	Male	trans
cg07940218_ENSG00000233258	5.64E-05	0.000195043	-0.635745892	0.635745892	M1	Male	trans
cg16062368_MZB1	5.64E-05	0.000195043	-1.173862983	1.173862983	M1	Male	trans
cg04470905_TEAD2	5.64E-05	0.000195043	0.235948334	0.235948334	M1	Male	trans
cg06491827_FSD1L	5.64E-05	0.000195043	-0.784608304	0.784608304	M1	Male	trans
cg10284638_ENSG00000230556	5.64E-05	0.000195043	-0.687266243	0.687266243	M1	Male	trans
cg10506445_RNU6-373P	5.64E-05	0.000195043	-0.381277428	0.381277428	M1	Male	trans
cg01510218_PDIA3P2	5.64E-05	0.000195043	0.729481361	0.729481361	M1	Male	trans
cg19776984_ELOVL2	5.64E-05	0.000195043	-0.800374775	0.800374775	M1	Male	trans
cg16156113_CD160	5.64E-05	0.000195046	-0.399115055	0.399115055	M1	Male	trans
cg20205188_MFFP3	5.64E-05	0.000195048	-0.280956192	0.280956192	M1	Male	trans
cg17097571_RASSF4	5.64E-05	0.000195051	0.629321307	0.629321307	M1	Male	trans
cg26403843_MAGEA9	5.64E-05	0.000195057	0.778101313	0.778101313	M1	Male	trans
cg10538377_RPS7P12	5.64E-05	0.000195057	1.394904427	1.394904427	M1	Male	trans
cg12353589_RUSC1	5.64E-05	0.000195058	0.597718655	0.597718655	M1	Male	trans
cg01994308_SNORA71D	5.64E-05	0.000195058	0.364854102	0.364854102	M1	Male	trans
cg02307102_EREG	5.64E-05	0.000195058	-1.143503745	1.143503745	M1	Male	trans
cg07793432_RRM2B	5.64E-05	0.000195062	-0.642697314	0.642697314	M1	Male	trans
cg18180710_POLR2J4	5.64E-05	0.000195062	0.558032208	0.558032208	M1	Male	trans
cg26409566_C5orf46	5.64E-05	0.000195062	0.710217382	0.710217382	M1	Male	trans
cg17264779_ENSG00000237217	5.64E-05	0.000195063	-0.964759899	0.964759899	M1	Male	trans
cg07793432_POLR1B	5.64E-05	0.000195063	-0.761101243	0.761101243	M1	Male	trans
cg15463454_RN7SL692P	5.64E-05	0.000195063	-2.242226881	2.242226881	M1	Male	trans
cg19793303_MESTP4	5.64E-05	0.000195067	-0.382752302	0.382752302	M1	Male	trans
cg16064295_RHEB	5.64E-05	0.000195067	-0.752422365	0.752422365	M1	Male	trans
cg03220912_FAM236D	5.64E-05	0.00019507	-0.683115007	0.683115007	M1	Male	trans
cg18057692_ZNF619P1	5.64E-05	0.000195071	-0.62491344	0.62491344	M1	Male	trans
cg04105065_TMEM174	5.64E-05	0.000195074	-0.472249484	0.472249484	M1	Male	trans
cg25395304_PFDN2	5.64E-05	0.000195076	-0.612848175	0.612848175	M1	Male	trans
cg00769340_USP17L1	5.64E-05	0.000195078	-0.586714097	0.586714097	M1	Male	trans
cg12823408_ENSG00000234780	5.64E-05	0.000195082	-0.88254952	0.88254952	M1	Male	trans
cg05099240_LINC00272	5.64E-05	0.000195082	-0.478898146	0.478898146	M1	Male	trans
cg00305285_RPL21P31	5.64E-05	0.000195082	-0.347043173	0.347043173	M1	Male	trans
cg12110603_ENSG00000234940	5.64E-05	0.000195082	-0.511114013	0.511114013	M1	Male	trans
cg03406245_SLC7A3	5.64E-05	0.000195082	-0.784754984	0.784754984	M1	Male	trans
cg22052629_RPGR	5.64E-05	0.000195082	-0.559844182	0.559844182	M1	Male	trans
cg00154829_LINC02590	5.64E-05	0.000195088	-0.966701842	0.966701842	M1	Male	trans
cg24728770_RNU4-33P	5.64E-05	0.000195088	-0.471295323	0.471295323	M1	Male	trans
cg08328441_VSIG10	5.64E-05	0.000195092	-0.814636806	0.814636806	M1	Male	trans
cg27380499_ENSG00000241462	5.64E-05	0.000195092	0.506038585	0.506038585	M1	Male	trans
cg08343671_ENSG00000215765	5.64E-05	0.000195093	-0.666310989	0.666310989	M1	Male	trans
cg17027335_ENSG00000224469	5.64E-05	0.000195093	0.88445806	0.88445806	M1	Male	trans
cg14636575_EMX2	5.64E-05	0.000195093	-0.402092319	0.402092319	M1	Male	trans
cg12859943_LOXL4	5.64E-05	0.000195094	-0.426275598	0.426275598	M1	Male	trans
cg26788903_RPL34P3	5.64E-05	0.000195099	-0.952129797	0.952129797	M1	Male	trans
cg16064295_PDCD10	5.64E-05	0.000195103	-0.715230893	0.715230893	M1	Male	trans
cg06503715_VN1R110P	5.64E-05	0.000195106	-0.711949563	0.711949563	M1	Male	trans
cg17080234_PGM5	5.64E-05	0.000195106	-0.471021358	0.471021358	M1	Male	trans
cg06136472_IGHV3-11	5.64E-05	0.000195106	-0.607559967	0.607559967	M1	Male	trans
cg02792740_RNF138	5.64E-05	0.000195106	0.596365012	0.596365012	M1	Male	trans
cg21027267_ENSG00000226770	5.64E-05	0.000195106	-0.576069577	0.576069577	M1	Male	trans
cg07793432_CARF	5.64E-05	0.000195106	-0.81469227	0.81469227	M1	Male	trans
cg20847228_EHHADH-AS1	5.64E-05	0.000195106	1.234103016	1.234103016	M1	Male	trans
cg20847228_NPVF	5.64E-05	0.000195106	1.234103016	1.234103016	M1	Male	trans
cg20847228_RN7SL50P	5.64E-05	0.000195106	1.234103016	1.234103016	M1	Male	trans
cg20847228_RNU4-69P	5.64E-05	0.000195106	0.691688182	0.691688182	M1	Male	trans
cg20847228_RNU6-532P	5.64E-05	0.000195106	0.647934456	0.647934456	M1	Male	trans
cg20847228_RNA5SP347	5.64E-05	0.000195106	0.941907872	0.941907872	M1	Male	trans
cg20847228_FBLIM1P1	5.64E-05	0.000195106	0.875892688	0.875892688	M1	Male	trans
cg20847228_ENSG00000229116	5.64E-05	0.000195106	0.691688182	0.691688182	M1	Male	trans
cg20847228_ENSG00000232444	5.64E-05	0.000195106	0.181768405	0.181768405	M1	Male	trans
cg20847228_ENSG00000234406	5.64E-05	0.000195106	0.345844091	0.345844091	M1	Male	trans
cg20847228_ENSG00000239870	5.64E-05	0.000195106	0.548364875	0.548364875	M1	Male	trans
cg20847228_LINC01736	5.64E-05	0.000195106	0.675196258	0.675196258	M1	Male	trans
cg20847228_RPSAP48	5.64E-05	0.000195106	0.553550233	0.553550233	M1	Male	trans
cg20847228_OR56A5	5.64E-05	0.000195106	0.560270361	0.560270361	M1	Male	trans
cg20847228_ENSG00000108516	5.64E-05	0.000195106	0.506959545	0.506959545	M1	Male	trans
cg20847228_RPSAP59	5.64E-05	0.000195106	0.553550233	0.553550233	M1	Male	trans
cg20847228_ENSG00000235024	5.64E-05	0.000195106	0.381188753	0.381188753	M1	Male	trans
cg20847228_ENSG00000242364	5.64E-05	0.000195106	0.607153508	0.607153508	M1	Male	trans
cg20847228_RNY4P18	5.64E-05	0.000195106	0.529983999	0.529983999	M1	Male	trans
cg20847228_RPL29P28	5.64E-05	0.000195106	0.717846935	0.717846935	M1	Male	trans
cg20847228_CTBP2P5	5.64E-05	0.000195106	1.107100466	1.107100466	M1	Male	trans
cg20847228_ENSG00000226829	5.64E-05	0.000195106	1.107100466	1.107100466	M1	Male	trans
cg27245817_FAM72D	5.64E-05	0.000195106	-0.848281209	0.848281209	M1	Male	trans
cg18594671_ENSG00000234503	5.64E-05	0.000195106	0.410925225	0.410925225	M1	Male	trans
cg19878597_TRAJ54	5.64E-05	0.000195111	0.5500455	0.5500455	M1	Male	trans
cg16841727_ZC2HC1B	5.64E-05	0.000195113	-0.627767186	0.627767186	M1	Male	trans
cg14267705_ENSG00000231039	5.64E-05	0.000195116	-0.811955206	0.811955206	M1	Male	trans
cg02792740_ZNF701	5.64E-05	0.000195118	0.590389985	0.590389985	M1	Male	trans
cg14732488_SPP2	5.64E-05	0.000195123	-0.541995401	0.541995401	M1	Male	trans
cg04571903_ZFY	5.64E-05	0.000195127	-0.42887302	0.42887302	M1	Male	trans
cg26002138_FUT5	5.64E-05	0.000195128	-0.858170939	0.858170939	M1	Male	trans
cg25947301_ENSG00000203648	5.64E-05	0.000195128	-0.389088735	0.389088735	M1	Male	trans
cg15074728_IQCF2	5.64E-05	0.000195131	-0.40335871	0.40335871	M1	Male	trans
cg07331276_TEKT3	5.64E-05	0.000195132	-0.535954133	0.535954133	M1	Male	trans
cg11295357_TUBBP9	5.64E-05	0.000195133	-0.89495074	0.89495074	M1	Male	trans
cg20196141_ENSG00000231454	5.64E-05	0.000195134	-0.687517561	0.687517561	M1	Male	trans
cg08224187_ADAM7	5.64E-05	0.000195134	-0.780009246	0.780009246	M1	Male	trans
cg10336014_OR1J2	5.64E-05	0.000195138	-0.855633078	0.855633078	M1	Male	trans
cg15120247_GNPNAT1	5.64E-05	0.000195138	-0.597716764	0.597716764	M1	Male	trans
cg08395784_OR2G2	5.64E-05	0.000195138	-0.929489152	0.929489152	M1	Male	trans
cg07793432_ZNF836	5.64E-05	0.000195138	-0.727072213	0.727072213	M1	Male	trans
cg15120247_MYOSLID	5.64E-05	0.000195138	-0.613552547	0.613552547	M1	Male	trans
cg10723869_SCN1A	5.64E-05	0.000195138	-0.505340719	0.505340719	M1	Male	trans
cg21135307_TSPY13P	5.64E-05	0.000195138	0.814626429	0.814626429	M1	Male	trans
cg23971110_USP17L27	5.64E-05	0.000195138	0.94942843	0.94942843	M1	Male	trans
cg07269053_ENSG00000111788	5.64E-05	0.000195138	-0.563240429	0.563240429	M1	Male	trans
cg20289757_RNA5SP113	5.64E-05	0.000195138	-0.319036911	0.319036911	M1	Male	trans
cg20289757_LINC02778	5.64E-05	0.000195138	-0.66705432	0.66705432	M1	Male	trans
cg20289757_NDUFS5P2	5.64E-05	0.000195138	-0.528151158	0.528151158	M1	Male	trans
cg20289757_MTND5P29	5.64E-05	0.000195138	-0.741323557	0.741323557	M1	Male	trans
cg20289757_RNU6-169P	5.64E-05	0.000195138	-0.937009369	0.937009369	M1	Male	trans
cg20289757_MIR218-2	5.64E-05	0.000195138	-0.93477518	0.93477518	M1	Male	trans
cg20289757_ZNF734P	5.64E-05	0.000195138	-1.003451369	1.003451369	M1	Male	trans
cg20289757_BHLHA9	5.64E-05	0.000195138	-0.434538135	0.434538135	M1	Male	trans
cg20289757_NEK2P2	5.64E-05	0.000195138	-0.250518531	0.250518531	M1	Male	trans
cg20289757_ENSG00000227679	5.64E-05	0.000195138	-0.104007911	0.104007911	M1	Male	trans
cg20289757_ENSG00000230621	5.64E-05	0.000195138	-0.741323557	0.741323557	M1	Male	trans
cg20289757_ACTBP12	5.64E-05	0.000195138	-1.044499686	1.044499686	M1	Male	trans
cg20289757_MTND5P18	5.64E-05	0.000195138	-1.044499686	1.044499686	M1	Male	trans
cg20289757_CTNNA2-AS1	5.64E-05	0.000195138	-0.398598198	0.398598198	M1	Male	trans
cg20289757_PHOX2B	5.64E-05	0.000195138	-0.253771073	0.253771073	M1	Male	trans
cg20289757_LINC02433	5.64E-05	0.000195138	-0.468504685	0.468504685	M1	Male	trans
cg20289757_RN7SL868P	5.64E-05	0.000195138	-1.044499686	1.044499686	M1	Male	trans
cg20289757_FUNDC2P3	5.64E-05	0.000195138	-0.607559408	0.607559408	M1	Male	trans
cg20289757_MTND1P2	5.64E-05	0.000195138	-1.044499686	1.044499686	M1	Male	trans
cg20289757_ASB10	5.64E-05	0.000195138	-0.468504685	0.468504685	M1	Male	trans
cg20289757_H3P29	5.64E-05	0.000195138	-1.044499686	1.044499686	M1	Male	trans
cg20289757_LINC02247	5.64E-05	0.000195138	-0.607559408	0.607559408	M1	Male	trans
cg20289757_SORCS3	5.64E-05	0.000195138	-0.638073823	0.638073823	M1	Male	trans
cg20289757_IGF2-AS	5.64E-05	0.000195138	-0.468504685	0.468504685	M1	Male	trans
cg20289757_SPEM1	5.64E-05	0.000195138	-0.91624999	0.91624999	M1	Male	trans
cg20289757_SMSP1	5.64E-05	0.000195138	-0.607559408	0.607559408	M1	Male	trans
cg20289757_CT45A5	5.64E-05	0.000195138	-0.242574292	0.242574292	M1	Male	trans
cg20289757_SKP2P1	5.64E-05	0.000195138	-1.044499686	1.044499686	M1	Male	trans
cg20289757_ENSG00000230432	5.64E-05	0.000195138	-0.468504685	0.468504685	M1	Male	trans
cg20289757_LINC01114	5.64E-05	0.000195138	-0.210654903	0.210654903	M1	Male	trans
cg20289757_ENSG00000232897	5.64E-05	0.000195138	-0.180213181	0.180213181	M1	Male	trans
cg18057692_RNA5S5	5.64E-05	0.000195138	-0.352674644	0.352674644	M1	Male	trans
cg24711324_ELOCP30	5.64E-05	0.000195138	-0.925385226	0.925385226	M1	Male	trans
cg22052629_FAM199X	5.64E-05	0.000195147	-0.557399985	0.557399985	M1	Male	trans
cg08328441_PRTG	5.64E-05	0.000195148	-0.638339552	0.638339552	M1	Male	trans
cg05201287_EIF3MP1	5.64E-05	0.000195151	-0.657150776	0.657150776	M1	Male	trans
cg04924345_RN7SKP230	5.64E-05	0.000195155	-0.541333284	0.541333284	M1	Male	trans
cg26482585_ENSG00000225173	5.64E-05	0.000195155	0.655638967	0.655638967	M1	Male	trans
cg07793432_DMRTA1	5.64E-05	0.000195156	-0.67916641	0.67916641	M1	Male	trans
cg08894280_RPS4XP9	5.64E-05	0.000195156	-1.439504692	1.439504692	M1	Male	trans
cg03915648_SELENOKP2	5.64E-05	0.000195157	0.647958574	0.647958574	M1	Male	trans
cg21777436_GUCY2GP	5.64E-05	0.000195157	-0.595864107	0.595864107	M1	Male	trans
cg09057359_ENSG00000236469	5.64E-05	0.000195159	-0.457031113	0.457031113	M1	Male	trans
cg18635497_SPAM1	5.64E-05	0.000195161	0.700228467	0.700228467	M1	Male	trans
cg08467103_TRAJ43	5.64E-05	0.000195167	0.533493425	0.533493425	M1	Male	trans
cg12125241_TFCP2L1	5.64E-05	0.000195169	0.700000152	0.700000152	M1	Male	trans
cg01972167_CHRDL2	5.64E-05	0.000195169	-0.930981689	0.930981689	M1	Male	trans
cg19005485_ENSG00000235099	5.64E-05	0.00019517	-0.634377386	0.634377386	M1	Male	trans
ch.22.48274842R_LMO7DN	5.64E-05	0.000195171	0.50227624	0.50227624	M1	Male	trans
cg16156113_EVI2A	5.64E-05	0.000195171	-0.35197083	0.35197083	M1	Male	trans
cg23131393_MGAT4D	5.64E-05	0.000195171	-0.676950493	0.676950493	M1	Male	trans
cg09807356_ENSG00000222031	5.64E-05	0.000195171	-0.574595037	0.574595037	M1	Male	trans
cg22280068_OR56B1	5.64E-05	0.000195172	-0.758212849	0.758212849	M1	Male	trans
cg17097571_SLCO2B1	5.64E-05	0.000195174	0.575661197	0.575661197	M1	Male	trans
cg04601779_ENSG00000235546	5.64E-05	0.000195175	-0.787352193	0.787352193	M1	Male	trans
cg19408449_KCNA10	5.64E-05	0.000195175	-0.354875829	0.354875829	M1	Male	trans
cg16156113_ENSG00000227197	5.64E-05	0.000195178	-0.40279965	0.40279965	M1	Male	trans
cg02949296_MAPK12	5.64E-05	0.000195183	-0.873408854	0.873408854	M1	Male	trans
cg12291533_OR7D1P	5.64E-05	0.000195183	-0.650986587	0.650986587	M1	Male	trans
cg14796474_RNU6-214P	5.64E-05	0.000195183	-0.625789248	0.625789248	M1	Male	trans
cg17969084_CCR6	5.64E-05	0.000195192	0.520789572	0.520789572	M1	Male	trans
cg17324671_ESR2	5.64E-05	0.000195192	-0.423042869	0.423042869	M1	Male	trans
cg20426275_ASB5	5.64E-05	0.000195193	-0.510937044	0.510937044	M1	Male	trans
cg24530480_MEP1AP4	5.64E-05	0.000195198	0.925254366	0.925254366	M1	Male	trans
cg01446895_ENSG00000242199	5.64E-05	0.000195199	-0.569889183	0.569889183	M1	Male	trans
cg05351147_CCNJP1	5.64E-05	0.000195199	-0.396328216	0.396328216	M1	Male	trans
cg13845724_LINC02032	5.64E-05	0.000195204	-0.748371852	0.748371852	M1	Male	trans
cg08471588_MIR107	5.64E-05	0.000195204	-0.863392473	0.863392473	M1	Male	trans
cg19080638_RNA5SP88	5.64E-05	0.000195208	0.823166919	0.823166919	M1	Male	trans
cg04025879_BCRP5	5.64E-05	0.000195209	-0.658783304	0.658783304	M1	Male	trans
cg01451277_CFC1	5.64E-05	0.000195209	-0.490966925	0.490966925	M1	Male	trans
cg14945587_ENSG00000243072	5.64E-05	0.000195217	-0.937143419	0.937143419	M1	Male	trans
cg25604536_PSG9	5.64E-05	0.000195219	0.751867357	0.751867357	M1	Male	trans
cg23093741_OR10K1	5.64E-05	0.000195221	-0.114381531	0.114381531	M1	Male	trans
cg23314341_ENSG00000235979	5.64E-05	0.000195222	0.697516889	0.697516889	M1	Male	trans
cg08136432_ARSFP1	5.64E-05	0.000195222	-0.774460026	0.774460026	M1	Male	trans
cg12372163_RFPL4AL1	5.64E-05	0.000195228	-0.737144036	0.737144036	M1	Male	trans
cg27237477_PDZK1IP1	5.64E-05	0.000195228	-0.395814202	0.395814202	M1	Male	trans
cg16496814_ENSG00000207503	5.64E-05	0.000195232	-0.283775101	0.283775101	M1	Male	trans
cg22052629_EEF1A1P32	5.64E-05	0.000195232	-0.569098938	0.569098938	M1	Male	trans
cg14122110_FADS2	5.64E-05	0.000195232	-0.429680841	0.429680841	M1	Male	trans
cg03655023_UBE2Q2	5.64E-05	0.000195232	-0.547334716	0.547334716	M1	Male	trans
cg16476991_RPL34P3	5.64E-05	0.000195232	0.739488453	0.739488453	M1	Male	trans
cg17129519_SERPINA4	5.64E-05	0.000195232	-0.278648402	0.278648402	M1	Male	trans
cg18664856_ENSG00000239870	5.64E-05	0.000195232	0.598789315	0.598789315	M1	Male	trans
cg18664856_RNU6-532P	5.64E-05	0.000195232	0.707514735	0.707514735	M1	Male	trans
cg18664856_ENSG00000234406	5.64E-05	0.000195232	0.377645899	0.377645899	M1	Male	trans
cg18664856_LINC01736	5.64E-05	0.000195232	0.737283374	0.737283374	M1	Male	trans
cg18664856_RNU4-69P	5.64E-05	0.000195232	0.755291799	0.755291799	M1	Male	trans
cg18664856_RNY4P18	5.64E-05	0.000195232	0.578718241	0.578718241	M1	Male	trans
cg18664856_OR56A5	5.64E-05	0.000195232	0.61178956	0.61178956	M1	Male	trans
cg18664856_RNA5SP347	5.64E-05	0.000195232	1.028520235	1.028520235	M1	Male	trans
cg18664856_ENSG00000108516	5.64E-05	0.000195232	0.553576593	0.553576593	M1	Male	trans
cg18664856_FBLIM1P1	5.64E-05	0.000195232	0.956434679	0.956434679	M1	Male	trans
cg18664856_ENSG00000229116	5.64E-05	0.000195232	0.755291799	0.755291799	M1	Male	trans
cg18664856_ENSG00000232444	5.64E-05	0.000195232	0.19848277	0.19848277	M1	Male	trans
cg18664856_ENSG00000235024	5.64E-05	0.000195232	0.416240651	0.416240651	M1	Male	trans
cg18664856_ENSG00000242364	5.64E-05	0.000195232	0.662983809	0.662983809	M1	Male	trans
cg18664856_CTBP2P5	5.64E-05	0.000195232	1.208902978	1.208902978	M1	Male	trans
cg18664856_EHHADH-AS1	5.64E-05	0.000195232	1.347583943	1.347583943	M1	Male	trans
cg18664856_NPVF	5.64E-05	0.000195232	1.347583943	1.347583943	M1	Male	trans
cg18664856_RPSAP48	5.64E-05	0.000195232	0.604451489	0.604451489	M1	Male	trans
cg18664856_RPL29P28	5.64E-05	0.000195232	0.783855958	0.783855958	M1	Male	trans
cg18664856_RN7SL50P	5.64E-05	0.000195232	1.347583943	1.347583943	M1	Male	trans
cg18664856_ENSG00000226829	5.64E-05	0.000195232	1.208902978	1.208902978	M1	Male	trans
cg18664856_RPSAP59	5.64E-05	0.000195232	0.604451489	0.604451489	M1	Male	trans
cg17693656_RNA5SP39	5.64E-05	0.000195234	-0.428976057	0.428976057	M1	Male	trans
cg16077168_MIR373	5.64E-05	0.000195234	-0.517406953	0.517406953	M1	Male	trans
cg05672380_ENSG00000198671	5.64E-05	0.000195234	0.635430857	0.635430857	M1	Male	trans
cg23290207_GPR15	5.64E-05	0.000195234	0.455025407	0.455025407	M1	Male	trans
cg24232370_ENSG00000243225	5.64E-05	0.000195235	-0.514252811	0.514252811	M1	Male	trans
cg10130155_ACTBP8	5.64E-05	0.000195236	-0.548248313	0.548248313	M1	Male	trans
cg27195402_ZNF72P	5.65E-05	0.000195236	-0.649622096	0.649622096	M1	Male	trans
cg07096305_ATP6V0E1	5.65E-05	0.000195236	0.516543917	0.516543917	M1	Male	trans
cg19271242_PTH1R	5.65E-05	0.000195236	-0.369952238	0.369952238	M1	Male	trans
cg12701888_SPATA31D4	5.65E-05	0.000195245	-0.569696411	0.569696411	M1	Male	trans
cg23015799_IL23A	5.65E-05	0.000195248	-0.854754937	0.854754937	M1	Male	trans
cg24728770_ENSG00000213560	5.65E-05	0.00019525	-0.565634346	0.565634346	M1	Male	trans
cg05351147_IQCB2P	5.65E-05	0.00019525	-0.767378892	0.767378892	M1	Male	trans
cg12012381_SNORA10B	5.65E-05	0.00019525	0.409264931	0.409264931	M1	Male	trans
cg15406978_RTN4RL2	5.65E-05	0.000195254	1.251855522	1.251855522	M1	Male	trans
cg10251456_RNU6-940P	5.65E-05	0.000195254	-0.84613912	0.84613912	M1	Male	trans
cg12800122_ATP11A-AS1	5.65E-05	0.000195255	0.495008704	0.495008704	M1	Male	trans
cg07850274_ATP8B1	5.65E-05	0.000195257	-0.719046024	0.719046024	M1	Male	trans
cg11056334_CHMP3	5.65E-05	0.00019526	-0.367896481	0.367896481	M1	Male	trans
cg14995921_MIR23A	5.65E-05	0.000195262	-0.819816742	0.819816742	M1	Male	trans
cg13828701_WRAP73	5.65E-05	0.000195263	0.597982165	0.597982165	M1	Male	trans
cg25712985_ENSG00000237311	5.65E-05	0.000195263	-0.674507739	0.674507739	M1	Male	trans
cg02849345_TNNT2	5.65E-05	0.000195263	0.615900604	0.615900604	M1	Male	trans
cg13027321_ZNF70P1	5.65E-05	0.000195264	-1.27318939	1.27318939	M1	Male	trans
cg11384607_LOXL4	5.65E-05	0.000195268	-0.50598309	0.50598309	M1	Male	trans
cg01354479_ENSG00000229393	5.65E-05	0.000195268	0.700003854	0.700003854	M1	Male	trans
cg13546658_ENSG00000229969	5.65E-05	0.000195269	0.348046179	0.348046179	M1	Male	trans
cg02165747_NR1H5P	5.65E-05	0.000195273	-0.587192216	0.587192216	M1	Male	trans
cg16596598_MIR155HG	5.65E-05	0.000195274	-0.384565358	0.384565358	M1	Male	trans
cg24604127_SERPINA6	5.65E-05	0.000195277	-0.612841668	0.612841668	M1	Male	trans
cg17013778_LRP1B	5.65E-05	0.000195277	0.578613376	0.578613376	M1	Male	trans
cg07096305_DNM1L	5.65E-05	0.000195277	0.535954651	0.535954651	M1	Male	trans
cg27208514_ENSG00000232042	5.65E-05	0.000195277	-0.496467548	0.496467548	M1	Male	trans
cg19997181_LINC01714	5.65E-05	0.000195279	0.875853276	0.875853276	M1	Male	trans
cg03562628_PADI4	5.65E-05	0.000195279	-0.710694762	0.710694762	M1	Male	trans
cg16122815_CRYGB	5.65E-05	0.000195279	-0.809972412	0.809972412	M1	Male	trans
cg06955954_CD28	5.65E-05	0.000195281	-0.721512306	0.721512306	M1	Male	trans
cg01856048_ENSG00000228484	5.65E-05	0.000195281	1.538466432	1.538466432	M1	Male	trans
cg02949296_NOVA2	5.65E-05	0.000195283	-0.578827399	0.578827399	M1	Male	trans
cg19234089_LILRP1	5.65E-05	0.000195284	-1.04187519	1.04187519	M1	Male	trans
cg27289662_CHIAP3	5.65E-05	0.000195284	-0.634705572	0.634705572	M1	Male	trans
cg07850274_INTS14	5.65E-05	0.000195284	-0.666779817	0.666779817	M1	Male	trans
cg03900021_ENSG00000222031	5.65E-05	0.000195291	-0.617072292	0.617072292	M1	Male	trans
cg10452704_ENSG00000237268	5.65E-05	0.000195293	0.850557881	0.850557881	M1	Male	trans
cg06471872_ENSG00000234780	5.65E-05	0.000195295	-0.893856848	0.893856848	M1	Male	trans
cg16972508_MTCO3P16	5.65E-05	0.000195295	-0.403031283	0.403031283	M1	Male	trans
cg09661733_VN2R1P	5.65E-05	0.000195298	-0.323304101	0.323304101	M1	Male	trans
cg22193171_PF4	5.65E-05	0.000195299	-0.615840475	0.615840475	M1	Male	trans
cg14514513_RPS3AP36	5.65E-05	0.000195302	1.034933795	1.034933795	M1	Male	trans
cg12621667_PLPPR1	5.65E-05	0.000195302	-0.489406093	0.489406093	M1	Male	trans
cg19595092_MIR1225	5.65E-05	0.000195302	-0.726585233	0.726585233	M1	Male	trans
cg27208514_MAGEA11	5.65E-05	0.000195308	-0.649702416	0.649702416	M1	Male	trans
cg04601779_POM121L7P	5.65E-05	0.000195312	-0.722908148	0.722908148	M1	Male	trans
cg16140565_USP17L25	5.65E-05	0.000195314	-0.659948145	0.659948145	M1	Male	trans
cg19409060_NPY5R	5.65E-05	0.000195318	0.620173155	0.620173155	M1	Male	trans
cg07235343_RNU6-918P	5.65E-05	0.00019532	-0.892963957	0.892963957	M1	Male	trans
cg16187147_RCN1P1	5.65E-05	0.000195325	-0.635036029	0.635036029	M1	Male	trans
cg26162150_RXRG	5.65E-05	0.000195328	1.506938131	1.506938131	M1	Male	trans
cg05836256_CEACAMP8	5.65E-05	0.00019533	-2.40214268	2.40214268	M1	Male	trans
cg00137264_ENSG00000200113	5.65E-05	0.000195334	-0.600108708	0.600108708	M1	Male	trans
cg15985500_RNU4-88P	5.65E-05	0.00019534	-0.418977533	0.418977533	M1	Male	trans
cg23024553_TRAJ52	5.65E-05	0.00019534	-0.467019495	0.467019495	M1	Male	trans
cg05502445_RD3L	5.65E-05	0.00019534	-0.742268306	0.742268306	M1	Male	trans
cg25994476_KRT10	5.65E-05	0.000195341	0.522648082	0.522648082	M1	Male	trans
cg13011999_RPS29P20	5.65E-05	0.000195344	0.418586309	0.418586309	M1	Male	trans
cg15545624_ENSG00000233005	5.65E-05	0.000195348	0.535858801	0.535858801	M1	Male	trans
cg06103624_LINC01765	5.65E-05	0.000195348	-0.582692745	0.582692745	M1	Male	trans
cg24609884_RNASE3	5.65E-05	0.000195348	0.829029488	0.829029488	M1	Male	trans
cg18269756_MXRA5Y	5.65E-05	0.000195353	-0.593867181	0.593867181	M1	Male	trans
cg00811340_RNU4-34P	5.65E-05	0.000195353	-0.751769148	0.751769148	M1	Male	trans
cg18180710_ASH2LP3	5.65E-05	0.000195354	0.817042948	0.817042948	M1	Male	trans
cg18995821_ENSG00000218483	5.65E-05	0.000195354	-0.749714319	0.749714319	M1	Male	trans
cg26381498_GTF2A1L	5.65E-05	0.000195354	-0.845116803	0.845116803	M1	Male	trans
cg12553365_GPX6	5.65E-05	0.000195355	-0.188420291	0.188420291	M1	Male	trans
cg03038245_GAPDHP33	5.65E-05	0.000195355	-0.858656764	0.858656764	M1	Male	trans
cg16975684_RNU6-1127P	5.65E-05	0.000195355	-0.677604469	0.677604469	M1	Male	trans
cg11464377_LINC02370	5.65E-05	0.000195355	-0.541650311	0.541650311	M1	Male	trans
cg16977073_RNA5SP491	5.65E-05	0.000195357	-0.514422776	0.514422776	M1	Male	trans
cg22131013_RNA5SP375	5.65E-05	0.000195357	-0.697489292	0.697489292	M1	Male	trans
cg24952959_LARP1P1	5.65E-05	0.000195359	0.492020785	0.492020785	M1	Male	trans
cg18972013_ID3	5.65E-05	0.000195359	0.707543025	0.707543025	M1	Male	trans
cg18707575_RNU6-147P	5.65E-05	0.000195359	-0.327658128	0.327658128	M1	Male	trans
cg15125801_LOXL4	5.65E-05	0.00019536	-0.467430244	0.467430244	M1	Male	trans
cg01255059_ENSG00000227139	5.65E-05	0.00019536	-0.907764432	0.907764432	M1	Male	trans
cg14587401_RNU1-88P	5.65E-05	0.00019536	1.036505133	1.036505133	M1	Male	trans
cg16551849_RPS3AP51	5.65E-05	0.00019536	-0.454461467	0.454461467	M1	Male	trans
cg07850274_DCAF17	5.65E-05	0.000195361	-0.698456143	0.698456143	M1	Male	trans
cg15160746_SCARNA10	5.65E-05	0.000195361	-0.575194417	0.575194417	M1	Male	trans
cg17853667_TOMM40P2	5.65E-05	0.000195361	-2.507731695	2.507731695	M1	Male	trans
cg11389953_PCDH11Y	5.65E-05	0.000195363	-0.461327453	0.461327453	M1	Male	trans
cg16064295_NUP153	5.65E-05	0.000195363	-0.754697489	0.754697489	M1	Male	trans
cg15333688_ENSG00000234537	5.65E-05	0.000195366	-0.911546348	0.911546348	M1	Male	trans
cg16596598_HCG22	5.65E-05	0.000195368	-0.484876657	0.484876657	M1	Male	trans
cg05929553_ENSG00000234780	5.65E-05	0.000195369	-1.029990293	1.029990293	M1	Male	trans
cg00458691_RNA5SP300	5.65E-05	0.000195371	-0.679733739	0.679733739	M1	Male	trans
cg19653415_IGHV5-78	5.65E-05	0.000195371	-1.084454925	1.084454925	M1	Male	trans
cg01091514_PRR12	5.65E-05	0.000195375	0.589613531	0.589613531	M1	Male	trans
cg14267705_ENSG00000228086	5.65E-05	0.000195376	-0.745638009	0.745638009	M1	Male	trans
cg17388638_CSPG4BP	5.65E-05	0.000195382	-0.395190102	0.395190102	M1	Male	trans
cg25033405_GOT1L1	5.65E-05	0.000195383	-0.452083694	0.452083694	M1	Male	trans
cg12067981_SRP14P1	5.65E-05	0.000195386	-0.648693576	0.648693576	M1	Male	trans
cg03397775_LACRT	5.65E-05	0.000195386	-1.168180653	1.168180653	M1	Male	trans
cg10533599_ENSG00000233099	5.65E-05	0.000195389	-1.079288397	1.079288397	M1	Male	trans
cg08215774_SPOCK3	5.65E-05	0.00019539	-0.614804206	0.614804206	M1	Male	trans
cg22052629_ZNF713	5.65E-05	0.00019539	-0.559291847	0.559291847	M1	Male	trans
cg24907862_PKLR	5.65E-05	0.000195391	0.49831069	0.49831069	M1	Male	trans
cg22280068_LHFPL4	5.65E-05	0.000195391	-0.466881604	0.466881604	M1	Male	trans
cg14624992_CASQ2	5.65E-05	0.000195391	-0.881228278	0.881228278	M1	Male	trans
cg12591460_SVOPL	5.65E-05	0.000195392	-0.509033795	0.509033795	M1	Male	trans
cg06837403_TRAV34	5.65E-05	0.000195394	0.881255832	0.881255832	M1	Male	trans
cg00169748_FAM86LP	5.65E-05	0.000195395	-1.07530793	1.07530793	M1	Male	trans
cg08640059_SNORD115-42	5.65E-05	0.000195396	-0.838808454	0.838808454	M1	Male	trans
cg21840153_SAMD13	5.65E-05	0.000195397	-0.734516355	0.734516355	M1	Male	trans
cg04548815_PCDHGC4	5.65E-05	0.000195402	0.793952085	0.793952085	M1	Male	trans
cg12562232_RNU6-1241P	5.65E-05	0.000195403	-0.898918463	0.898918463	M1	Male	trans
cg05861871_ENSG00000236452	5.65E-05	0.00019541	-0.563488092	0.563488092	M1	Male	trans
cg19560656_ENSG00000231525	5.65E-05	0.000195415	0.791210332	0.791210332	M1	Male	trans
cg20695805_TRAV35	5.65E-05	0.000195416	0.402771943	0.402771943	M1	Male	trans
cg22121946_SPOCK3	5.65E-05	0.00019542	-0.539313173	0.539313173	M1	Male	trans
cg25644567_ACRBP	5.65E-05	0.00019542	0.649477062	0.649477062	M1	Male	trans
cg24728770_RPL36AP55	5.65E-05	0.00019542	-0.53216495	0.53216495	M1	Male	trans
cg15712577_MARK2P13	5.65E-05	0.000195423	-0.389622587	0.389622587	M1	Male	trans
cg05868023_NPM1P31	5.65E-05	0.000195423	0.932406513	0.932406513	M1	Male	trans
cg16339761_ODF3L2	5.65E-05	0.000195429	-1.414747507	1.414747507	M1	Male	trans
cg13370121_LINC01117	5.65E-05	0.00019543	-0.639803569	0.639803569	M1	Male	trans
cg01573457_RPL23AP57	5.65E-05	0.000195434	0.826640994	0.826640994	M1	Male	trans
cg18991231_ENSG00000234586	5.65E-05	0.000195434	-0.796111467	0.796111467	M1	Male	trans
cg05186161_ENSG00000233565	5.65E-05	0.000195434	-0.830984779	0.830984779	M1	Male	trans
cg06669036_ENSG00000225386	5.65E-05	0.00019544	-0.289502238	0.289502238	M1	Male	trans
cg13370121_DNMT3A	5.65E-05	0.000195441	-0.463767964	0.463767964	M1	Male	trans
cg09714458_RNU4-4P	5.65E-05	0.000195445	0.563390765	0.563390765	M1	Male	trans
cg07198994_SS18L2P1	5.65E-05	0.000195447	-0.52126053	0.52126053	M1	Male	trans
cg24605553_IL7R	5.65E-05	0.000195448	0.502342346	0.502342346	M1	Male	trans
cg04048665_CRISP3	5.65E-05	0.000195451	-0.443058076	0.443058076	M1	Male	trans
cg09874643_MIR579	5.65E-05	0.000195452	-0.81498512	0.81498512	M1	Male	trans
cg16503053_SNORA71D	5.65E-05	0.000195453	-0.483741172	0.483741172	M1	Male	trans
cg19408449_RBMX2P3	5.65E-05	0.000195453	-0.392755025	0.392755025	M1	Male	trans
cg27039034_ENSG00000235537	5.65E-05	0.000195456	0.67810656	0.67810656	M1	Male	trans
cg15042047_IGHD3-9	5.65E-05	0.000195458	-0.465075517	0.465075517	M1	Male	trans
cg23202468_TRIM61	5.65E-05	0.000195459	0.399873081	0.399873081	M1	Male	trans
cg05253283_RPL7P48	5.65E-05	0.000195459	0.596872422	0.596872422	M1	Male	trans
cg25861660_C2orf16	5.65E-05	0.000195461	-0.777197347	0.777197347	M1	Male	trans
cg02493842_C1DP3	5.65E-05	0.000195462	-1.188168568	1.188168568	M1	Male	trans
cg01322554_OR6T1	5.65E-05	0.000195463	-0.159747558	0.159747558	M1	Male	trans
cg13064049_SCUBE1-AS2	5.65E-05	0.000195463	0.718876268	0.718876268	M1	Male	trans
cg10738774_SNORD115-8	5.65E-05	0.000195464	-0.734972931	0.734972931	M1	Male	trans
cg04343263_APOA2	5.65E-05	0.000195464	-0.772526197	0.772526197	M1	Male	trans
cg02751273_RN7SL187P	5.65E-05	0.000195473	0.599537528	0.599537528	M1	Male	trans
cg01665243_TM4SF1	5.65E-05	0.000195478	0.691130922	0.691130922	M1	Male	trans
cg26459473_UBE2V1P15	5.65E-05	0.000195479	-0.416211415	0.416211415	M1	Male	trans
cg25079651_DDX53	5.65E-05	0.000195483	-0.511791364	0.511791364	M1	Male	trans
cg24969888_CXCL3	5.65E-05	0.000195483	1.547545342	1.547545342	M1	Male	trans
cg09755512_MIR873	5.65E-05	0.000195483	-0.407557631	0.407557631	M1	Male	trans
cg02665297_ETNPPL	5.65E-05	0.000195486	-0.808495306	0.808495306	M1	Male	trans
cg24823308_ENSG00000237501	5.65E-05	0.000195486	-0.716410651	0.716410651	M1	Male	trans
cg09074299_ENSG00000237875	5.65E-05	0.000195486	-0.529443594	0.529443594	M1	Male	trans
cg19194405_HSPA6	5.65E-05	0.000195488	-0.306234161	0.306234161	M1	Male	trans
cg20046668_RNU6-1286P	5.65E-05	0.000195488	-0.791094351	0.791094351	M1	Male	trans
cg07474672_SYTL2	5.65E-05	0.000195488	-0.706644149	0.706644149	M1	Male	trans
cg18323236_DUOXA2	5.65E-05	0.000195491	0.662729067	0.662729067	M1	Male	trans
cg03558233_OR10W1	5.66E-05	0.000195494	-0.484667296	0.484667296	M1	Male	trans
cg12256809_ERG	5.66E-05	0.000195494	-0.526245218	0.526245218	M1	Male	trans
cg00504457_RN7SL310P	5.66E-05	0.000195495	-0.670970105	0.670970105	M1	Male	trans
cg27478635_IL5	5.66E-05	0.000195496	0.579172475	0.579172475	M1	Male	trans
cg23820097_PRYP1	5.66E-05	0.000195497	-1.350968004	1.350968004	M1	Male	trans
cg20150659_PTMAP4	5.66E-05	0.000195497	-0.264844728	0.264844728	M1	Male	trans
cg10828903_GRHL3	5.66E-05	0.000195497	0.49201415	0.49201415	M1	Male	trans
cg21316960_RNA5SP351	5.66E-05	0.0001955	-0.712311377	0.712311377	M1	Male	trans
cg15120247_ERCC6L	5.66E-05	0.000195503	-0.491613224	0.491613224	M1	Male	trans
cg16156113_FXYD7	5.66E-05	0.000195503	-0.351638589	0.351638589	M1	Male	trans
cg07793432_CFTR	5.66E-05	0.000195506	-0.63916936	0.63916936	M1	Male	trans
cg24232370_NFE4	5.66E-05	0.000195506	-0.406740007	0.406740007	M1	Male	trans
cg09483607_ZFYVE16	5.66E-05	0.000195507	-0.65246236	0.65246236	M1	Male	trans
cg23745161_RPL22P10	5.66E-05	0.000195507	-0.673987311	0.673987311	M1	Male	trans
cg05895376_ITPRID1	5.66E-05	0.000195513	0.694231681	0.694231681	M1	Male	trans
cg16873130_ENSG00000234675	5.66E-05	0.000195515	-0.310034999	0.310034999	M1	Male	trans
cg07850274_ZNF665	5.66E-05	0.000195518	-0.649809814	0.649809814	M1	Male	trans
cg16064295_TOR1AIP1	5.66E-05	0.000195518	-0.74490847	0.74490847	M1	Male	trans
cg26042854_ETDB	5.66E-05	0.000195518	-1.127467086	1.127467086	M1	Male	trans
cg22280068_CDH8	5.66E-05	0.00019552	-0.711949165	0.711949165	M1	Male	trans
cg06627151_SLC2A4	5.66E-05	0.000195521	0.707109376	0.707109376	M1	Male	trans
cg02415982_RNA5SP174	5.66E-05	0.000195521	1.146768152	1.146768152	M1	Male	trans
cg12774454_RFTN1	5.66E-05	0.000195524	-0.847318028	0.847318028	M1	Male	trans
cg14418213_LINC01052	5.66E-05	0.000195524	-0.830939854	0.830939854	M1	Male	trans
cg27237477_RNASE1	5.66E-05	0.000195524	-0.927826294	0.927826294	M1	Male	trans
cg00862039_RNU6-1031P	5.66E-05	0.000195525	0.817244414	0.817244414	M1	Male	trans
cg14203970_SNORD121B	5.66E-05	0.000195527	-1.248703576	1.248703576	M1	Male	trans
cg13428351_FCGR1B	5.66E-05	0.000195529	-0.679806908	0.679806908	M1	Male	trans
cg17971947_ENSG00000233577	5.66E-05	0.00019553	-0.775196162	0.775196162	M1	Male	trans
cg14907617_RNA5SP478	5.66E-05	0.000195534	-0.611367439	0.611367439	M1	Male	trans
cg20325560_CENPVL3	5.66E-05	0.000195534	-0.328539909	0.328539909	M1	Male	trans
cg11086960_ATP1B1	5.66E-05	0.000195534	-0.652258226	0.652258226	M1	Male	trans
cg09156598_RNU6-1144P	5.66E-05	0.000195536	-1.174886485	1.174886485	M1	Male	trans
cg05353752_ANGPTL2	5.66E-05	0.000195537	-0.511415305	0.511415305	M1	Male	trans
cg06660550_ENSG00000225869	5.66E-05	0.000195539	-0.630528925	0.630528925	M1	Male	trans
cg18601483_COX17P1	5.66E-05	0.000195539	-0.462557792	0.462557792	M1	Male	trans
cg07944745_RPL12P19	5.66E-05	0.000195539	-0.479422769	0.479422769	M1	Male	trans
cg25938960_PIN4	5.66E-05	0.00019554	-0.776983357	0.776983357	M1	Male	trans
cg20225678_LINC01402	5.66E-05	0.00019554	-0.70893232	0.70893232	M1	Male	trans
cg12046882_CLSTN2	5.66E-05	0.00019554	-0.326494573	0.326494573	M1	Male	trans
cg03098826_ELFN1-AS1	5.66E-05	0.000195541	-1.157214291	1.157214291	M1	Male	trans
cg18941079_ENSG00000232557	5.66E-05	0.000195541	-0.949861279	0.949861279	M1	Male	trans
cg03608583_ANKRD30B	5.66E-05	0.000195541	-0.448769973	0.448769973	M1	Male	trans
cg05056349_KRTAP10-2	5.66E-05	0.000195541	0.709186351	0.709186351	M1	Male	trans
cg06696666_GORASP2	5.66E-05	0.000195541	-1.001695326	1.001695326	M1	Male	trans
cg15418509_ATP5PBP3	5.66E-05	0.000195541	-0.718033041	0.718033041	M1	Male	trans
cg12353041_SPDYC	5.66E-05	0.000195541	0.820169214	0.820169214	M1	Male	trans
cg25979180_RNASE3	5.66E-05	0.000195541	-1.160651473	1.160651473	M1	Male	trans
cg07405255_ZC3H15	5.66E-05	0.000195541	-0.830488714	0.830488714	M1	Male	trans
cg16247465_GJC1	5.66E-05	0.000195544	-0.703081012	0.703081012	M1	Male	trans
cg00270291_KIF9	5.66E-05	0.000195544	0.480190849	0.480190849	M1	Male	trans
cg13434714_DIO3	5.66E-05	0.000195544	0.73380562	0.73380562	M1	Male	trans
cg11086960_ZADH2	5.66E-05	0.000195544	-0.739515435	0.739515435	M1	Male	trans
cg01864029_OR10S1	5.66E-05	0.000195544	-0.24046696	0.24046696	M1	Male	trans
cg17867325_ENSG00000179028	5.66E-05	0.000195544	0.824190683	0.824190683	M1	Male	trans
cg25523221_LOXL4	5.66E-05	0.000195545	-0.468964512	0.468964512	M1	Male	trans
cg04701596_LINC02028	5.66E-05	0.000195546	-0.732544113	0.732544113	M1	Male	trans
cg13828701_ARRDC1	5.66E-05	0.000195546	0.584688225	0.584688225	M1	Male	trans
cg13401386_H19	5.66E-05	0.000195546	-0.424683647	0.424683647	M1	Male	trans
cg06761167_RPL10P11	5.66E-05	0.000195546	-0.573259909	0.573259909	M1	Male	trans
cg12046882_DUOXA2	5.66E-05	0.000195546	0.617359705	0.617359705	M1	Male	trans
cg19932577_RNU4-15P	5.66E-05	0.000195546	-1.155990687	1.155990687	M1	Male	trans
cg14409406_ZNF558	5.66E-05	0.000195546	-0.639907273	0.639907273	M1	Male	trans
cg14732488_RNU6-796P	5.66E-05	0.000195548	-0.485112172	0.485112172	M1	Male	trans
cg09435929_RNU6-432P	5.66E-05	0.000195549	0.37103063	0.37103063	M1	Male	trans
cg00893657_NELL1	5.66E-05	0.000195553	-0.482714355	0.482714355	M1	Male	trans
cg26763523_MIR193B	5.66E-05	0.000195553	0.483765453	0.483765453	M1	Male	trans
cg11083638_MTND4P22	5.66E-05	0.000195553	0.675023029	0.675023029	M1	Male	trans
cg21888978_RNA5SP383	5.66E-05	0.000195553	-0.90107358	0.90107358	M1	Male	trans
cg22503024_IGHV5-51	5.66E-05	0.000195554	-0.746375075	0.746375075	M1	Male	trans
cg01232040_TNNT2	5.66E-05	0.000195554	0.584178774	0.584178774	M1	Male	trans
cg07601093_NPHP1	5.66E-05	0.000195554	0.88963339	0.88963339	M1	Male	trans
cg06825764_SLC44A3-AS1	5.66E-05	0.000195554	-0.608244623	0.608244623	M1	Male	trans
cg27204205_DNAI4	5.66E-05	0.000195556	-0.973198555	0.973198555	M1	Male	trans
cg14732488_CEACAMP4	5.66E-05	0.000195556	-0.324335586	0.324335586	M1	Male	trans
cg04607323_Metazoa_SRP	5.66E-05	0.000195556	-0.894751807	0.894751807	M1	Male	trans
cg14311085_ENSG00000223920	5.66E-05	0.000195556	-0.438514751	0.438514751	M1	Male	trans
cg27030245_ZC2HC1B	5.66E-05	0.000195558	0.555648764	0.555648764	M1	Male	trans
cg01827571_B3GLCT	5.66E-05	0.000195559	-0.88759141	0.88759141	M1	Male	trans
cg13920792_LCN8	5.66E-05	0.000195559	-0.498686129	0.498686129	M1	Male	trans
cg08446682_KRTAP10-2	5.66E-05	0.000195561	-1.168605822	1.168605822	M1	Male	trans
cg23094117_ENSG00000243072	5.66E-05	0.000195562	-0.904498552	0.904498552	M1	Male	trans
cg18180710_RNU6-834P	5.66E-05	0.000195565	0.735330034	0.735330034	M1	Male	trans
cg24856383_LINC01402	5.66E-05	0.000195565	1.195923152	1.195923152	M1	Male	trans
cg08038163_RN7SKP224	5.66E-05	0.000195565	-0.383338162	0.383338162	M1	Male	trans
cg12494488_RPS17P7	5.66E-05	0.000195566	-0.732501532	0.732501532	M1	Male	trans
cg14492241_SLC25A1P3	5.66E-05	0.000195566	-0.575930674	0.575930674	M1	Male	trans
cg10358421_MAGEA9	5.66E-05	0.000195567	0.639420642	0.639420642	M1	Male	trans
cg08894280_ARHGAP27P1-BPTFP1-KPNA2P3	5.66E-05	0.000195569	-1.261167967	1.261167967	M1	Male	trans
cg20821566_ENSG00000225507	5.66E-05	0.00019557	-0.561320586	0.561320586	M1	Male	trans
cg08792416_RPL35AP34	5.66E-05	0.000195571	-0.970414613	0.970414613	M1	Male	trans
cg14990842_ENSG00000224400	5.66E-05	0.000195571	-0.636739315	0.636739315	M1	Male	trans
cg26250046_FBXL21P	5.66E-05	0.000195572	-0.573296573	0.573296573	M1	Male	trans
cg07850274_PALMD	5.66E-05	0.000195572	-0.581161393	0.581161393	M1	Male	trans
cg12251126_GUCA2A	5.66E-05	0.000195572	-0.441109285	0.441109285	M1	Male	trans
cg21613549_ESRRG	5.66E-05	0.000195572	-0.639121112	0.639121112	M1	Male	trans
cg03476414_TRAV8-4	5.66E-05	0.000195572	-0.557939546	0.557939546	M1	Male	trans
cg09554300_ADAMTSL2	5.66E-05	0.000195572	0.520823169	0.520823169	M1	Male	trans
cg18301136_HINT2P1	5.66E-05	0.000195572	-0.660401113	0.660401113	M1	Male	trans
cg16838132_RNY4P18	5.66E-05	0.000195572	-0.535273839	0.535273839	M1	Male	trans
cg16838132_OR56A5	5.66E-05	0.000195572	-0.565862493	0.565862493	M1	Male	trans
cg16838132_RNA5SP347	5.66E-05	0.000195572	-0.951309179	0.951309179	M1	Male	trans
cg16838132_LINC01736	5.66E-05	0.000195572	-0.681935482	0.681935482	M1	Male	trans
cg16838132_CTBP2P5	5.66E-05	0.000195572	-1.118150582	1.118150582	M1	Male	trans
cg16838132_EHHADH-AS1	5.66E-05	0.000195572	-1.246420761	1.246420761	M1	Male	trans
cg16838132_RNU4-69P	5.66E-05	0.000195572	-0.698592013	0.698592013	M1	Male	trans
cg16838132_NPVF	5.66E-05	0.000195572	-1.246420761	1.246420761	M1	Male	trans
cg16838132_RNU6-532P	5.66E-05	0.000195572	-0.654401575	0.654401575	M1	Male	trans
cg16838132_RPSAP48	5.66E-05	0.000195572	-0.559075291	0.559075291	M1	Male	trans
cg16838132_RN7SL50P	5.66E-05	0.000195572	-1.246420761	1.246420761	M1	Male	trans
cg16838132_ENSG00000108516	5.66E-05	0.000195572	-0.512019575	0.512019575	M1	Male	trans
cg16838132_FBLIM1P1	5.66E-05	0.000195572	-0.884635089	0.884635089	M1	Male	trans
cg16838132_ENSG00000226829	5.66E-05	0.000195572	-1.118150582	1.118150582	M1	Male	trans
cg16838132_ENSG00000229116	5.66E-05	0.000195572	-0.698592013	0.698592013	M1	Male	trans
cg16838132_ENSG00000232444	5.66E-05	0.000195572	-0.18358266	0.18358266	M1	Male	trans
cg16838132_RPSAP59	5.66E-05	0.000195572	-0.559075291	0.559075291	M1	Male	trans
cg16838132_ENSG00000234406	5.66E-05	0.000195572	-0.349296006	0.349296006	M1	Male	trans
cg16838132_ENSG00000235024	5.66E-05	0.000195572	-0.384993448	0.384993448	M1	Male	trans
cg16838132_ENSG00000239870	5.66E-05	0.000195572	-0.553838177	0.553838177	M1	Male	trans
cg16838132_ENSG00000242364	5.66E-05	0.000195572	-0.613213587	0.613213587	M1	Male	trans
cg16838132_RPL29P28	5.66E-05	0.000195572	-0.72501186	0.72501186	M1	Male	trans
cg21520564_ENSG00000238013	5.66E-05	0.000195572	-1.192822073	1.192822073	M1	Male	trans
cg00333184_TNNT2	5.66E-05	0.000195579	-0.537489117	0.537489117	M1	Male	trans
cg14564616_UGT2B11	5.66E-05	0.00019558	0.907805527	0.907805527	M1	Male	trans
cg07830906_RBPMS2	5.66E-05	0.000195581	-0.668227327	0.668227327	M1	Male	trans
cg06103624_ZNF69	5.66E-05	0.000195581	-0.63382061	0.63382061	M1	Male	trans
cg07850274_TFB1M	5.66E-05	0.000195582	-0.627118026	0.627118026	M1	Male	trans
cg01558110_ELK2BP	5.66E-05	0.000195582	-0.342906668	0.342906668	M1	Male	trans
cg03773226_LINC02802	5.66E-05	0.000195582	0.605403444	0.605403444	M1	Male	trans
cg04243292_RPL5P35	5.66E-05	0.000195584	-0.352427987	0.352427987	M1	Male	trans
cg24673875_ENSG00000231496	5.66E-05	0.000195588	-0.540423371	0.540423371	M1	Male	trans
cg26369178_LINC00634	5.66E-05	0.000195588	-0.783025133	0.783025133	M1	Male	trans
cg09435929_EGR3	5.66E-05	0.000195588	0.242079063	0.242079063	M1	Male	trans
cg18778196_CFL1P2	5.66E-05	0.000195589	0.994020644	0.994020644	M1	Male	trans
cg10548700_ENSG00000232696	5.66E-05	0.00019559	0.479555575	0.479555575	M1	Male	trans
cg11189272_ENSG00000242391	5.66E-05	0.000195591	-0.583574436	0.583574436	M1	Male	trans
cg21200382_WASF3-AS1	5.66E-05	0.000195592	0.457751468	0.457751468	M1	Male	trans
cg16314089_ENSG00000235099	5.66E-05	0.000195592	0.744707167	0.744707167	M1	Male	trans
cg23328066_SPEF2	5.66E-05	0.000195592	-1.366774846	1.366774846	M1	Male	trans
cg21258370_PDYN-AS1	5.66E-05	0.000195593	-0.488752224	0.488752224	M1	Male	trans
cg07096305_COPS2	5.66E-05	0.000195593	0.529702791	0.529702791	M1	Male	trans
cg13019493_BVES-AS1	5.66E-05	0.000195593	-0.276130901	0.276130901	M1	Male	trans
cg01342225_GLULP4	5.66E-05	0.000195595	-0.522961872	0.522961872	M1	Male	trans
cg24014805_PRSS1	5.66E-05	0.000195595	-0.852587886	0.852587886	M1	Male	trans
cg00421369_BEST2	5.66E-05	0.000195595	0.915035955	0.915035955	M1	Male	trans
cg06955954_CD22	5.66E-05	0.000195601	-0.917919096	0.917919096	M1	Male	trans
cg18219565_ENSG00000213331	5.66E-05	0.000195603	-0.933261552	0.933261552	M1	Male	trans
cg16348536_ENSG00000228008	5.66E-05	0.000195609	-0.64509613	0.64509613	M1	Male	trans
cg02448481_SLC39A12-AS1	5.66E-05	0.000195611	-0.743285855	0.743285855	M1	Male	trans
cg22193691_RNU6-318P	5.66E-05	0.000195612	-0.517154985	0.517154985	M1	Male	trans
cg02785006_SEPHS1P6	5.66E-05	0.000195613	0.539226112	0.539226112	M1	Male	trans
cg10321460_MIR663B	5.66E-05	0.000195615	-0.757258739	0.757258739	M1	Male	trans
cg00146756_FAM155A-IT1	5.66E-05	0.000195615	-0.695144171	0.695144171	M1	Male	trans
cg24051234_CHST9	5.66E-05	0.000195616	-1.139985644	1.139985644	M1	Male	trans
cg13370086_EGOT	5.66E-05	0.000195618	-0.889573	0.889573	M1	Male	trans
cg06884304_TRAV26-1	5.66E-05	0.000195618	-0.588063603	0.588063603	M1	Male	trans
cg10852431_MIR203A	5.66E-05	0.000195623	0.711805624	0.711805624	M1	Male	trans
cg03822676_RNA5SP29	5.66E-05	0.000195627	-0.337418208	0.337418208	M1	Male	trans
cg21600781_RNA5SP205	5.66E-05	0.000195628	-1.02580921	1.02580921	M1	Male	trans
cg06418282_LINC02096	5.66E-05	0.000195632	-0.576462259	0.576462259	M1	Male	trans
cg06541078_CDH2	5.66E-05	0.000195636	-0.342944567	0.342944567	M1	Male	trans
cg01952618_ENSG00000226571	5.66E-05	0.000195641	-0.866549775	0.866549775	M1	Male	trans
cg07330196_ZNF880	5.66E-05	0.000195645	-0.728728991	0.728728991	M1	Male	trans
cg02307102_ENSG00000213480	5.66E-05	0.000195645	-0.908263922	0.908263922	M1	Male	trans
cg02522760_SLC25A1P3	5.66E-05	0.000195645	-0.661328814	0.661328814	M1	Male	trans
cg12176654_CXorf49B	5.66E-05	0.000195645	-0.331433454	0.331433454	M1	Male	trans
cg11563784_ENSG00000224842	5.66E-05	0.000195646	-0.758685444	0.758685444	M1	Male	trans
cg16515462_OR6N1	5.66E-05	0.000195646	-0.129599867	0.129599867	M1	Male	trans
cg03549208_ENSG00000236576	5.66E-05	0.000195646	-0.625712416	0.625712416	M1	Male	trans
cg05154833_LCN10	5.66E-05	0.00019565	-0.699868621	0.699868621	M1	Male	trans
cg02621613_TNP1	5.66E-05	0.000195651	-0.749528115	0.749528115	M1	Male	trans
cg07264993_CCDC112	5.66E-05	0.000195658	-0.457396309	0.457396309	M1	Male	trans
cg11756968_SUSD2	5.66E-05	0.000195658	-0.406407141	0.406407141	M1	Male	trans
cg26281303_CCDC75P1	5.66E-05	0.000195663	-0.552857494	0.552857494	M1	Male	trans
cg16353929_ENSG00000224366	5.66E-05	0.000195663	-0.335938026	0.335938026	M1	Male	trans
cg14456173_RNA5SP57	5.66E-05	0.000195663	-0.635342131	0.635342131	M1	Male	trans
cg14556762_ENSG00000203402	5.66E-05	0.000195663	0.487176041	0.487176041	M1	Male	trans
cg04695233_RNU6-842P	5.66E-05	0.000195663	-1.112737703	1.112737703	M1	Male	trans
cg21086969_PPP1R2C	5.66E-05	0.000195664	-0.762347602	0.762347602	M1	Male	trans
cg07448055_SCTR	5.66E-05	0.000195664	0.896923395	0.896923395	M1	Male	trans
cg10659736_ENSG00000233017	5.66E-05	0.000195664	-0.675461458	0.675461458	M1	Male	trans
cg07793432_HOOK2	5.66E-05	0.000195665	0.696984497	0.696984497	M1	Male	trans
cg24859375_LINC01168	5.66E-05	0.000195666	-0.598110271	0.598110271	M1	Male	trans
cg11128983_C22orf42	5.66E-05	0.000195667	-1.071380018	1.071380018	M1	Male	trans
cg11423687_RN7SL107P	5.66E-05	0.000195667	-0.066674725	0.066674725	M1	Male	trans
cg02080116_ABHD17AP6	5.66E-05	0.000195667	-0.435941012	0.435941012	M1	Male	trans
cg24711094_OTC	5.66E-05	0.000195669	-0.610684157	0.610684157	M1	Male	trans
cg02621636_RNU6-527P	5.66E-05	0.000195669	-0.33868723	0.33868723	M1	Male	trans
cg02682924_LINC02806	5.66E-05	0.00019567	-0.626169065	0.626169065	M1	Male	trans
cg21178568_LMX1A-AS1	5.66E-05	0.000195671	-0.938013864	0.938013864	M1	Male	trans
cg01064918_LINC02013	5.66E-05	0.000195673	0.536180836	0.536180836	M1	Male	trans
cg11296759_TMPRSS3	5.66E-05	0.000195673	0.493136583	0.493136583	M1	Male	trans
cg09653571_ZNF804B	5.66E-05	0.000195678	-0.733998292	0.733998292	M1	Male	trans
cg00842582_TRBVB	5.66E-05	0.000195678	-0.684664486	0.684664486	M1	Male	trans
cg14267705_NUF2	5.66E-05	0.000195683	-0.606039464	0.606039464	M1	Male	trans
cg25890576_LACRT	5.66E-05	0.000195683	-1.461156886	1.461156886	M1	Male	trans
cg10100831_IGLV2-18	5.66E-05	0.000195684	-0.718585612	0.718585612	M1	Male	trans
cg24733065_HOXB1	5.66E-05	0.000195685	-1.06390013	1.06390013	M1	Male	trans
cg24439232_RNA5SP299	5.66E-05	0.000195685	-0.748707814	0.748707814	M1	Male	trans
cg08860070_TPSG1	5.66E-05	0.000195688	0.49715095	0.49715095	M1	Male	trans
cg25938960_PRLR	5.66E-05	0.000195688	-0.537372932	0.537372932	M1	Male	trans
cg12932951_CLDN6	5.66E-05	0.000195694	-0.780122774	0.780122774	M1	Male	trans
cg15995131_MIR217	5.66E-05	0.000195697	-0.480674963	0.480674963	M1	Male	trans
cg05492433_ENSG00000228998	5.66E-05	0.000195697	-0.369774768	0.369774768	M1	Male	trans
cg27513510_BICD1	5.66E-05	0.000195697	-0.861119276	0.861119276	M1	Male	trans
cg21744417_RN7SL634P	5.66E-05	0.000195697	-0.548296409	0.548296409	M1	Male	trans
cg04325406_MME-AS1	5.66E-05	0.000195701	-0.674270715	0.674270715	M1	Male	trans
cg20551181_NDUFA2	5.66E-05	0.000195704	-0.596682285	0.596682285	M1	Male	trans
cg07917878_TRAV34	5.66E-05	0.000195705	-0.652518267	0.652518267	M1	Male	trans
cg04337937_RCAN2	5.66E-05	0.000195709	-0.459299157	0.459299157	M1	Male	trans
cg04000274_CLUL1	5.66E-05	0.00019571	-1.254768356	1.254768356	M1	Male	trans
cg09777060_NPM1P40	5.66E-05	0.000195711	-0.487637915	0.487637915	M1	Male	trans
cg06493154_IFNA13	5.67E-05	0.000195713	0.60251801	0.60251801	M1	Male	trans
cg10864200_PPIAP82	5.67E-05	0.000195714	-0.557560834	0.557560834	M1	Male	trans
cg14549467_ENSG00000226477	5.67E-05	0.000195718	-0.699231078	0.699231078	M1	Male	trans
cg08662043_MUPP	5.67E-05	0.00019572	-0.389965784	0.389965784	M1	Male	trans
cg08825286_NPIPA7	5.67E-05	0.00019572	-0.890588026	0.890588026	M1	Male	trans
cg16792044_RNU4-7P	5.67E-05	0.000195724	-0.805981952	0.805981952	M1	Male	trans
cg02792740_PLAA	5.67E-05	0.000195724	0.561932033	0.561932033	M1	Male	trans
cg14564616_FAM220BP	5.67E-05	0.000195725	1.215616301	1.215616301	M1	Male	trans
cg06499010_RPL7P36	5.67E-05	0.000195725	-0.762955639	0.762955639	M1	Male	trans
cg19801817_RNU6-14P	5.67E-05	0.00019573	-0.573345544	0.573345544	M1	Male	trans
cg24525578_TRBV24-1	5.67E-05	0.00019573	-0.489508969	0.489508969	M1	Male	trans
cg07474672_GALNT1	5.67E-05	0.00019573	-0.678091671	0.678091671	M1	Male	trans
cg04354301_SLC23A1	5.67E-05	0.00019573	-0.507251167	0.507251167	M1	Male	trans
cg14488391_ITPK1P1	5.67E-05	0.00019573	0.795615052	0.795615052	M1	Male	trans
cg06320570_VPS26BP1	5.67E-05	0.000195731	-1.149517699	1.149517699	M1	Male	trans
cg09760986_RN7SKP210	5.67E-05	0.000195732	-1.271708015	1.271708015	M1	Male	trans
cg18339359_LINC01363	5.67E-05	0.000195732	-0.973434537	0.973434537	M1	Male	trans
cg11376872_C1QTNF9-AS1	5.67E-05	0.000195733	-0.188949548	0.188949548	M1	Male	trans
cg11033654_USP17L4	5.67E-05	0.000195737	0.879072074	0.879072074	M1	Male	trans
cg10175261_SCGB1D2	5.67E-05	0.000195737	-0.598151495	0.598151495	M1	Male	trans
cg07386121_PSAT1P4	5.67E-05	0.000195737	0.947909753	0.947909753	M1	Male	trans
cg00093140_RNU6-741P	5.67E-05	0.000195737	-0.646988056	0.646988056	M1	Male	trans
cg06405089_UBTFL5	5.67E-05	0.00019574	-0.571339547	0.571339547	M1	Male	trans
cg02063485_ENSG00000228510	5.67E-05	0.000195743	-0.819109475	0.819109475	M1	Male	trans
cg04145522_ENSG00000212517	5.67E-05	0.000195744	-0.445701921	0.445701921	M1	Male	trans
cg04608651_ESRRAP2	5.67E-05	0.000195745	0.609297856	0.609297856	M1	Male	trans
cg06370667_ODAM	5.67E-05	0.000195747	-0.798684837	0.798684837	M1	Male	trans
cg20137750_SPEM2	5.67E-05	0.000195748	-0.609967535	0.609967535	M1	Male	trans
cg07793432_CNIH1	5.67E-05	0.00019575	-0.715437173	0.715437173	M1	Male	trans
cg04548815_TBC1D13	5.67E-05	0.000195751	0.709187489	0.709187489	M1	Male	trans
cg07793432_ZNF571	5.67E-05	0.000195751	-0.697637102	0.697637102	M1	Male	trans
cg02514711_ENSG00000232693	5.67E-05	0.000195752	0.376123512	0.376123512	M1	Male	trans
cg09272186_LGALSL	5.67E-05	0.000195761	1.273898187	1.273898187	M1	Male	trans
cg14267705_B3GALT9	5.67E-05	0.000195761	-0.739624859	0.739624859	M1	Male	trans
cg06902555_SYT14	5.67E-05	0.000195763	-0.249432802	0.249432802	M1	Male	trans
cg05390968_KIF12	5.67E-05	0.00019577	-0.671108498	0.671108498	M1	Male	trans
cg18180710_ENSG00000242531	5.67E-05	0.000195775	0.747676954	0.747676954	M1	Male	trans
cg11086960_SMARCA5	5.67E-05	0.000195776	-0.737913463	0.737913463	M1	Male	trans
cg09339841_GPC6-AS2	5.67E-05	0.000195777	-0.598559137	0.598559137	M1	Male	trans
cg04518477_ENSG00000232494	5.67E-05	0.000195777	0.406292813	0.406292813	M1	Male	trans
cg08740088_KCNK18	5.67E-05	0.000195777	-0.9299259	0.9299259	M1	Male	trans
cg00920736_RPS27AP14	5.67E-05	0.000195783	-1.038881125	1.038881125	M1	Male	trans
cg01269575_GCSAML	5.67E-05	0.000195783	-0.543217368	0.543217368	M1	Male	trans
cg17256156_LAG3	5.67E-05	0.000195785	-0.312242541	0.312242541	M1	Male	trans
cg27399957_LKAAEAR1	5.67E-05	0.000195785	-0.525085742	0.525085742	M1	Male	trans
cg11840740_HNRNPA3P1	5.67E-05	0.000195786	0.248729222	0.248729222	M1	Male	trans
cg20866389_CNOT3	5.67E-05	0.000195789	-0.885860128	0.885860128	M1	Male	trans
cg18875551_TCL1A	5.67E-05	0.00019579	-0.831464237	0.831464237	M1	Male	trans
cg02129159_RNU6-53P	5.67E-05	0.000195791	-1.063633143	1.063633143	M1	Male	trans
cg16936864_RPL10L	5.67E-05	0.000195792	-0.523784152	0.523784152	M1	Male	trans
cg22052629_TAFA1	5.67E-05	0.000195792	-0.745406676	0.745406676	M1	Male	trans
cg22791879_PLD2	5.67E-05	0.000195792	-0.505858453	0.505858453	M1	Male	trans
cg22791879_FAM160B2	5.67E-05	0.000195793	-0.554956919	0.554956919	M1	Male	trans
cg05516136_TMEM229A	5.67E-05	0.000195798	0.351140452	0.351140452	M1	Male	trans
cg13845724_LINC01684	5.67E-05	0.000195801	-0.746855	0.746855	M1	Male	trans
cg25766343_ENSG00000239593	5.67E-05	0.000195801	0.443639804	0.443639804	M1	Male	trans
cg00028598_ENSG00000227481	5.67E-05	0.000195801	-1.005146509	1.005146509	M1	Male	trans
cg14409406_UTP6	5.67E-05	0.000195803	-0.634687942	0.634687942	M1	Male	trans
cg19987111_ARC	5.67E-05	0.000195807	-0.383626436	0.383626436	M1	Male	trans
cg23011666_NDUFA3P3	5.67E-05	0.000195807	-1.469905264	1.469905264	M1	Male	trans
cg23011666_GAPDHP64	5.67E-05	0.000195807	-1.160777014	1.160777014	M1	Male	trans
cg06176987_IGHV4-34	5.67E-05	0.000195807	-0.725561139	0.725561139	M1	Male	trans
cg22168087_WDR64	5.67E-05	0.000195812	0.58170924	0.58170924	M1	Male	trans
cg07246625_LINC02805	5.67E-05	0.000195812	0.777101449	0.777101449	M1	Male	trans
cg16111704_MTND2P12	5.67E-05	0.000195812	0.595079972	0.595079972	M1	Male	trans
cg19632822_NPM1P31	5.67E-05	0.000195814	-0.571330349	0.571330349	M1	Male	trans
cg23989409_SLC25A5P6	5.67E-05	0.000195819	-0.634810823	0.634810823	M1	Male	trans
cg21247923_CD300LG	5.67E-05	0.000195821	0.764461406	0.764461406	M1	Male	trans
cg07285237_RPS7P12	5.67E-05	0.000195826	0.931505039	0.931505039	M1	Male	trans
cg16368004_LINC01519	5.67E-05	0.000195826	0.41880042	0.41880042	M1	Male	trans
cg09024862_MIRLET7F2	5.67E-05	0.000195827	-0.661691539	0.661691539	M1	Male	trans
cg11674404_GOLGA2	5.67E-05	0.000195827	-0.446013127	0.446013127	M1	Male	trans
cg00819121_MTND1P11	5.67E-05	0.000195827	-0.816320072	0.816320072	M1	Male	trans
cg00970279_RNA5SP174	5.67E-05	0.000195827	0.638830847	0.638830847	M1	Male	trans
cg02673703_ENSG00000213076	5.67E-05	0.000195827	-0.804098114	0.804098114	M1	Male	trans
cg07346920_TEX47	5.67E-05	0.000195828	-0.543144284	0.543144284	M1	Male	trans
cg12398261_PRPF31	5.67E-05	0.000195832	3.89698312	3.89698312	M1	Male	trans
cg05708441_H2AC3P	5.67E-05	0.000195836	-0.408966615	0.408966615	M1	Male	trans
cg15178807_OR2L9P	5.67E-05	0.000195837	-0.794611112	0.794611112	M1	Male	trans
cg15001471_TPSB2	5.67E-05	0.000195838	-0.860921273	0.860921273	M1	Male	trans
cg26460530_ENSG00000231505	5.67E-05	0.000195842	0.716570158	0.716570158	M1	Male	trans
cg08422863_HSPB3	5.67E-05	0.000195842	0.354631985	0.354631985	M1	Male	trans
cg07264993_TMEM170B	5.67E-05	0.000195846	-0.513112518	0.513112518	M1	Male	trans
cg26612252_OSTN-AS1	5.67E-05	0.000195847	0.413516149	0.413516149	M1	Male	trans
cg06747314_ENSG00000233665	5.67E-05	0.00019585	-0.667150933	0.667150933	M1	Male	trans
cg25079651_DHH	5.67E-05	0.00019585	-0.535668234	0.535668234	M1	Male	trans
cg07436822_YAP1P1	5.67E-05	0.000195854	-0.767295956	0.767295956	M1	Male	trans
cg17537073_ONECUT3	5.67E-05	0.000195855	0.806919347	0.806919347	M1	Male	trans
cg26459473_RPL22P21	5.67E-05	0.000195855	-0.414359718	0.414359718	M1	Male	trans
cg06228648_RNU6-1144P	5.67E-05	0.000195859	-1.078940647	1.078940647	M1	Male	trans
cg27245817_TMBIM4	5.67E-05	0.00019586	-0.748469067	0.748469067	M1	Male	trans
cg21905437_SOX11	5.67E-05	0.00019586	0.245233872	0.245233872	M1	Male	trans
cg20859095_HMGB1P17	5.67E-05	0.00019586	-0.852770396	0.852770396	M1	Male	trans
cg12422539_PDIA3P2	5.67E-05	0.000195861	0.727671799	0.727671799	M1	Male	trans
cg12485992_ENSG00000240103	5.67E-05	0.000195861	-0.780887291	0.780887291	M1	Male	trans
cg02496607_OR2H5P	5.67E-05	0.000195864	-0.610858134	0.610858134	M1	Male	trans
cg02807047_MIR4435-2HG	5.67E-05	0.000195864	0.593520862	0.593520862	M1	Male	trans
cg21494722_RHOV	5.67E-05	0.000195864	0.568915505	0.568915505	M1	Male	trans
cg03120254_IGLV5-45	5.67E-05	0.000195865	-0.490215363	0.490215363	M1	Male	trans
cg19703425_ENSG00000232721	5.67E-05	0.000195865	-1.07830664	1.07830664	M1	Male	trans
cg14560276_CT47A6	5.67E-05	0.000195865	-0.544432358	0.544432358	M1	Male	trans
cg00303919_SMARCE1P2	5.67E-05	0.000195865	-0.477146597	0.477146597	M1	Male	trans
cg16271481_NCCRP1	5.67E-05	0.000195866	-0.772488203	0.772488203	M1	Male	trans
cg08229224_PRRX1	5.67E-05	0.000195866	-0.463584513	0.463584513	M1	Male	trans
cg05631224_OR5AK2	5.67E-05	0.000195868	0.962434139	0.962434139	M1	Male	trans
cg02792740_GMPS	5.67E-05	0.000195868	0.570299081	0.570299081	M1	Male	trans
cg20494891_LINC01167	5.67E-05	0.000195872	0.848859085	0.848859085	M1	Male	trans
cg22052629_NEU3	5.67E-05	0.000195878	-0.597310033	0.597310033	M1	Male	trans
cg10445726_FLG	5.67E-05	0.000195879	0.432348376	0.432348376	M1	Male	trans
cg04084260_GTF2H2B	5.67E-05	0.000195884	-0.840098375	0.840098375	M1	Male	trans
cg01087869_CLDN17	5.67E-05	0.000195887	-0.698131858	0.698131858	M1	Male	trans
cg07472332_ENSG00000229491	5.67E-05	0.000195895	-1.101256257	1.101256257	M1	Male	trans
cg03161803_TBC1D21	5.67E-05	0.000195896	1.292251456	1.292251456	M1	Male	trans
cg17730176_OR1F12	5.67E-05	0.000195896	-0.916867605	0.916867605	M1	Male	trans
cg22280068_BACH2	5.67E-05	0.000195898	-0.853304099	0.853304099	M1	Male	trans
cg03480243_ALG14	5.67E-05	0.000195903	-0.499732157	0.499732157	M1	Male	trans
cg21579472_RNU6-1204P	5.67E-05	0.000195905	-0.548944643	0.548944643	M1	Male	trans
cg03176298_RNA5S9	5.67E-05	0.000195905	-0.360891511	0.360891511	M1	Male	trans
cg02017486_OGDHL	5.67E-05	0.000195905	-0.515868002	0.515868002	M1	Male	trans
cg07833852_RNU2-38P	5.67E-05	0.000195905	-0.391412375	0.391412375	M1	Male	trans
cg02579022_ENSG00000240477	5.67E-05	0.000195908	0.250111622	0.250111622	M1	Male	trans
cg10520070_ROBO4	5.67E-05	0.000195908	-0.804418818	0.804418818	M1	Male	trans
cg03735043_LINC02590	5.67E-05	0.000195909	-0.733606192	0.733606192	M1	Male	trans
cg19812018_RN7SL274P	5.67E-05	0.000195909	-1.388806294	1.388806294	M1	Male	trans
cg04463911_ENSG00000213560	5.67E-05	0.000195911	-0.729711268	0.729711268	M1	Male	trans
cg05360307_EREG	5.67E-05	0.000195914	-0.943652623	0.943652623	M1	Male	trans
cg03349776_SPATC1L	5.67E-05	0.000195915	-0.739846328	0.739846328	M1	Male	trans
cg03214444_CACNB4	5.67E-05	0.000195915	-0.723254662	0.723254662	M1	Male	trans
cg05818000_RNU6-722P	5.67E-05	0.000195921	-0.628156654	0.628156654	M1	Male	trans
cg10897282_PROX1	5.67E-05	0.000195921	-0.43000726	0.43000726	M1	Male	trans
cg14795409_LINC01119	5.67E-05	0.000195924	-0.687980916	0.687980916	M1	Male	trans
cg15315714_RPL7AP73	5.67E-05	0.000195926	-0.751255969	0.751255969	M1	Male	trans
cg04988471_HSPE1P6	5.67E-05	0.000195926	-0.569670615	0.569670615	M1	Male	trans
cg06570416_HMGB1P17	5.67E-05	0.000195926	-0.646502838	0.646502838	M1	Male	trans
cg09201130_RNU6-485P	5.67E-05	0.000195926	0.776553551	0.776553551	M1	Male	trans
cg08829140_GLYATL3	5.67E-05	0.000195926	-0.046861824	0.046861824	M1	Male	trans
cg17106653_IL21-AS1	5.67E-05	0.000195934	0.298622147	0.298622147	M1	Male	trans
cg06804344_LOXL4	5.67E-05	0.000195935	-0.545457444	0.545457444	M1	Male	trans
cg25416153_LINC02013	5.67E-05	0.000195935	0.76105885	0.76105885	M1	Male	trans
cg07850274_ATP6V0A2	5.67E-05	0.000195935	-0.710468455	0.710468455	M1	Male	trans
cg11030720_ID3	5.67E-05	0.000195935	0.667482117	0.667482117	M1	Male	trans
cg22971216_STON1-GTF2A1L	5.67E-05	0.000195935	0.360284628	0.360284628	M1	Male	trans
cg02302000_LINC02829	5.67E-05	0.000195935	-0.569698377	0.569698377	M1	Male	trans
cg02302000_MTND5P17	5.67E-05	0.000195935	-0.396904455	0.396904455	M1	Male	trans
cg02302000_ENSG00000200891	5.67E-05	0.000195935	-0.382441029	0.382441029	M1	Male	trans
cg02302000_ENSG00000212266	5.67E-05	0.000195935	-0.191220515	0.191220515	M1	Male	trans
cg02302000_ENSG00000223422	5.67E-05	0.000195935	-0.484289468	0.484289468	M1	Male	trans
cg02302000_ENSG00000228438	5.67E-05	0.000195935	-0.24469747	0.24469747	M1	Male	trans
cg02302000_ENSG00000232512	5.67E-05	0.000195935	-0.396904455	0.396904455	M1	Male	trans
cg02302000_FOXB2	5.67E-05	0.000195935	-0.682347393	0.682347393	M1	Male	trans
cg02302000_ENSG00000233835	5.67E-05	0.000195935	-0.682347393	0.682347393	M1	Male	trans
cg02302000_ENSG00000234613	5.67E-05	0.000195935	-0.682347393	0.682347393	M1	Male	trans
cg04056946_KCNK10	5.67E-05	0.000195937	-0.237751973	0.237751973	M1	Male	trans
cg24856383_CCDC160	5.67E-05	0.000195937	1.261548612	1.261548612	M1	Male	trans
cg22052629_PARPBP	5.67E-05	0.000195939	-0.500923128	0.500923128	M1	Male	trans
cg18941079_HCG22	5.67E-05	0.000195943	-0.880583681	0.880583681	M1	Male	trans
cg00169694_LDHAP2	5.67E-05	0.000195943	-0.889204036	0.889204036	M1	Male	trans
cg18057692_FSCB	5.67E-05	0.000195944	-0.576376449	0.576376449	M1	Male	trans
cg01062838_CDK2AP1	5.67E-05	0.000195946	-0.922405193	0.922405193	M1	Male	trans
cg14209471_SLC22A2	5.67E-05	0.000195946	-0.641209669	0.641209669	M1	Male	trans
cg04999352_HSD17B3	5.67E-05	0.000195946	0.637775663	0.637775663	M1	Male	trans
cg06858185_TUBA4A	5.67E-05	0.000195949	0.612036692	0.612036692	M1	Male	trans
cg09074299_SNORA63	5.67E-05	0.00019595	-0.69751044	0.69751044	M1	Male	trans
cg23983887_LOXL4	5.67E-05	0.000195953	0.529265365	0.529265365	M1	Male	trans
cg22377480_PRUNEP1	5.67E-05	0.000195953	-0.871640995	0.871640995	M1	Male	trans
cg18995821_RN7SL105P	5.67E-05	0.000195956	-0.456820591	0.456820591	M1	Male	trans
cg18626502_RPL18AP14	5.67E-05	0.000195956	-0.609887469	0.609887469	M1	Male	trans
cg14989195_ENSG00000226955	5.68E-05	0.000195958	-0.815186542	0.815186542	M1	Male	trans
cg21593001_LAPTM4BP1	5.68E-05	0.000195958	-0.541511421	0.541511421	M1	Male	trans
cg22451117_RPS27P16	5.68E-05	0.000195961	-0.466744165	0.466744165	M1	Male	trans
cg04025879_OR4K17	5.68E-05	0.000195961	-0.01664021	0.01664021	M1	Male	trans
cg18889973_LHFPL3-AS1	5.68E-05	0.000195961	-0.315970353	0.315970353	M1	Male	trans
cg08656369_PPIAP82	5.68E-05	0.000195965	-0.599082688	0.599082688	M1	Male	trans
cg05085886_RNA5SP251	5.68E-05	0.000195968	0.712207213	0.712207213	M1	Male	trans
cg16970850_RNA5SP478	5.68E-05	0.000195968	-0.511117968	0.511117968	M1	Male	trans
cg20426275_LAMB1	5.68E-05	0.000195968	-0.621799802	0.621799802	M1	Male	trans
cg00413587_HMX1	5.68E-05	0.000195971	-0.755391146	0.755391146	M1	Male	trans
cg26258846_ACSL3-AS1	5.68E-05	0.000195973	0.553099876	0.553099876	M1	Male	trans
cg17180012_ENSG00000213774	5.68E-05	0.000195975	0.369301993	0.369301993	M1	Male	trans
cg14409406_RGPD8	5.68E-05	0.000195976	-0.60391101	0.60391101	M1	Male	trans
cg02949296_RPL7P29	5.68E-05	0.000195977	-1.503865761	1.503865761	M1	Male	trans
cg02949296_ENSG00000227364	5.68E-05	0.000195977	-0.676600752	0.676600752	M1	Male	trans
cg14398342_LINC00941	5.68E-05	0.000195977	-0.561521716	0.561521716	M1	Male	trans
cg08881019_ENSG00000201502	5.68E-05	0.000195978	0.580280912	0.580280912	M1	Male	trans
cg19160975_URAHP	5.68E-05	0.000195982	0.522125237	0.522125237	M1	Male	trans
cg22052629_ZCCHC8	5.68E-05	0.000195984	-0.622054805	0.622054805	M1	Male	trans
cg06803261_INTS6-AS1	5.68E-05	0.000195984	-0.643121833	0.643121833	M1	Male	trans
cg04307318_ENSG00000220349	5.68E-05	0.000195984	-0.588762614	0.588762614	M1	Male	trans
cg24859375_RN7SKP189	5.68E-05	0.000195984	-0.514955316	0.514955316	M1	Male	trans
cg19569208_DUSP2	5.68E-05	0.000195984	0.690837902	0.690837902	M1	Male	trans
cg16915057_RNU1-47P	5.68E-05	0.000195984	-0.524042994	0.524042994	M1	Male	trans
cg14669863_ENSG00000225603	5.68E-05	0.000195984	0.641302246	0.641302246	M1	Male	trans
cg15781397_COX7A2P2	5.68E-05	0.000195987	-0.5905274	0.5905274	M1	Male	trans
cg06470440_MAGEA7P	5.68E-05	0.000195987	-0.672502481	0.672502481	M1	Male	trans
cg22871801_KLHL17	5.68E-05	0.000195987	0.696732565	0.696732565	M1	Male	trans
cg06139006_CDH3	5.68E-05	0.000195992	-0.39031398	0.39031398	M1	Male	trans
cg24711324_UGDH	5.68E-05	0.000195994	-0.543787059	0.543787059	M1	Male	trans
cg16187147_SLCO4A1	5.68E-05	0.000195994	-0.357117445	0.357117445	M1	Male	trans
cg06001654_KCNC4	5.68E-05	0.000195994	-0.632722712	0.632722712	M1	Male	trans
cg13562460_SLC39A1	5.68E-05	0.000195996	0.495469553	0.495469553	M1	Male	trans
cg19923238_RPL7P48	5.68E-05	0.000195996	-0.579686354	0.579686354	M1	Male	trans
cg10723869_RNY4P3	5.68E-05	0.000195997	-0.462806677	0.462806677	M1	Male	trans
cg03549208_RNY1P11	5.68E-05	0.000196003	-0.577068799	0.577068799	M1	Male	trans
cg16247465_PROSER2	5.68E-05	0.000196003	-0.420922725	0.420922725	M1	Male	trans
cg20055392_RPS29P5	5.68E-05	0.000196004	-0.56408382	0.56408382	M1	Male	trans
cg15113413_MOGAT1	5.68E-05	0.000196006	-1.026604397	1.026604397	M1	Male	trans
cg03711791_IFNA13	5.68E-05	0.000196006	-0.463724177	0.463724177	M1	Male	trans
cg02820445_PAICSP3	5.68E-05	0.000196006	-0.800614735	0.800614735	M1	Male	trans
cg17300451_ENSG00000230506	5.68E-05	0.000196009	-0.59252632	0.59252632	M1	Male	trans
cg07814977_CELA2B	5.68E-05	0.00019601	-0.758129204	0.758129204	M1	Male	trans
cg01255059_ENSG00000226280	5.68E-05	0.000196017	-0.727309314	0.727309314	M1	Male	trans
cg03272877_COX6CP6	5.68E-05	0.000196018	0.612063468	0.612063468	M1	Male	trans
cg22626897_RNA5SP172	5.68E-05	0.00019603	-0.646046331	0.646046331	M1	Male	trans
cg08229224_CT47A5	5.68E-05	0.00019603	-0.62233218	0.62233218	M1	Male	trans
cg22737241_LINC01014	5.68E-05	0.000196034	-0.57747679	0.57747679	M1	Male	trans
cg16551849_FDX1P1	5.68E-05	0.00019604	-0.431480932	0.431480932	M1	Male	trans
cg04945651_RPS16P8	5.68E-05	0.000196041	-0.552119693	0.552119693	M1	Male	trans
cg00232388_IGKV1D-33	5.68E-05	0.000196042	-0.682216829	0.682216829	M1	Male	trans
cg18447344_ENSG00000230480	5.68E-05	0.000196044	-0.595941647	0.595941647	M1	Male	trans
cg27571590_RN7SL184P	5.68E-05	0.000196047	-0.318456278	0.318456278	M1	Male	trans
cg10803871_POU6F2-AS2	5.68E-05	0.00019605	-0.726269871	0.726269871	M1	Male	trans
cg21986687_ATP5F1AP8	5.68E-05	0.000196053	-0.729331257	0.729331257	M1	Male	trans
cg15001930_ENSG00000223753	5.68E-05	0.000196058	-0.843149491	0.843149491	M1	Male	trans
cg13234367_NICN2P	5.68E-05	0.000196058	-0.457961036	0.457961036	M1	Male	trans
cg23383887_CPS1	5.68E-05	0.000196058	-0.761132409	0.761132409	M1	Male	trans
cg03958058_KCNMB3	5.68E-05	0.000196059	-0.430519792	0.430519792	M1	Male	trans
cg02121773_HMGN2P24	5.68E-05	0.000196059	-0.713800716	0.713800716	M1	Male	trans
cg07734159_IFNA13	5.68E-05	0.000196059	-0.444594184	0.444594184	M1	Male	trans
cg16404630_LINC00210	5.68E-05	0.000196063	-0.828372018	0.828372018	M1	Male	trans
cg01611524_OR10V1	5.68E-05	0.000196066	-0.519522736	0.519522736	M1	Male	trans
cg07591603_FAM110B	5.68E-05	0.000196066	-0.750645028	0.750645028	M1	Male	trans
cg20821566_FLII	5.68E-05	0.000196066	0.525000897	0.525000897	M1	Male	trans
cg10590338_DEFB131D	5.68E-05	0.000196069	0.763235213	0.763235213	M1	Male	trans
cg07474672_ENSG00000223623	5.68E-05	0.000196071	-0.668171758	0.668171758	M1	Male	trans
cg00204065_ONECUT3	5.68E-05	0.000196071	-0.702037891	0.702037891	M1	Male	trans
cg20205188_ENSG00000229757	5.68E-05	0.000196074	-0.451274065	0.451274065	M1	Male	trans
cg09837951_ELOCP26	5.68E-05	0.000196078	-0.678237554	0.678237554	M1	Male	trans
cg09837951_ELOCP36	5.68E-05	0.000196078	-0.663950936	0.663950936	M1	Male	trans
cg23591669_TRBJ2-5	5.68E-05	0.00019608	-0.601501456	0.601501456	M1	Male	trans
cg04684504_RNU6-14P	5.68E-05	0.00019608	0.617793612	0.617793612	M1	Male	trans
cg06747314_MMP26	5.68E-05	0.00019608	-0.589831614	0.589831614	M1	Male	trans
cg16347023_KLHL38	5.68E-05	0.000196085	-0.530250685	0.530250685	M1	Male	trans
cg00920736_LINC02647	5.68E-05	0.000196085	-1.334396002	1.334396002	M1	Male	trans
cg23309512_RNU1-58P	5.68E-05	0.000196085	-0.464123334	0.464123334	M1	Male	trans
cg20968717_RN7SL288P	5.68E-05	0.000196095	-0.423034714	0.423034714	M1	Male	trans
cg07331276_RYR3	5.68E-05	0.000196095	-0.483288359	0.483288359	M1	Male	trans
cg13575139_RPL7P4	5.68E-05	0.000196096	0.709646639	0.709646639	M1	Male	trans
cg14267705_C16orf87	5.68E-05	0.000196099	-0.785769917	0.785769917	M1	Male	trans
cg24543696_IRX1P1	5.68E-05	0.0001961	0.384844641	0.384844641	M1	Male	trans
cg14203970_ZDHHC4P1	5.68E-05	0.000196104	-1.281107457	1.281107457	M1	Male	trans
cg12295431_EIF3MP1	5.68E-05	0.000196106	-0.624907127	0.624907127	M1	Male	trans
cg07850274_SCAI	5.68E-05	0.000196106	-0.758387581	0.758387581	M1	Male	trans
cg26612252_OR2AK2	5.68E-05	0.000196106	0.418613181	0.418613181	M1	Male	trans
cg03231326_LRRC15	5.68E-05	0.000196106	-0.503416882	0.503416882	M1	Male	trans
cg27371456_PDSS1P2	5.68E-05	0.000196106	-1.236192768	1.236192768	M1	Male	trans
cg14549467_SNORD109B	5.68E-05	0.000196106	-0.604645122	0.604645122	M1	Male	trans
cg09150550_ZNF602P	5.68E-05	0.000196106	0.586219983	0.586219983	M1	Male	trans
cg20821566_SEMA4B	5.68E-05	0.000196107	0.412820745	0.412820745	M1	Male	trans
cg11202824_EGFR-AS1	5.68E-05	0.00019611	-0.670703036	0.670703036	M1	Male	trans
cg18400586_MAGI2-AS2	5.68E-05	0.000196114	-0.591023144	0.591023144	M1	Male	trans
cg19203369_NICN1	5.68E-05	0.000196114	1.036993787	1.036993787	M1	Male	trans
cg16915057_ENSG00000231207	5.68E-05	0.000196115	-0.350733989	0.350733989	M1	Male	trans
cg04640687_RN7SKP90	5.68E-05	0.000196117	0.602632348	0.602632348	M1	Male	trans
cg00095099_RPL34P1	5.68E-05	0.000196117	-0.763087017	0.763087017	M1	Male	trans
cg05584297_IGLV5-45	5.68E-05	0.000196118	-0.298885223	0.298885223	M1	Male	trans
cg04782982_H2BW3P	5.68E-05	0.000196121	0.502716662	0.502716662	M1	Male	trans
cg14826752_NOTCH2P1	5.68E-05	0.000196121	-0.395728002	0.395728002	M1	Male	trans
cg04025879_ENSG00000235296	5.68E-05	0.000196123	-0.583890364	0.583890364	M1	Male	trans
cg00305285_RNU5E-5P	5.68E-05	0.000196129	-0.606298656	0.606298656	M1	Male	trans
cg14732488_PRTG	5.68E-05	0.000196134	-0.376926409	0.376926409	M1	Male	trans
cg11086960_RN7SL581P	5.68E-05	0.000196134	-0.800090507	0.800090507	M1	Male	trans
cg18924965_SCG5-AS1	5.68E-05	0.000196134	0.469661222	0.469661222	M1	Male	trans
cg06803261_SPATA17-AS1	5.68E-05	0.000196134	-0.542947568	0.542947568	M1	Male	trans
cg27613227_MPC1L	5.68E-05	0.000196135	-0.976557548	0.976557548	M1	Male	trans
cg22193691_ENSG00000230393	5.68E-05	0.000196137	-0.623605603	0.623605603	M1	Male	trans
cg02792740_TJP1	5.68E-05	0.000196147	0.511573532	0.511573532	M1	Male	trans
cg10110267_LOXL4	5.68E-05	0.000196147	0.601183262	0.601183262	M1	Male	trans
cg27452868_SAPCD2P2	5.68E-05	0.000196147	-1.075796829	1.075796829	M1	Male	trans
cg08406402_PTGER3	5.68E-05	0.000196148	-0.483821325	0.483821325	M1	Male	trans
cg15700009_RNU6-1091P	5.68E-05	0.000196149	-0.837936582	0.837936582	M1	Male	trans
cg04967129_ARL13B	5.68E-05	0.000196149	-0.604981921	0.604981921	M1	Male	trans
cg20321556_ENSG00000231100	5.68E-05	0.000196149	-2.035219312	2.035219312	M1	Male	trans
cg21913335_TRBV27	5.68E-05	0.000196149	-0.666397774	0.666397774	M1	Male	trans
cg07793432_LINC01410	5.68E-05	0.000196151	-0.646223483	0.646223483	M1	Male	trans
cg04549268_DAZ3	5.68E-05	0.000196151	-0.0235843	0.0235843	M1	Male	trans
cg04549268_DAZ4	5.68E-05	0.000196151	-0.001056124	0.001056124	M1	Male	trans
cg00607058_ENSG00000227499	5.68E-05	0.000196157	0.739522433	0.739522433	M1	Male	trans
cg12656219_ENSG00000234967	5.68E-05	0.000196159	-0.766379943	0.766379943	M1	Male	trans
cg16368004_TBC1D3P2	5.68E-05	0.000196162	0.39493631	0.39493631	M1	Male	trans
cg11086960_ARHGAP21	5.68E-05	0.000196165	-0.674359739	0.674359739	M1	Male	trans
cg14267705_PRDM7	5.68E-05	0.000196166	-0.785856818	0.785856818	M1	Male	trans
cg18452169_MTND3P1	5.68E-05	0.000196167	-0.932621286	0.932621286	M1	Male	trans
cg27475875_ID1	5.68E-05	0.000196171	0.619155479	0.619155479	M1	Male	trans
cg15429715_CTSL3P	5.68E-05	0.000196172	-0.515951137	0.515951137	M1	Male	trans
cg16064295_UBR3	5.68E-05	0.000196172	-0.726482319	0.726482319	M1	Male	trans
cg17324671_RASGRP1	5.68E-05	0.000196175	-0.437826772	0.437826772	M1	Male	trans
cg03549208_LINC00271	5.68E-05	0.000196175	-0.560067298	0.560067298	M1	Male	trans
cg03654560_ENSG00000224271	5.68E-05	0.000196175	-0.372356964	0.372356964	M1	Male	trans
cg12612309_RHOF	5.68E-05	0.000196175	0.612877072	0.612877072	M1	Male	trans
cg00530579_RNU6-744P	5.68E-05	0.000196176	-0.416332827	0.416332827	M1	Male	trans
cg01451277_ENSG00000229422	5.68E-05	0.000196177	-0.50584513	0.50584513	M1	Male	trans
cg17097571_RNU6-768P	5.68E-05	0.000196177	0.655738439	0.655738439	M1	Male	trans
cg10034640_ENSG00000236003	5.68E-05	0.000196179	-0.402146404	0.402146404	M1	Male	trans
cg26593967_MTND4P31	5.68E-05	0.000196179	-0.633640707	0.633640707	M1	Male	trans
cg07850274_SPATA6	5.68E-05	0.000196183	-0.637088642	0.637088642	M1	Male	trans
cg26338867_CRAT	5.68E-05	0.000196186	0.590405914	0.590405914	M1	Male	trans
cg19703425_INPP5D	5.68E-05	0.000196186	-0.932952971	0.932952971	M1	Male	trans
cg22027573_RNU11-6P	5.68E-05	0.00019619	-0.760776709	0.760776709	M1	Male	trans
cg11086960_CENPE	5.68E-05	0.000196193	-0.660345724	0.660345724	M1	Male	trans
cg14994777_TBC1D19	5.68E-05	0.000196193	-0.673444147	0.673444147	M1	Male	trans
cg12852285_AMZ2	5.68E-05	0.000196193	-0.585187944	0.585187944	M1	Male	trans
cg15074728_PPP1R16B	5.68E-05	0.000196193	-0.255993586	0.255993586	M1	Male	trans
cg19219998_ENSG00000227907	5.68E-05	0.000196193	-0.501177329	0.501177329	M1	Male	trans
cg24907862_MIR203A	5.68E-05	0.000196199	0.429078441	0.429078441	M1	Male	trans
cg25047448_ENSG00000243122	5.68E-05	0.0001962	-0.872947534	0.872947534	M1	Male	trans
cg07405255_C1orf52	5.68E-05	0.000196202	-0.832844463	0.832844463	M1	Male	trans
cg03926165_IL32	5.68E-05	0.000196208	-0.718259059	0.718259059	M1	Male	trans
cg22394530_PCDH9-AS3	5.68E-05	0.000196208	-0.508488317	0.508488317	M1	Male	trans
cg24289553_FAM155A	5.68E-05	0.00019621	-0.34651503	0.34651503	M1	Male	trans
cg02656016_KLK4	5.68E-05	0.00019621	-0.653120427	0.653120427	M1	Male	trans
cg07096305_RAD1	5.68E-05	0.00019621	0.515359724	0.515359724	M1	Male	trans
cg23328066_NPIPA9	5.69E-05	0.000196211	-1.463240334	1.463240334	M1	Male	trans
cg11056334_MOSMO	5.69E-05	0.000196213	-0.396269986	0.396269986	M1	Male	trans
cg25506215_BEST2	5.69E-05	0.000196214	0.802058106	0.802058106	M1	Male	trans
cg03365111_SNORD38C	5.69E-05	0.000196215	-0.554254706	0.554254706	M1	Male	trans
cg17572056_ENSG00000111788	5.69E-05	0.000196216	-0.558870879	0.558870879	M1	Male	trans
cg26613778_VN2R10P	5.69E-05	0.00019622	-0.435522282	0.435522282	M1	Male	trans
cg15482000_IGHV1-18	5.69E-05	0.000196221	-0.639167691	0.639167691	M1	Male	trans
cg15650664_TRAJ43	5.69E-05	0.000196221	0.536715429	0.536715429	M1	Male	trans
cg19214868_HTR1B	5.69E-05	0.000196221	-0.736900461	0.736900461	M1	Male	trans
cg09435249_SMTNL2	5.69E-05	0.000196222	-0.647206457	0.647206457	M1	Male	trans
cg08869231_ENSG00000214144	5.69E-05	0.000196228	-0.435501533	0.435501533	M1	Male	trans
cg20202267_LINC01563	5.69E-05	0.000196228	-0.615881317	0.615881317	M1	Male	trans
cg08229224_UBE2N	5.69E-05	0.000196228	-0.478307671	0.478307671	M1	Male	trans
cg14013632_MS4A10	5.69E-05	0.000196231	-1.635398757	1.635398757	M1	Male	trans
cg11705747_KLKP1	5.69E-05	0.000196238	-0.472086203	0.472086203	M1	Male	trans
cg20748012_PLA2G2F	5.69E-05	0.000196238	-0.376332339	0.376332339	M1	Male	trans
cg25292374_ENSG00000224375	5.69E-05	0.000196242	-0.4778418	0.4778418	M1	Male	trans
cg21840153_AGBL3	5.69E-05	0.000196242	-0.828973771	0.828973771	M1	Male	trans
cg18353028_FBXW4P1	5.69E-05	0.000196245	0.599017799	0.599017799	M1	Male	trans
cg06864684_LLPHP2	5.69E-05	0.000196247	-0.567160104	0.567160104	M1	Male	trans
cg19378640_HMGN1P5	5.69E-05	0.000196247	0.43851703	0.43851703	M1	Male	trans
cg09548246_PIN1P1	5.69E-05	0.000196247	-0.901762297	0.901762297	M1	Male	trans
cg15775200_GXYLT1P6	5.69E-05	0.000196249	-0.686715385	0.686715385	M1	Male	trans
cg16813459_HTR2A-AS1	5.69E-05	0.000196249	-0.79423971	0.79423971	M1	Male	trans
cg08169020_TBXA2R	5.69E-05	0.000196249	0.482460039	0.482460039	M1	Male	trans
cg20388367_IFNA13	5.69E-05	0.000196249	0.598119522	0.598119522	M1	Male	trans
cg24711324_C1orf189	5.69E-05	0.000196253	-0.529104626	0.529104626	M1	Male	trans
cg03974777_KRT8P14	5.69E-05	0.000196253	0.567016569	0.567016569	M1	Male	trans
cg09147065_ENSG00000235099	5.69E-05	0.000196253	-0.643362019	0.643362019	M1	Male	trans
cg19866584_REN	5.69E-05	0.000196255	-0.46911876	0.46911876	M1	Male	trans
cg01614839_TRAJ38	5.69E-05	0.000196259	0.473821401	0.473821401	M1	Male	trans
cg24049621_LINC02805	5.69E-05	0.000196259	-0.972423012	0.972423012	M1	Male	trans
cg04354128_RPL10P5	5.69E-05	0.000196259	-0.803890527	0.803890527	M1	Male	trans
cg12390516_ENSG00000230392	5.69E-05	0.000196259	0.478827301	0.478827301	M1	Male	trans
cg04615416_LINC01788	5.69E-05	0.000196259	-0.764238021	0.764238021	M1	Male	trans
cg04615416_MTND6P24	5.69E-05	0.000196259	-0.871344937	0.871344937	M1	Male	trans
cg04615416_RNU6-95P	5.69E-05	0.000196259	-1.312365082	1.312365082	M1	Male	trans
cg04615416_KRT18P42	5.69E-05	0.000196259	-1.268905392	1.268905392	M1	Male	trans
cg04615416_RN7SKP231	5.69E-05	0.000196259	-0.932497531	0.932497531	M1	Male	trans
cg04615416_PCDH9-AS1	5.69E-05	0.000196259	-0.932497531	0.932497531	M1	Male	trans
cg04615416_ENSG00000237699	5.69E-05	0.000196259	-1.178647185	1.178647185	M1	Male	trans
cg04615416_REG1CP	5.69E-05	0.000196259	-1.313857316	1.313857316	M1	Male	trans
cg04615416_MTND5P27	5.69E-05	0.000196259	-1.313857316	1.313857316	M1	Male	trans
cg04615416_SLC6A18	5.69E-05	0.000196259	-1.313857316	1.313857316	M1	Male	trans
cg04615416_MIR509-2	5.69E-05	0.000196259	-1.313857316	1.313857316	M1	Male	trans
cg04615416_MIR509-3	5.69E-05	0.000196259	-1.313857316	1.313857316	M1	Male	trans
cg04615416_TRIM51GP	5.69E-05	0.000196259	-1.313857316	1.313857316	M1	Male	trans
cg04615416_D21S2088E	5.69E-05	0.000196259	-1.313857316	1.313857316	M1	Male	trans
cg04615416_ENSG00000237555	5.69E-05	0.000196259	-1.313857316	1.313857316	M1	Male	trans
cg19703425_PTPRC	5.69E-05	0.00019626	-0.685512336	0.685512336	M1	Male	trans
cg17096979_RN7SL293P	5.69E-05	0.000196262	-1.11400818	1.11400818	M1	Male	trans
cg03821157_ENSG00000225563	5.69E-05	0.000196265	-0.536241628	0.536241628	M1	Male	trans
cg13519061_UGT3A1	5.69E-05	0.000196265	-0.329699905	0.329699905	M1	Male	trans
cg15463454_MIR30C2	5.69E-05	0.000196265	-1.453209844	1.453209844	M1	Male	trans
cg07048094_MIR579	5.69E-05	0.00019627	-0.950061578	0.950061578	M1	Male	trans
cg07096305_ATG4A	5.69E-05	0.000196276	0.520058833	0.520058833	M1	Male	trans
cg15741247_RPL15P13	5.69E-05	0.000196276	-0.468060839	0.468060839	M1	Male	trans
cg00894361_GLRA4	5.69E-05	0.000196276	0.71180647	0.71180647	M1	Male	trans
cg16245706_IGHV3-11	5.69E-05	0.000196284	-0.673890635	0.673890635	M1	Male	trans
cg25644567_ENSG00000212517	5.69E-05	0.000196286	0.481564971	0.481564971	M1	Male	trans
cg26897236_SOX10	5.69E-05	0.000196286	-1.415763721	1.415763721	M1	Male	trans
cg15113413_NIN	5.69E-05	0.000196291	-0.997610096	0.997610096	M1	Male	trans
cg06320570_RNU6-243P	5.69E-05	0.000196292	-1.721557598	1.721557598	M1	Male	trans
cg26890309_ENSG00000240440	5.69E-05	0.000196293	-1.065061033	1.065061033	M1	Male	trans
cg17111209_ENSG00000243179	5.69E-05	0.000196294	0.838210056	0.838210056	M1	Male	trans
cg20770572_TCF21	5.69E-05	0.000196298	-1.021537412	1.021537412	M1	Male	trans
cg02697258_PDE4B-AS1	5.69E-05	0.000196298	-0.371422493	0.371422493	M1	Male	trans
cg20601192_ENSG00000215869	5.69E-05	0.000196301	-0.308461833	0.308461833	M1	Male	trans
cg07405255_LINC02238	5.69E-05	0.000196304	-0.66762326	0.66762326	M1	Male	trans
cg15801909_RNA5SP105	5.69E-05	0.000196304	-1.097198447	1.097198447	M1	Male	trans
cg11171466_ENPP5	5.69E-05	0.000196304	-0.500909724	0.500909724	M1	Male	trans
cg18635497_HNRNPA1P29	5.69E-05	0.000196306	0.244935089	0.244935089	M1	Male	trans
cg26344608_MYL7	5.69E-05	0.000196306	-0.948232535	0.948232535	M1	Male	trans
cg24711324_KCTD18	5.69E-05	0.000196308	-0.573431255	0.573431255	M1	Male	trans
cg27069691_SNORD113-3	5.69E-05	0.000196308	-0.617646191	0.617646191	M1	Male	trans
cg02856402_ENSG00000219736	5.69E-05	0.000196309	-0.765178289	0.765178289	M1	Male	trans
cg11868136_ENSG00000223623	5.69E-05	0.000196309	-0.38797338	0.38797338	M1	Male	trans
cg22773831_LCE5A	5.69E-05	0.000196309	-1.145667021	1.145667021	M1	Male	trans
cg04572021_TBC1D28	5.69E-05	0.000196309	-1.932529204	1.932529204	M1	Male	trans
cg12388679_ACKR1	5.69E-05	0.000196309	-0.636247961	0.636247961	M1	Male	trans
cg12035532_ENSG00000227598	5.69E-05	0.000196309	0.626766917	0.626766917	M1	Male	trans
cg00212811_ENSG00000232725	5.69E-05	0.000196311	0.700579914	0.700579914	M1	Male	trans
cg20936529_ENSG00000227101	5.69E-05	0.000196314	-0.594119018	0.594119018	M1	Male	trans
cg11286989_LIN28B-AS1	5.69E-05	0.000196314	-0.752187258	0.752187258	M1	Male	trans
cg22798247_LINC00458	5.69E-05	0.000196314	-0.885582036	0.885582036	M1	Male	trans
cg05714853_GABRB3	5.69E-05	0.000196314	-0.421326724	0.421326724	M1	Male	trans
cg19597111_ENSG00000213393	5.69E-05	0.000196314	-0.73179235	0.73179235	M1	Male	trans
cg20861237_SDS	5.69E-05	0.000196317	-0.469991827	0.469991827	M1	Male	trans
cg25261181_HMGB1P17	5.69E-05	0.000196317	-0.552237855	0.552237855	M1	Male	trans
cg26880708_ENSG00000205236	5.69E-05	0.000196321	0.598288325	0.598288325	M1	Male	trans
cg02792740_CETN4P	5.69E-05	0.000196325	0.505364714	0.505364714	M1	Male	trans
cg08681445_LINC01445	5.69E-05	0.000196326	-0.636111349	0.636111349	M1	Male	trans
cg18359218_FOLR3	5.69E-05	0.000196326	-0.634900562	0.634900562	M1	Male	trans
cg08870845_FMO8P	5.69E-05	0.000196333	-0.528883733	0.528883733	M1	Male	trans
cg01776479_HTATSF1P1	5.69E-05	0.000196335	-0.443234948	0.443234948	M1	Male	trans
cg01340659_NANOGP9	5.69E-05	0.000196336	1.171716763	1.171716763	M1	Male	trans
cg00894477_KCNC4	5.69E-05	0.000196338	0.577996481	0.577996481	M1	Male	trans
cg00456950_ENSG00000223593	5.69E-05	0.00019634	-0.403438223	0.403438223	M1	Male	trans
cg21074476_MTND4LP14	5.69E-05	0.000196344	-0.597507988	0.597507988	M1	Male	trans
cg10991855_STT3B	5.69E-05	0.000196346	-0.519640018	0.519640018	M1	Male	trans
cg13919369_ID3	5.69E-05	0.000196348	0.696876673	0.696876673	M1	Male	trans
cg09077362_SNX18P13	5.69E-05	0.000196348	-0.604367142	0.604367142	M1	Male	trans
cg19005168_RNU6-1091P	5.69E-05	0.000196348	-0.866356242	0.866356242	M1	Male	trans
cg07264993_GTF2A1	5.69E-05	0.000196352	-0.493061678	0.493061678	M1	Male	trans
cg22314643_BET1P1	5.69E-05	0.000196352	-0.580148206	0.580148206	M1	Male	trans
cg03165426_MIR1180	5.69E-05	0.000196355	-0.561457886	0.561457886	M1	Male	trans
cg12163800_TLCD4	5.69E-05	0.000196359	-2.81344499	2.81344499	M1	Male	trans
cg05828971_IGHV3-23	5.69E-05	0.00019636	-1.097148496	1.097148496	M1	Male	trans
cg08985601_IFITM9P	5.69E-05	0.000196361	1.026007921	1.026007921	M1	Male	trans
cg04101572_ENSG00000230831	5.69E-05	0.000196361	-0.652643032	0.652643032	M1	Male	trans
cg10725441_DEFA1	5.69E-05	0.000196363	-1.042186223	1.042186223	M1	Male	trans
cg25994476_C9orf152	5.69E-05	0.000196367	0.587035905	0.587035905	M1	Male	trans
cg02950209_IL36RN	5.69E-05	0.000196375	-0.280061707	0.280061707	M1	Male	trans
cg09272186_GPR87	5.69E-05	0.000196378	1.184747664	1.184747664	M1	Male	trans
cg03692592_SPOCK3	5.69E-05	0.000196378	-0.653557294	0.653557294	M1	Male	trans
cg10039163_RPL26P34	5.69E-05	0.000196378	-0.612261467	0.612261467	M1	Male	trans
cg02639667_PRDM1	5.69E-05	0.000196379	0.738384926	0.738384926	M1	Male	trans
cg07850274_ZNF337-AS1	5.69E-05	0.000196384	-0.849769323	0.849769323	M1	Male	trans
cg09833720_SLC17A5	5.69E-05	0.000196389	-0.364364531	0.364364531	M1	Male	trans
cg08358620_MIR107	5.69E-05	0.000196396	0.673592384	0.673592384	M1	Male	trans
cg07850274_PIK3C2A	5.69E-05	0.0001964	-0.735928752	0.735928752	M1	Male	trans
cg08229224_ZNF583	5.69E-05	0.000196402	-0.492249861	0.492249861	M1	Male	trans
cg10295807_TINAG	5.69E-05	0.000196409	-0.637804696	0.637804696	M1	Male	trans
cg10932472_ENSG00000227189	5.69E-05	0.000196409	-0.60943954	0.60943954	M1	Male	trans
cg06219490_H3P26	5.69E-05	0.00019641	-0.946850381	0.946850381	M1	Male	trans
cg22280068_AURKAP1	5.69E-05	0.000196415	-0.704297202	0.704297202	M1	Male	trans
cg07850274_MTIF3	5.69E-05	0.000196416	-0.700504705	0.700504705	M1	Male	trans
cg06503715_KCNK18	5.69E-05	0.000196417	-0.668575245	0.668575245	M1	Male	trans
cg22052629_INTS2	5.69E-05	0.000196418	-0.600765421	0.600765421	M1	Male	trans
cg13885150_ESRRAP1	5.69E-05	0.000196419	-0.686226385	0.686226385	M1	Male	trans
cg09128733_CCNQP1	5.69E-05	0.000196425	0.68144047	0.68144047	M1	Male	trans
cg14790638_RPL7AP4	5.69E-05	0.000196428	-0.376989953	0.376989953	M1	Male	trans
cg10972590_ENSG00000233293	5.69E-05	0.00019643	0.673154357	0.673154357	M1	Male	trans
cg02241545_HSPB2	5.69E-05	0.00019643	-0.36511136	0.36511136	M1	Male	trans
cg01731023_LINC02830	5.69E-05	0.000196431	-0.591373403	0.591373403	M1	Male	trans
cg13646034_KRTAP26-1	5.69E-05	0.000196432	-0.66610788	0.66610788	M1	Male	trans
cg14924064_GIMAP8	5.69E-05	0.000196432	0.354178366	0.354178366	M1	Male	trans
cg20820810_TAC3	5.69E-05	0.000196438	-0.302770128	0.302770128	M1	Male	trans
cg26369178_CACNA1S	5.69E-05	0.000196438	-0.854844032	0.854844032	M1	Male	trans
cg26189037_KRT16	5.69E-05	0.000196441	-0.34508445	0.34508445	M1	Male	trans
cg20020034_ENSG00000232582	5.69E-05	0.000196441	-0.74431623	0.74431623	M1	Male	trans
cg19838384_LINC02013	5.69E-05	0.000196441	0.631945531	0.631945531	M1	Male	trans
cg03655023_NEK1	5.69E-05	0.000196443	-0.524387908	0.524387908	M1	Male	trans
cg10864200_LINC01343	5.69E-05	0.000196443	-0.408249772	0.408249772	M1	Male	trans
cg23050890_BTG3P1	5.69E-05	0.000196444	-0.907241072	0.907241072	M1	Male	trans
cg16328999_Y_RNA	5.69E-05	0.000196446	-0.973056817	0.973056817	M1	Male	trans
cg12142501_HSPE1P16	5.69E-05	0.000196446	0.602126684	0.602126684	M1	Male	trans
cg22663503_AMD1P4	5.69E-05	0.000196446	-0.326216129	0.326216129	M1	Male	trans
cg12051233_DPYS	5.69E-05	0.000196446	-0.530683802	0.530683802	M1	Male	trans
cg07472332_UNC13A	5.69E-05	0.000196446	-1.056542235	1.056542235	M1	Male	trans
cg23024553_TMEM196	5.69E-05	0.000196446	-0.335117407	0.335117407	M1	Male	trans
cg13208584_KCNH7	5.69E-05	0.000196446	-0.475503464	0.475503464	M1	Male	trans
cg23289024_PPP1R9A-AS1	5.69E-05	0.000196451	0.603948099	0.603948099	M1	Male	trans
cg13229245_FAM126A	5.69E-05	0.000196452	0.32960988	0.32960988	M1	Male	trans
cg20046668_EPHA5	5.69E-05	0.000196456	-0.563882887	0.563882887	M1	Male	trans
cg07474672_FMO2	5.69E-05	0.000196456	-0.663802305	0.663802305	M1	Male	trans
cg00049066_LINC01514	5.69E-05	0.000196456	-0.375298262	0.375298262	M1	Male	trans
cg10736692_ENSG00000201502	5.69E-05	0.000196456	-3.679982418	3.679982418	M1	Male	trans
cg02305803_ACSL3-AS1	5.69E-05	0.000196459	-0.614383936	0.614383936	M1	Male	trans
cg02792740_MBD2	5.69E-05	0.000196459	0.554624123	0.554624123	M1	Male	trans
cg13302528_OR2V2	5.70E-05	0.00019646	-0.058298894	0.058298894	M1	Male	trans
cg11056334_SLC39A6	5.70E-05	0.000196461	-0.375028099	0.375028099	M1	Male	trans
cg20733879_LSP1P3	5.70E-05	0.000196461	-0.473576085	0.473576085	M1	Male	trans
cg15985500_RNASE8	5.70E-05	0.000196461	-0.376984851	0.376984851	M1	Male	trans
cg16247465_ENSG00000232834	5.70E-05	0.000196463	-0.564064738	0.564064738	M1	Male	trans
cg07601093_SIRT5	5.70E-05	0.000196465	0.856007692	0.856007692	M1	Male	trans
cg04161956_MED6P1	5.70E-05	0.000196465	-0.895098784	0.895098784	M1	Male	trans
cg27333706_ENSG00000203402	5.70E-05	0.000196465	0.498647184	0.498647184	M1	Male	trans
cg16061472_KRTAP1-5	5.70E-05	0.000196467	-0.569754236	0.569754236	M1	Male	trans
cg25979180_RN7SL209P	5.70E-05	0.00019647	-1.229223975	1.229223975	M1	Male	trans
cg21610436_ENSG00000198555	5.70E-05	0.00019648	-0.684190883	0.684190883	M1	Male	trans
cg02614372_SNORD115-32	5.70E-05	0.000196482	-0.264833918	0.264833918	M1	Male	trans
cg10009194_CDX2	5.70E-05	0.000196482	-0.382698856	0.382698856	M1	Male	trans
cg16734451_COL17A1	5.70E-05	0.000196482	0.719520774	0.719520774	M1	Male	trans
cg04001978_MOGAT1	5.70E-05	0.000196482	-0.610791232	0.610791232	M1	Male	trans
cg11412853_ENSG00000225477	5.70E-05	0.000196485	1.170952759	1.170952759	M1	Male	trans
cg09221605_SLC25A36	5.70E-05	0.000196485	-0.634731622	0.634731622	M1	Male	trans
cg23081194_GKN1	5.70E-05	0.000196487	-0.597856382	0.597856382	M1	Male	trans
cg03573123_DEFB134	5.70E-05	0.000196487	-1.082393734	1.082393734	M1	Male	trans
cg16064295_ABHD17B	5.70E-05	0.00019649	-0.740538733	0.740538733	M1	Male	trans
cg19703425_ASS1P1	5.70E-05	0.00019649	-0.821184994	0.821184994	M1	Male	trans
cg20072171_EIF3LP3	5.70E-05	0.00019649	0.747180538	0.747180538	M1	Male	trans
cg19408449_ENSG00000228238	5.70E-05	0.00019649	-0.490298456	0.490298456	M1	Male	trans
cg08047401_ENSG00000223475	5.70E-05	0.000196492	-0.689423884	0.689423884	M1	Male	trans
cg15392101_SLC25A1P3	5.70E-05	0.000196492	-0.630211899	0.630211899	M1	Male	trans
cg19194405_KLK7	5.70E-05	0.000196492	-0.336557694	0.336557694	M1	Male	trans
cg06491827_PSPHP1	5.70E-05	0.000196492	-0.692056246	0.692056246	M1	Male	trans
cg22052629_ERICH3	5.70E-05	0.000196494	-0.531739729	0.531739729	M1	Male	trans
cg03655023_HNRNPU	5.70E-05	0.000196495	-0.590548261	0.590548261	M1	Male	trans
cg10499042_COL4A2-AS2	5.70E-05	0.0001965	-0.96853846	0.96853846	M1	Male	trans
cg11056334_DDX50P2	5.70E-05	0.000196502	-0.404112674	0.404112674	M1	Male	trans
cg20154216_RNU6-438P	5.70E-05	0.000196504	-0.435529589	0.435529589	M1	Male	trans
cg11879371_ENSG00000196893	5.70E-05	0.000196504	-0.574420099	0.574420099	M1	Male	trans
cg22597706_ID4	5.70E-05	0.000196504	-0.42406188	0.42406188	M1	Male	trans
cg09368836_MAGEA2B	5.70E-05	0.000196505	-0.815363463	0.815363463	M1	Male	trans
cg24472388_FAM157B	5.70E-05	0.000196505	-0.332559963	0.332559963	M1	Male	trans
cg23911229_ENSG00000223730	5.70E-05	0.000196508	-0.362523331	0.362523331	M1	Male	trans
cg07096305_RNF170	5.70E-05	0.000196513	0.560594599	0.560594599	M1	Male	trans
cg08656369_MIR373	5.70E-05	0.000196514	-0.585555758	0.585555758	M1	Male	trans
cg16218562_PCNPP3	5.70E-05	0.000196514	-0.44566779	0.44566779	M1	Male	trans
cg06503715_ENSG00000241456	5.70E-05	0.000196517	-0.926284791	0.926284791	M1	Male	trans
cg27460734_HNRNPA3P1	5.70E-05	0.000196519	-0.526228697	0.526228697	M1	Male	trans
cg16490877_CPA4	5.70E-05	0.00019652	0.407027865	0.407027865	M1	Male	trans
cg17481116_C9	5.70E-05	0.000196522	0.476909523	0.476909523	M1	Male	trans
cg16143544_KCNAB1-AS1	5.70E-05	0.000196523	-0.323951904	0.323951904	M1	Male	trans
cg08426938_PPEF1	5.70E-05	0.000196524	-0.684469411	0.684469411	M1	Male	trans
cg01767118_OR7D2	5.70E-05	0.000196524	0.691991283	0.691991283	M1	Male	trans
cg06502685_ZNF711	5.70E-05	0.000196525	-0.448596085	0.448596085	M1	Male	trans
cg23093741_BICDL1	5.70E-05	0.00019653	-0.456052659	0.456052659	M1	Male	trans
cg16078318_RNU6-1340P	5.70E-05	0.00019653	-0.826697109	0.826697109	M1	Male	trans
cg07850274_ORC4	5.70E-05	0.000196533	-0.674322657	0.674322657	M1	Male	trans
cg02165747_ENSG00000225123	5.70E-05	0.000196534	-0.502876577	0.502876577	M1	Male	trans
cg10249221_FTH1P20	5.70E-05	0.000196534	0.736542878	0.736542878	M1	Male	trans
cg04518477_DDX53	5.70E-05	0.000196535	0.445990032	0.445990032	M1	Male	trans
cg21781761_GPR84	5.70E-05	0.000196539	-0.149143603	0.149143603	M1	Male	trans
cg00364287_LINC01623	5.70E-05	0.000196541	0.690971808	0.690971808	M1	Male	trans
cg15175351_NKAIN4	5.70E-05	0.000196544	-0.673984193	0.673984193	M1	Male	trans
cg07096305_DERA	5.70E-05	0.000196547	0.52213379	0.52213379	M1	Male	trans
cg20517202_LINC02013	5.70E-05	0.000196547	0.684124199	0.684124199	M1	Male	trans
cg22052629_DDX50	5.70E-05	0.000196547	-0.582436973	0.582436973	M1	Male	trans
cg24561753_CDH18	5.70E-05	0.000196547	-0.317328228	0.317328228	M1	Male	trans
cg05563033_ENSG00000182776	5.70E-05	0.000196551	-0.585729097	0.585729097	M1	Male	trans
cg05921384_PRB3	5.70E-05	0.000196552	-0.842593951	0.842593951	M1	Male	trans
cg22150680_IGKV6-21	5.70E-05	0.000196552	-1.122382453	1.122382453	M1	Male	trans
cg19483581_LINC01441	5.70E-05	0.000196552	-0.427409469	0.427409469	M1	Male	trans
cg05154833_ACSBG2	5.70E-05	0.000196558	-0.49155712	0.49155712	M1	Male	trans
cg07320976_ENSG00000227920	5.70E-05	0.00019656	-1.198611829	1.198611829	M1	Male	trans
cg20821566_SH2B1	5.70E-05	0.00019656	0.527909236	0.527909236	M1	Male	trans
cg07264993_C12orf45	5.70E-05	0.00019656	-0.482376559	0.482376559	M1	Male	trans
cg14013632_BPIFA1	5.70E-05	0.00019656	-1.633314484	1.633314484	M1	Male	trans
cg24431879_HMGB3P14	5.70E-05	0.00019656	-0.859291225	0.859291225	M1	Male	trans
cg14926196_LINC01886	5.70E-05	0.00019656	0.357521694	0.357521694	M1	Male	trans
cg20821566_SPATA16	5.70E-05	0.00019656	-0.253539814	0.253539814	M1	Male	trans
cg20821566_MIR1285-2	5.70E-05	0.00019656	-0.682457213	0.682457213	M1	Male	trans
cg20821566_OR5B1P	5.70E-05	0.00019656	-0.682457213	0.682457213	M1	Male	trans
cg20821566_RPL37P4	5.70E-05	0.00019656	-0.637702103	0.637702103	M1	Male	trans
cg20821566_ASH2LP1	5.70E-05	0.00019656	-0.304749633	0.304749633	M1	Male	trans
cg20821566_NAP1L6P	5.70E-05	0.00019656	-0.790001339	0.790001339	M1	Male	trans
cg20821566_RARRES2P3	5.70E-05	0.00019656	-0.559314885	0.559314885	M1	Male	trans
cg20821566_ENSG00000235143	5.70E-05	0.00019656	-0.682457213	0.682457213	M1	Male	trans
cg20821566_ENSG00000239809	5.70E-05	0.00019656	-0.682457213	0.682457213	M1	Male	trans
cg20821566_OR6K5P	5.70E-05	0.00019656	-0.241637519	0.241637519	M1	Male	trans
cg20821566_RNU6-843P	5.70E-05	0.00019656	-0.645302324	0.645302324	M1	Male	trans
cg20821566_ACTP1	5.70E-05	0.00019656	-0.645302324	0.645302324	M1	Male	trans
cg20821566_LINC00837	5.70E-05	0.00019656	-0.256868562	0.256868562	M1	Male	trans
cg20821566_GOT2P1	5.70E-05	0.00019656	-0.961559008	0.961559008	M1	Male	trans
cg20821566_CBY1P1	5.70E-05	0.00019656	-0.961559008	0.961559008	M1	Male	trans
cg20821566_SNORD65C	5.70E-05	0.00019656	-0.961559008	0.961559008	M1	Male	trans
cg20821566_LINC00374	5.70E-05	0.00019656	-0.961559008	0.961559008	M1	Male	trans
cg20821566_SNORD113-8	5.70E-05	0.00019656	-0.961559008	0.961559008	M1	Male	trans
cg20821566_RNA5SP489	5.70E-05	0.00019656	-0.961559008	0.961559008	M1	Male	trans
cg20821566_ENSG00000212397	5.70E-05	0.00019656	-0.961559008	0.961559008	M1	Male	trans
cg20821566_ENSG00000228814	5.70E-05	0.00019656	-0.961559008	0.961559008	M1	Male	trans
cg20821566_CDY11P	5.70E-05	0.00019656	-0.961559008	0.961559008	M1	Male	trans
cg20821566_CDY3P	5.70E-05	0.00019656	-0.961559008	0.961559008	M1	Male	trans
cg20821566_S100A11P6	5.70E-05	0.00019656	-0.961559008	0.961559008	M1	Male	trans
cg07405255_ZNF22-AS1	5.70E-05	0.000196569	-0.880189674	0.880189674	M1	Male	trans
cg15025375_SNORD115-47	5.70E-05	0.000196573	-0.37666072	0.37666072	M1	Male	trans
cg17531430_ENSG00000231863	5.70E-05	0.000196573	-0.897764952	0.897764952	M1	Male	trans
cg11157765_APOC2	5.70E-05	0.000196576	0.497325994	0.497325994	M1	Male	trans
cg14112569_GPR50	5.70E-05	0.000196577	-0.723632501	0.723632501	M1	Male	trans
cg16977073_EI24P3	5.70E-05	0.000196577	-0.612311481	0.612311481	M1	Male	trans
cg11787737_LINC01548	5.70E-05	0.000196579	0.033830917	0.033830917	M1	Male	trans
cg14884039_MACORIS	5.70E-05	0.000196579	0.708081731	0.708081731	M1	Male	trans
cg26934759_SMR3B	5.70E-05	0.000196579	0.765827145	0.765827145	M1	Male	trans
cg07712598_LINC01343	5.70E-05	0.000196581	-0.579822073	0.579822073	M1	Male	trans
cg22052629_SP4	5.70E-05	0.000196581	-0.603911789	0.603911789	M1	Male	trans
cg18849725_ENSG00000240095	5.70E-05	0.000196587	-0.492874124	0.492874124	M1	Male	trans
cg19703425_ENSG00000232618	5.70E-05	0.000196587	-1.059273287	1.059273287	M1	Male	trans
cg14906763_TMEM212-AS1	5.70E-05	0.000196589	-1.153019942	1.153019942	M1	Male	trans
cg11086960_RAB22A	5.70E-05	0.000196592	-0.745540222	0.745540222	M1	Male	trans
cg02951261_MRGPRG	5.70E-05	0.000196599	-0.43052034	0.43052034	M1	Male	trans
cg00364747_NCAM1	5.70E-05	0.0001966	-0.16224468	0.16224468	M1	Male	trans
cg09483607_TRMT10C	5.70E-05	0.000196604	-0.615143584	0.615143584	M1	Male	trans
cg11296759_TTC16	5.70E-05	0.000196605	0.619577336	0.619577336	M1	Male	trans
cg11086960_CPOX	5.70E-05	0.000196607	-0.740900281	0.740900281	M1	Male	trans
cg10061851_ENSG00000222604	5.70E-05	0.000196607	0.32168462	0.32168462	M1	Male	trans
cg17180012_CNDP1	5.70E-05	0.000196608	0.493901704	0.493901704	M1	Male	trans
cg23065100_HMGB1P45	5.70E-05	0.000196609	0.427364849	0.427364849	M1	Male	trans
cg14981546_EN2	5.70E-05	0.000196611	0.247991459	0.247991459	M1	Male	trans
cg05524489_ENSG00000229425	5.70E-05	0.000196611	0.638145482	0.638145482	M1	Male	trans
cg19264743_PSME2P1	5.70E-05	0.000196611	-0.358340834	0.358340834	M1	Male	trans
cg25515319_CPXCR1	5.70E-05	0.000196615	-0.50699313	0.50699313	M1	Male	trans
cg16237565_MTND5P20	5.70E-05	0.000196615	-0.427598449	0.427598449	M1	Male	trans
cg08268925_RNA5SP93	5.70E-05	0.000196615	-0.752398702	0.752398702	M1	Male	trans
cg06777189_ATP1A2	5.70E-05	0.000196618	-0.477358404	0.477358404	M1	Male	trans
cg26598859_ENSG00000233565	5.70E-05	0.000196619	-1.875535444	1.875535444	M1	Male	trans
cg10499042_ENSG00000224245	5.70E-05	0.00019662	-0.735117179	0.735117179	M1	Male	trans
cg23078472_TOMM22P5	5.70E-05	0.000196621	-0.510564359	0.510564359	M1	Male	trans
cg24605553_PTPN7	5.70E-05	0.000196628	0.470919819	0.470919819	M1	Male	trans
cg11282828_MYBL2	5.70E-05	0.000196628	-0.502343841	0.502343841	M1	Male	trans
cg02671217_HLCS	5.70E-05	0.000196635	-0.646464323	0.646464323	M1	Male	trans
cg06307166_AGKP2	5.70E-05	0.000196635	-0.82713707	0.82713707	M1	Male	trans
cg13799853_IL22RA2	5.70E-05	0.000196637	0.264548486	0.264548486	M1	Male	trans
cg27064927_CCDC39	5.70E-05	0.000196639	-0.883935357	0.883935357	M1	Male	trans
cg16247465_TSPAN18	5.70E-05	0.000196641	-0.733225065	0.733225065	M1	Male	trans
cg14584450_LINC00397	5.70E-05	0.000196644	-0.311342423	0.311342423	M1	Male	trans
cg23151860_ABTB1	5.70E-05	0.000196646	-0.77294613	0.77294613	M1	Male	trans
cg13856652_ENSG00000227186	5.70E-05	0.000196648	-1.032067684	1.032067684	M1	Male	trans
cg10499042_UBA52P3	5.70E-05	0.000196648	-0.656719821	0.656719821	M1	Male	trans
cg09022213_ENSG00000228073	5.70E-05	0.000196649	0.456524649	0.456524649	M1	Male	trans
cg27513510_NDUFS6P1	5.70E-05	0.000196651	-0.712663606	0.712663606	M1	Male	trans
cg16496814_RN7SL505P	5.70E-05	0.000196651	-0.353139006	0.353139006	M1	Male	trans
cg10744079_NETO1	5.70E-05	0.000196652	1.115109556	1.115109556	M1	Male	trans
cg22006392_PSG2	5.70E-05	0.000196652	-0.569531899	0.569531899	M1	Male	trans
cg25198316_LINC00460	5.70E-05	0.000196652	-0.70941955	0.70941955	M1	Male	trans
cg03886523_ENSG00000223593	5.70E-05	0.000196652	-0.391568149	0.391568149	M1	Male	trans
cg16078318_ZNF767P	5.70E-05	0.000196652	-0.738530049	0.738530049	M1	Male	trans
cg14821409_OTOS	5.70E-05	0.000196652	-0.570437204	0.570437204	M1	Male	trans
cg14821409_MMD2	5.70E-05	0.000196652	-0.494425647	0.494425647	M1	Male	trans
cg14821409_ENSG00000215381	5.70E-05	0.000196652	-0.494241707	0.494241707	M1	Male	trans
cg14821409_ENSG00000226595	5.70E-05	0.000196652	-0.494425647	0.494425647	M1	Male	trans
cg14821409_RN7SL62P	5.70E-05	0.000196652	-0.850003187	0.850003187	M1	Male	trans
cg14821409_GRXCR1	5.70E-05	0.000196652	-0.34917444	0.34917444	M1	Male	trans
cg14821409_UBE2V1P4	5.70E-05	0.000196652	-0.850003187	0.850003187	M1	Male	trans
cg14821409_HOXC8	5.70E-05	0.000196652	-0.381264332	0.381264332	M1	Male	trans
cg14821409_VSTM2B	5.70E-05	0.000196652	-0.850003187	0.850003187	M1	Male	trans
cg14821409_C17orf102	5.70E-05	0.000196652	-0.339148197	0.339148197	M1	Male	trans
cg14821409_ENSG00000207410	5.70E-05	0.000196652	-0.73571045	0.73571045	M1	Male	trans
cg18452169_DTNB-AS1	5.70E-05	0.000196656	-0.978959569	0.978959569	M1	Male	trans
cg04015129_ENSG00000236111	5.70E-05	0.000196656	-0.875389775	0.875389775	M1	Male	trans
cg16078318_OR52U1P	5.70E-05	0.000196662	-0.757223812	0.757223812	M1	Male	trans
cg19082069_ELOB	5.70E-05	0.000196663	0.536903924	0.536903924	M1	Male	trans
cg26112799_LINC01794	5.70E-05	0.000196664	-0.857394017	0.857394017	M1	Male	trans
cg13935206_TMPRSS11GP	5.70E-05	0.000196665	-0.736424523	0.736424523	M1	Male	trans
cg19757526_ENSG00000184188	5.70E-05	0.000196665	-0.679606228	0.679606228	M1	Male	trans
cg05248860_USP17L2	5.70E-05	0.000196665	-0.815415309	0.815415309	M1	Male	trans
cg13419774_GPR155	5.70E-05	0.000196665	-0.885503097	0.885503097	M1	Male	trans
cg23564471_LINC01849	5.70E-05	0.000196665	-0.645305256	0.645305256	M1	Male	trans
cg05463525_ENSG00000228098	5.70E-05	0.000196665	-0.468034873	0.468034873	M1	Male	trans
cg02856402_NANOGP9	5.70E-05	0.000196665	-0.713310774	0.713310774	M1	Male	trans
cg12656219_COL6A4P1	5.70E-05	0.000196665	-0.693645925	0.693645925	M1	Male	trans
cg19194405_S100A9	5.70E-05	0.000196666	-0.230962547	0.230962547	M1	Male	trans
cg09912135_ACTG1P10	5.70E-05	0.000196667	0.709025822	0.709025822	M1	Male	trans
cg25033405_RNU1-52P	5.70E-05	0.00019667	-0.602005147	0.602005147	M1	Male	trans
cg00294229_VSIG4	5.70E-05	0.000196673	0.950080128	0.950080128	M1	Male	trans
cg14409406_TMEM41B	5.70E-05	0.000196673	-0.704794082	0.704794082	M1	Male	trans
cg03570766_ADGRF5	5.70E-05	0.000196673	-0.493361645	0.493361645	M1	Male	trans
cg07198994_GAS1RR	5.70E-05	0.000196675	-0.415194296	0.415194296	M1	Male	trans
cg13668180_ENSG00000231413	5.70E-05	0.000196678	-0.337227354	0.337227354	M1	Male	trans
cg11851382_ENSG00000229191	5.70E-05	0.000196684	-0.468398749	0.468398749	M1	Male	trans
cg13229245_CCNB1	5.70E-05	0.000196684	0.285378885	0.285378885	M1	Male	trans
cg24432376_OR4C5	5.70E-05	0.000196684	-0.638652853	0.638652853	M1	Male	trans
cg03119028_PCDH9-AS3	5.70E-05	0.000196686	0.316228673	0.316228673	M1	Male	trans
cg10788262_LINC00437	5.70E-05	0.000196688	-0.430514804	0.430514804	M1	Male	trans
cg00168193_RPS3AP54	5.70E-05	0.00019669	-1.081735878	1.081735878	M1	Male	trans
cg23111778_MTCYBP2	5.70E-05	0.00019669	-0.574340591	0.574340591	M1	Male	trans
cg18536132_SMAD6	5.70E-05	0.000196691	0.733909174	0.733909174	M1	Male	trans
cg15877096_PLGLB2	5.70E-05	0.000196691	-1.0865034	1.0865034	M1	Male	trans
cg11002721_TLR8	5.70E-05	0.000196691	-0.390701589	0.390701589	M1	Male	trans
cg15712577_C1orf147	5.70E-05	0.000196691	-0.354735922	0.354735922	M1	Male	trans
cg14418213_ENSG00000226541	5.71E-05	0.000196691	-0.3140638	0.3140638	M1	Male	trans
cg14687118_ENSG00000212378	5.71E-05	0.000196693	-0.176205649	0.176205649	M1	Male	trans
cg18014437_PRRX1	5.71E-05	0.000196695	0.515626775	0.515626775	M1	Male	trans
cg06635371_MMP9	5.71E-05	0.000196695	0.369642438	0.369642438	M1	Male	trans
cg02133140_NCCRP1	5.71E-05	0.000196696	-0.316831528	0.316831528	M1	Male	trans
cg03549208_ENSG00000234459	5.71E-05	0.000196697	-0.587889843	0.587889843	M1	Male	trans
cg12012381_RN7SL255P	5.71E-05	0.000196697	0.934105114	0.934105114	M1	Male	trans
cg15030074_RPS29P6	5.71E-05	0.000196697	-0.459563763	0.459563763	M1	Male	trans
cg01851608_PPP2R3A	5.71E-05	0.000196699	-0.653214832	0.653214832	M1	Male	trans
cg18980548_RNA5SP263	5.71E-05	0.000196708	-0.890614113	0.890614113	M1	Male	trans
cg01750716_SNORD63B	5.71E-05	0.000196709	-0.868165861	0.868165861	M1	Male	trans
cg05812671_RPS26P21	5.71E-05	0.000196709	-0.357471021	0.357471021	M1	Male	trans
cg03397775_MTND6P14	5.71E-05	0.000196709	-1.201046959	1.201046959	M1	Male	trans
cg08004951_IGHV1-2	5.71E-05	0.000196712	-0.670118506	0.670118506	M1	Male	trans
cg26034147_ENSG00000239670	5.71E-05	0.000196713	-0.638512694	0.638512694	M1	Male	trans
cg16653138_SNORD81	5.71E-05	0.00019672	-0.367752886	0.367752886	M1	Male	trans
cg24124443_LINC00434	5.71E-05	0.00019672	0.519673049	0.519673049	M1	Male	trans
cg17806866_RNU6-1241P	5.71E-05	0.00019672	-0.717991831	0.717991831	M1	Male	trans
cg02268738_ACNATP	5.71E-05	0.000196722	-0.196606015	0.196606015	M1	Male	trans
cg14790739_DEFB109C	5.71E-05	0.000196724	-0.834771868	0.834771868	M1	Male	trans
cg13362012_HOXA9	5.71E-05	0.000196724	-1.030369584	1.030369584	M1	Male	trans
cg13427748_ISLR2	5.71E-05	0.000196729	0.54867068	0.54867068	M1	Male	trans
cg10261952_RNU6-103P	5.71E-05	0.000196729	-0.336981162	0.336981162	M1	Male	trans
cg05099240_PTPRG-AS1	5.71E-05	0.000196731	-0.501998238	0.501998238	M1	Male	trans
cg13229245_CPM	5.71E-05	0.000196735	0.271179978	0.271179978	M1	Male	trans
cg03655023_GRSF1	5.71E-05	0.000196737	-0.569310632	0.569310632	M1	Male	trans
cg14669863_RAD52P1	5.71E-05	0.000196739	0.519776639	0.519776639	M1	Male	trans
cg15713912_TTYH1	5.71E-05	0.000196745	0.650168613	0.650168613	M1	Male	trans
cg00357546_SMR3B	5.71E-05	0.000196745	0.635076269	0.635076269	M1	Male	trans
cg14562619_JAM3	5.71E-05	0.000196745	-0.411834202	0.411834202	M1	Male	trans
cg24440633_C2orf78	5.71E-05	0.000196747	-0.936960926	0.936960926	M1	Male	trans
cg22052629_USP7	5.71E-05	0.000196747	-0.560662553	0.560662553	M1	Male	trans
cg20695805_FLRT2	5.71E-05	0.000196747	0.46020926	0.46020926	M1	Male	trans
cg00521239_RNA5SP120	5.71E-05	0.000196747	0.622191511	0.622191511	M1	Male	trans
cg00521239_LINC01874	5.71E-05	0.000196747	1.110107764	1.110107764	M1	Male	trans
cg00521239_RNA5SP89	5.71E-05	0.000196747	1.110107764	1.110107764	M1	Male	trans
cg00521239_SNORD32B	5.71E-05	0.000196747	1.110107764	1.110107764	M1	Male	trans
cg00521239_RNU6-270P	5.71E-05	0.000196747	0.497932833	0.497932833	M1	Male	trans
cg00521239_GAPDHP28	5.71E-05	0.000196747	0.429228103	0.429228103	M1	Male	trans
cg00521239_TBX22	5.71E-05	0.000196747	0.64572199	0.64572199	M1	Male	trans
cg00521239_PNMA6E	5.71E-05	0.000196747	0.912046595	0.912046595	M1	Male	trans
cg00521239_ENSG00000225451	5.71E-05	0.000196747	1.110107764	1.110107764	M1	Male	trans
cg00521239_ENSG00000227514	5.71E-05	0.000196747	1.110107764	1.110107764	M1	Male	trans
cg00521239_ENSG00000233415	5.71E-05	0.000196747	0.744993405	0.744993405	M1	Male	trans
cg00521239_ENSG00000238117	5.71E-05	0.000196747	1.110107764	1.110107764	M1	Male	trans
cg04060288_ENSG00000170846	5.71E-05	0.000196753	-0.928130995	0.928130995	M1	Male	trans
cg26972408_MXRA8	5.71E-05	0.000196758	-0.616929067	0.616929067	M1	Male	trans
cg14464852_RNA5SP46	5.71E-05	0.00019676	-0.722990991	0.722990991	M1	Male	trans
cg20870820_TBXA2R	5.71E-05	0.000196766	-0.548884628	0.548884628	M1	Male	trans
cg07512343_ZNF619P1	5.71E-05	0.000196766	-0.704195337	0.704195337	M1	Male	trans
cg14227773_ZC3H4	5.71E-05	0.000196771	-0.69091906	0.69091906	M1	Male	trans
cg02514711_RN7SL505P	5.71E-05	0.000196771	0.30872312	0.30872312	M1	Male	trans
cg06103624_SAPCD1-AS1	5.71E-05	0.000196773	-0.518716663	0.518716663	M1	Male	trans
cg04608271_ENSG00000232334	5.71E-05	0.000196775	-0.863652977	0.863652977	M1	Male	trans
cg16999170_TMEM267	5.71E-05	0.000196775	-0.918985504	0.918985504	M1	Male	trans
cg20567311_ZCCHC13	5.71E-05	0.000196776	-0.360845891	0.360845891	M1	Male	trans
cg03570766_LINC00159	5.71E-05	0.000196776	-0.669407908	0.669407908	M1	Male	trans
cg16963484_MARK2P13	5.71E-05	0.000196777	-0.448475627	0.448475627	M1	Male	trans
cg08829140_KCNJ8	5.71E-05	0.00019678	-0.565397899	0.565397899	M1	Male	trans
cg15588585_ENSG00000226594	5.71E-05	0.000196782	-1.110687787	1.110687787	M1	Male	trans
cg12189193_ENSG00000226058	5.71E-05	0.000196782	-0.936046322	0.936046322	M1	Male	trans
cg00811340_RNU4-61P	5.71E-05	0.000196785	-0.659706107	0.659706107	M1	Male	trans
cg07695447_KRT41P	5.71E-05	0.000196786	-1.181214506	1.181214506	M1	Male	trans
cg24859375_PSG2	5.71E-05	0.000196789	-0.622170377	0.622170377	M1	Male	trans
cg02671217_DIP2B	5.71E-05	0.000196793	-0.561769023	0.561769023	M1	Male	trans
cg06503715_ENSG00000237713	5.71E-05	0.000196793	-0.537603544	0.537603544	M1	Male	trans
cg05292018_SHANK2-AS3	5.71E-05	0.000196793	-0.580545945	0.580545945	M1	Male	trans
cg21873967_NUDT10	5.71E-05	0.000196794	-0.549847272	0.549847272	M1	Male	trans
cg11282828_GOT1L1	5.71E-05	0.000196797	-0.3707214	0.3707214	M1	Male	trans
cg14994777_RLN1	5.71E-05	0.000196797	-0.881172512	0.881172512	M1	Male	trans
cg10991855_ITGB1	5.71E-05	0.000196798	-0.499604054	0.499604054	M1	Male	trans
cg17840774_VSTM2A-OT1	5.71E-05	0.000196798	-0.539065754	0.539065754	M1	Male	trans
cg08307434_GSG1L	5.71E-05	0.000196799	-0.711835138	0.711835138	M1	Male	trans
cg06186172_RPL36AP40	5.71E-05	0.0001968	-0.754651347	0.754651347	M1	Male	trans
cg20968717_LINC01222	5.71E-05	0.0001968	-0.44812482	0.44812482	M1	Male	trans
cg04208344_RUNX1T1	5.71E-05	0.0001968	-0.518551943	0.518551943	M1	Male	trans
cg06619035_OBP2B	5.71E-05	0.0001968	-0.918703092	0.918703092	M1	Male	trans
cg00743325_NHSL2	5.71E-05	0.000196804	0.216828862	0.216828862	M1	Male	trans
cg07346920_ASB18	5.71E-05	0.000196805	-0.384146137	0.384146137	M1	Male	trans
cg02775897_SNRPCP9	5.71E-05	0.000196807	0.657197289	0.657197289	M1	Male	trans
cg09495418_CRISP3	5.71E-05	0.000196809	0.523992526	0.523992526	M1	Male	trans
cg02062326_TRBV24-1	5.71E-05	0.000196812	0.468393154	0.468393154	M1	Male	trans
cg06502685_RNU6-403P	5.71E-05	0.000196812	-0.392909442	0.392909442	M1	Male	trans
cg11465213_FAM47A	5.71E-05	0.000196814	0.448638991	0.448638991	M1	Male	trans
cg22117009_PRUNEP1	5.71E-05	0.000196814	-0.489295863	0.489295863	M1	Male	trans
cg23150798_NUTF2P7	5.71E-05	0.000196819	-0.71760853	0.71760853	M1	Male	trans
cg23418467_RHOXF2B	5.71E-05	0.000196819	-0.772933906	0.772933906	M1	Male	trans
cg02321289_ENSG00000223967	5.71E-05	0.00019682	0.4182032	0.4182032	M1	Male	trans
cg15776929_PRDM14	5.71E-05	0.00019682	-0.761309534	0.761309534	M1	Male	trans
cg18313144_HMCN2	5.71E-05	0.000196821	-0.876619201	0.876619201	M1	Male	trans
cg08348957_SLC2A14	5.71E-05	0.000196822	-0.134540515	0.134540515	M1	Male	trans
cg18749990_RNU4-55P	5.71E-05	0.000196824	-0.416480897	0.416480897	M1	Male	trans
cg24567967_OR2C3	5.71E-05	0.000196826	0.933184035	0.933184035	M1	Male	trans
cg13419774_AMY1B	5.71E-05	0.000196826	-0.821994052	0.821994052	M1	Male	trans
cg10478035_RNA5SP139	5.71E-05	0.000196826	-0.541935159	0.541935159	M1	Male	trans
cg04548815_TAF4	5.71E-05	0.000196826	0.835002929	0.835002929	M1	Male	trans
cg02792740_NSL1	5.71E-05	0.00019683	0.604743413	0.604743413	M1	Male	trans
cg02711976_SLC39A12-AS1	5.71E-05	0.00019683	0.81505136	0.81505136	M1	Male	trans
cg19082069_DNASE1L1	5.71E-05	0.000196831	0.531257264	0.531257264	M1	Male	trans
cg04608651_RPL7AP8	5.71E-05	0.000196831	0.617911562	0.617911562	M1	Male	trans
cg16348536_IGHV3-64	5.71E-05	0.000196835	-0.562199401	0.562199401	M1	Male	trans
cg16064295_LMNTD1	5.71E-05	0.000196835	-0.74521882	0.74521882	M1	Male	trans
cg13370086_ENSG00000233287	5.71E-05	0.000196835	-0.865278105	0.865278105	M1	Male	trans
cg15866089_LILRB5	5.71E-05	0.000196836	-0.424267302	0.424267302	M1	Male	trans
cg07764563_NPM1P31	5.71E-05	0.000196842	0.380589419	0.380589419	M1	Male	trans
cg23378546_LOXL4	5.71E-05	0.000196842	0.500669013	0.500669013	M1	Male	trans
cg24272257_SVOPL	5.71E-05	0.000196842	-0.487875858	0.487875858	M1	Male	trans
cg24543939_CEACAMP8	5.71E-05	0.000196842	-0.688992361	0.688992361	M1	Male	trans
cg05260298_SPTLC1P5	5.71E-05	0.000196842	-0.472996432	0.472996432	M1	Male	trans
cg04738355_LINC01405	5.71E-05	0.000196848	-0.973301508	0.973301508	M1	Male	trans
cg07330196_RNU5E-4P	5.71E-05	0.000196849	-0.668034983	0.668034983	M1	Male	trans
cg22162544_ENSG00000228521	5.71E-05	0.000196849	0.501295404	0.501295404	M1	Male	trans
cg17477995_CSMD1	5.71E-05	0.000196852	-0.477831532	0.477831532	M1	Male	trans
cg27513510_PYGO1	5.71E-05	0.000196855	-0.771154419	0.771154419	M1	Male	trans
cg02792740_REEP3	5.71E-05	0.000196856	0.553765395	0.553765395	M1	Male	trans
cg26593967_CENPVL3	5.71E-05	0.000196856	-0.357235794	0.357235794	M1	Male	trans
cg24141406_ENSG00000239556	5.71E-05	0.00019686	-0.39462409	0.39462409	M1	Male	trans
cg16794862_AQP1	5.71E-05	0.000196861	-0.658812433	0.658812433	M1	Male	trans
cg01462607_ENSG00000229700	5.71E-05	0.000196862	0.625387427	0.625387427	M1	Male	trans
cg01267068_ENSG00000228729	5.71E-05	0.00019687	-0.611050148	0.611050148	M1	Male	trans
cg27043548_REXO1L1P	5.71E-05	0.00019687	-1.235567645	1.235567645	M1	Male	trans
cg02225599_SSC5D	5.71E-05	0.000196873	0.514880339	0.514880339	M1	Male	trans
cg19708055_ENSG00000173366	5.71E-05	0.000196873	-0.725409027	0.725409027	M1	Male	trans
cg05202629_PRELID1P6	5.71E-05	0.000196879	0.698928781	0.698928781	M1	Male	trans
cg09281426_ENSG00000213851	5.71E-05	0.00019688	1.0107029	1.0107029	M1	Male	trans
cg09073539_LINC02580	5.71E-05	0.000196881	-0.739152493	0.739152493	M1	Male	trans
cg15074728_MYH8	5.71E-05	0.000196881	-0.556538947	0.556538947	M1	Male	trans
cg22052629_AHCTF1P1	5.71E-05	0.000196881	-0.645555211	0.645555211	M1	Male	trans
cg09319050_ENSG00000215068	5.71E-05	0.000196884	-1.25242213	1.25242213	M1	Male	trans
cg22549984_RN7SKP174	5.71E-05	0.00019689	-1.617019835	1.617019835	M1	Male	trans
cg17840774_RNASE7	5.71E-05	0.000196895	-0.305086774	0.305086774	M1	Male	trans
cg07243941_ENSG00000240174	5.71E-05	0.000196899	0.289854564	0.289854564	M1	Male	trans
cg04701257_MCHR2-AS1	5.71E-05	0.0001969	-0.702288769	0.702288769	M1	Male	trans
cg17382990_FNDC8	5.71E-05	0.000196905	-1.026409628	1.026409628	M1	Male	trans
cg18664856_ENSG00000223486	5.71E-05	0.000196907	-0.821988481	0.821988481	M1	Male	trans
cg13666317_TMEM212-IT1	5.71E-05	0.000196909	-0.695830587	0.695830587	M1	Male	trans
cg16064295_COX11	5.71E-05	0.000196909	-0.721662617	0.721662617	M1	Male	trans
cg22040274_HMGB1P9	5.71E-05	0.000196909	-0.547243338	0.547243338	M1	Male	trans
cg03378057_MIR1303	5.71E-05	0.000196915	-0.514445937	0.514445937	M1	Male	trans
cg01844045_ANGPTL2	5.71E-05	0.000196915	-0.519811693	0.519811693	M1	Male	trans
cg00809502_ENSG00000235991	5.71E-05	0.000196919	-0.519485237	0.519485237	M1	Male	trans
cg04608651_PPP1R2P5	5.71E-05	0.00019692	1.008701357	1.008701357	M1	Male	trans
cg22052629_CDS1	5.71E-05	0.00019692	-0.561515002	0.561515002	M1	Male	trans
cg27245817_MSI2	5.71E-05	0.00019692	-0.78587185	0.78587185	M1	Male	trans
cg19449260_KCNC4	5.71E-05	0.000196921	0.643135011	0.643135011	M1	Male	trans
cg11348583_OR5K1	5.71E-05	0.000196922	-0.090312995	0.090312995	M1	Male	trans
cg09760986_TRAV41	5.71E-05	0.000196925	-0.643513553	0.643513553	M1	Male	trans
cg26376241_ENSG00000227920	5.71E-05	0.000196925	0.654302578	0.654302578	M1	Male	trans
cg18343899_IGKV3D-11	5.71E-05	0.000196925	-1.228774625	1.228774625	M1	Male	trans
cg11056334_C3orf38	5.71E-05	0.000196925	-0.372681136	0.372681136	M1	Male	trans
cg23840219_KRT8P20	5.71E-05	0.000196925	0.310903284	0.310903284	M1	Male	trans
cg11868136_USP13	5.71E-05	0.000196928	-0.360591755	0.360591755	M1	Male	trans
cg07712165_ENSG00000233656	5.71E-05	0.000196929	-0.859741781	0.859741781	M1	Male	trans
cg03586128_U8	5.71E-05	0.00019693	0.644141789	0.644141789	M1	Male	trans
cg15411736_BAK1P2	5.71E-05	0.00019693	-0.383410264	0.383410264	M1	Male	trans
cg07793432_LRRC58	5.71E-05	0.000196932	-0.741534821	0.741534821	M1	Male	trans
cg22314681_RTL3	5.71E-05	0.000196933	-0.563221889	0.563221889	M1	Male	trans
cg14924064_ATP5F1CP1	5.71E-05	0.000196933	0.376832368	0.376832368	M1	Male	trans
cg09705401_FKBP4P7	5.71E-05	0.000196935	-0.562347318	0.562347318	M1	Male	trans
cg02273014_LOXL4	5.71E-05	0.000196935	0.522799676	0.522799676	M1	Male	trans
cg02401524_PRG4	5.71E-05	0.000196935	-0.899601604	0.899601604	M1	Male	trans
cg14362780_MSGN1	5.71E-05	0.000196936	-0.510628205	0.510628205	M1	Male	trans
cg16100147_ENSG00000225741	5.71E-05	0.000196936	-0.30565677	0.30565677	M1	Male	trans
cg08445957_HMGB1P9	5.71E-05	0.000196938	-0.703269859	0.703269859	M1	Male	trans
cg22449901_ENSG00000223859	5.72E-05	0.000196938	-0.903185999	0.903185999	M1	Male	trans
cg02639667_RPL5P5	5.72E-05	0.000196938	0.824426646	0.824426646	M1	Male	trans
cg20612154_TCERG1L-AS1	5.72E-05	0.00019694	-0.698664655	0.698664655	M1	Male	trans
cg02235918_FBXW4P1	5.72E-05	0.000196941	-0.465280575	0.465280575	M1	Male	trans
cg16201078_LINC00689	5.72E-05	0.000196942	-0.667122865	0.667122865	M1	Male	trans
cg02133819_ENSG00000235089	5.72E-05	0.000196942	-0.428210037	0.428210037	M1	Male	trans
cg08167951_CALML3	5.72E-05	0.000196947	0.615366539	0.615366539	M1	Male	trans
cg19776984_ENSG00000227914	5.72E-05	0.000196952	-0.703545924	0.703545924	M1	Male	trans
cg18205030_RPSAP7	5.72E-05	0.000196952	-1.121473178	1.121473178	M1	Male	trans
cg12675571_CCDC27	5.72E-05	0.000196952	0.52173617	0.52173617	M1	Male	trans
cg16589217_CFL1P6	5.72E-05	0.000196952	0.95787023	0.95787023	M1	Male	trans
cg19763463_ENSG00000207002	5.72E-05	0.000196952	-0.570840711	0.570840711	M1	Male	trans
cg01100542_DDX11L2	5.72E-05	0.000196952	-0.414095772	0.414095772	M1	Male	trans
cg12713604_ENSG00000231029	5.72E-05	0.000196953	1.116949317	1.116949317	M1	Male	trans
cg21346154_REN	5.72E-05	0.000196956	-0.489101572	0.489101572	M1	Male	trans
cg21839260_ENSG00000231930	5.72E-05	0.000196958	0.442967591	0.442967591	M1	Male	trans
cg09480417_RNU6-401P	5.72E-05	0.000196959	-0.990330096	0.990330096	M1	Male	trans
cg03570766_ENSG00000226117	5.72E-05	0.000196964	-0.709829162	0.709829162	M1	Male	trans
cg16064295_LINC01423	5.72E-05	0.000196966	-1.090811458	1.090811458	M1	Male	trans
cg05387905_DANCR	5.72E-05	0.000196971	-0.463122588	0.463122588	M1	Male	trans
cg04525308_ARSFP1	5.72E-05	0.000196973	-0.877652343	0.877652343	M1	Male	trans
cg17781721_GNG5	5.72E-05	0.000196973	0.983717435	0.983717435	M1	Male	trans
cg09298313_CBLIF	5.72E-05	0.000196975	0.476659572	0.476659572	M1	Male	trans
cg22660680_ENSG00000224260	5.72E-05	0.000196977	-0.556014146	0.556014146	M1	Male	trans
cg26897236_PARP10	5.72E-05	0.000196977	-1.195129757	1.195129757	M1	Male	trans
cg06503255_ENSG00000212579	5.72E-05	0.000196979	-0.847879915	0.847879915	M1	Male	trans
cg07919744_MAL	5.72E-05	0.00019698	-0.636201477	0.636201477	M1	Male	trans
cg20692464_RTL3	5.72E-05	0.000196987	-0.857201183	0.857201183	M1	Male	trans
cg12656219_LINC01744	5.72E-05	0.000196987	-0.413588371	0.413588371	M1	Male	trans
cg08324397_GRN	5.72E-05	0.000196988	-0.531421178	0.531421178	M1	Male	trans
cg16143544_AGXT	5.72E-05	0.000196992	-0.394149734	0.394149734	M1	Male	trans
cg07264993_ZZZ3	5.72E-05	0.000196992	-0.470452888	0.470452888	M1	Male	trans
cg16064295_RAC1	5.72E-05	0.000196992	-0.711508294	0.711508294	M1	Male	trans
cg05471495_FBXW4P1	5.72E-05	0.000196993	0.49291407	0.49291407	M1	Male	trans
cg16237262_LINC02549	5.72E-05	0.000196993	-0.668294268	0.668294268	M1	Male	trans
cg10295807_ST3GAL3-AS1	5.72E-05	0.000196997	-0.455108549	0.455108549	M1	Male	trans
cg17771100_ENSG00000235503	5.72E-05	0.000196998	-0.404337992	0.404337992	M1	Male	trans
cg24166175_DNAH9	5.72E-05	0.000196998	-0.651861142	0.651861142	M1	Male	trans
cg03695461_PGPEP1L	5.72E-05	0.000196999	-0.605521948	0.605521948	M1	Male	trans
cg03179052_LRRIQ1	5.72E-05	0.000197001	-1.161691327	1.161691327	M1	Male	trans
cg04116297_ENSG00000225173	5.72E-05	0.000197001	-0.399499159	0.399499159	M1	Male	trans
cg02804895_ENSG00000223530	5.72E-05	0.000197001	-0.411330336	0.411330336	M1	Male	trans
cg25841380_SNORD12	5.72E-05	0.000197003	0.472161392	0.472161392	M1	Male	trans
cg23805755_ENSG00000200288	5.72E-05	0.000197003	-0.460842132	0.460842132	M1	Male	trans
cg16422816_DEFB109C	5.72E-05	0.000197004	-0.657688308	0.657688308	M1	Male	trans
cg17141237_MTCO2P17	5.72E-05	0.000197004	-0.979061163	0.979061163	M1	Male	trans
cg02792740_MARCHF5	5.72E-05	0.000197007	0.557203641	0.557203641	M1	Male	trans
cg15113413_LINC01684	5.72E-05	0.000197008	-1.254839419	1.254839419	M1	Male	trans
cg04657146_ENSG00000231212	5.72E-05	0.000197011	0.713047418	0.713047418	M1	Male	trans
cg12283439_LINC01049	5.72E-05	0.000197012	-0.677019635	0.677019635	M1	Male	trans
cg17551702_ENSG00000239311	5.72E-05	0.000197012	-0.971258981	0.971258981	M1	Male	trans
cg20517202_SUCLA2P2	5.72E-05	0.000197015	0.966226731	0.966226731	M1	Male	trans
cg14762788_MIR607	5.72E-05	0.000197015	-0.778930761	0.778930761	M1	Male	trans
cg05828971_IGLC3	5.72E-05	0.000197023	-1.057986362	1.057986362	M1	Male	trans
cg14354282_ENSG00000236230	5.72E-05	0.000197023	-1.011423758	1.011423758	M1	Male	trans
cg05103573_ENSG00000231873	5.72E-05	0.000197023	-0.846766299	0.846766299	M1	Male	trans
cg20821566_MRPS2	5.72E-05	0.000197027	0.515772257	0.515772257	M1	Male	trans
cg02987199_SSX1	5.72E-05	0.000197027	-0.467701961	0.467701961	M1	Male	trans
cg16247465_LRRC3B	5.72E-05	0.000197027	-0.343358235	0.343358235	M1	Male	trans
cg07264993_ATP8B1	5.72E-05	0.000197027	-0.489563008	0.489563008	M1	Male	trans
cg26380562_CILP2	5.72E-05	0.000197027	-0.921811678	0.921811678	M1	Male	trans
cg03206304_PLEKHM1P1	5.72E-05	0.00019703	-0.78139741	0.78139741	M1	Male	trans
cg04525308_ENSG00000207407	5.72E-05	0.00019703	-0.903984914	0.903984914	M1	Male	trans
cg08343671_ENSG00000238012	5.72E-05	0.000197039	-0.375976383	0.375976383	M1	Male	trans
cg01521225_IGHJ5	5.72E-05	0.00019704	-0.777244448	0.777244448	M1	Male	trans
cg24051234_SPATA17	5.72E-05	0.00019704	-1.067647179	1.067647179	M1	Male	trans
cg15299008_ENSG00000231515	5.72E-05	0.000197042	0.291263653	0.291263653	M1	Male	trans
cg05123933_HOXC5	5.72E-05	0.000197043	-0.678328033	0.678328033	M1	Male	trans
cg13589218_PDZRN3-AS1	5.72E-05	0.000197044	0.701172483	0.701172483	M1	Male	trans
cg24405307_CDY2B	5.72E-05	0.000197062	0.877377926	0.877377926	M1	Male	trans
cg26369178_RPL23AP12	5.72E-05	0.000197062	-0.809442508	0.809442508	M1	Male	trans
cg22150680_SNORD115-37	5.72E-05	0.000197063	-0.984613392	0.984613392	M1	Male	trans
cg20596771_C17orf77	5.72E-05	0.000197064	-0.653232189	0.653232189	M1	Male	trans
cg21200382_ENSG00000226527	5.72E-05	0.000197064	0.312591494	0.312591494	M1	Male	trans
cg06714804_ENSG00000230790	5.72E-05	0.000197064	-0.928351167	0.928351167	M1	Male	trans
cg10991855_KDM6A	5.72E-05	0.000197064	-0.539060778	0.539060778	M1	Male	trans
cg07994735_ENSG00000228874	5.72E-05	0.000197064	-0.531850698	0.531850698	M1	Male	trans
cg02282594_RN7SL771P	5.72E-05	0.000197064	0.41105685	0.41105685	M1	Male	trans
cg14850837_RNU6-39P	5.72E-05	0.000197068	-0.513631918	0.513631918	M1	Male	trans
cg24711324_LSM11	5.72E-05	0.000197068	-0.578641554	0.578641554	M1	Male	trans
cg17348378_NCAPH	5.72E-05	0.000197071	-0.460218657	0.460218657	M1	Male	trans
cg02288294_SHD	5.72E-05	0.000197071	-0.380452395	0.380452395	M1	Male	trans
cg05943251_MYBPHL	5.72E-05	0.000197071	-0.477312178	0.477312178	M1	Male	trans
cg00530579_CR2	5.72E-05	0.000197072	-0.625835036	0.625835036	M1	Male	trans
cg07850274_ENSG00000224500	5.72E-05	0.000197075	-0.753932582	0.753932582	M1	Male	trans
cg16963484_TINAG	5.72E-05	0.000197078	-0.549734528	0.549734528	M1	Male	trans
cg01825065_SCGB2A2	5.72E-05	0.00019708	-1.15299783	1.15299783	M1	Male	trans
cg01293277_FAM87A	5.72E-05	0.000197086	-0.62132689	0.62132689	M1	Male	trans
cg07264993_RAVER2	5.72E-05	0.000197088	-0.471281176	0.471281176	M1	Male	trans
cg24943459_ENSG00000232615	5.72E-05	0.00019709	-0.775459457	0.775459457	M1	Male	trans
cg23817672_ENSG00000176183	5.72E-05	0.000197093	-1.015488451	1.015488451	M1	Male	trans
cg15018132_ENSG00000227139	5.72E-05	0.000197093	-0.733698191	0.733698191	M1	Male	trans
cg19985056_GLT8D2	5.72E-05	0.000197093	0.53500937	0.53500937	M1	Male	trans
cg04902668_FAM74A1	5.72E-05	0.000197093	-1.149618928	1.149618928	M1	Male	trans
cg13458720_RNA5SP104	5.72E-05	0.000197093	-0.985735629	0.985735629	M1	Male	trans
cg14994777_TEAD1	5.72E-05	0.000197093	-0.734406675	0.734406675	M1	Male	trans
cg00270291_INTS10	5.72E-05	0.000197093	0.444292829	0.444292829	M1	Male	trans
cg06377473_MBL2	5.72E-05	0.000197093	0.229511093	0.229511093	M1	Male	trans
cg06377473_ENSG00000223897	5.72E-05	0.000197093	0.256198051	0.256198051	M1	Male	trans
cg06377473_LINC01784	5.72E-05	0.000197093	0.801647784	0.801647784	M1	Male	trans
cg06377473_PRAMEF11	5.72E-05	0.000197093	0.801647784	0.801647784	M1	Male	trans
cg06377473_PRAMEF25	5.72E-05	0.000197093	0.254068513	0.254068513	M1	Male	trans
cg06377473_PRAMEF9	5.72E-05	0.000197093	0.254068513	0.254068513	M1	Male	trans
cg06377473_RPL23AP31	5.72E-05	0.000197093	0.405353119	0.405353119	M1	Male	trans
cg06377473_RPL18AP8	5.72E-05	0.000197093	0.466298515	0.466298515	M1	Male	trans
cg06377473_ELOVL2-AS1	5.72E-05	0.000197093	0.466298515	0.466298515	M1	Male	trans
cg06377473_RPL36AP26	5.72E-05	0.000197093	0.226472557	0.226472557	M1	Male	trans
cg06377473_LINC00972	5.72E-05	0.000197093	0.466298515	0.466298515	M1	Male	trans
cg06377473_DPY19L4P2	5.72E-05	0.000197093	0.801647784	0.801647784	M1	Male	trans
cg06377473_LUZP4P1	5.72E-05	0.000197093	0.568961767	0.568961767	M1	Male	trans
cg06377473_BSX	5.72E-05	0.000197093	0.363940033	0.363940033	M1	Male	trans
cg06377473_IGLL3P	5.72E-05	0.000197093	0.323352967	0.323352967	M1	Male	trans
cg06377473_ENSG00000176882	5.72E-05	0.000197093	0.394394356	0.394394356	M1	Male	trans
cg06377473_CKS1BP6	5.72E-05	0.000197093	0.801647784	0.801647784	M1	Male	trans
cg06377473_ENSG00000224548	5.72E-05	0.000197093	0.801647784	0.801647784	M1	Male	trans
cg06377473_ENSG00000234791	5.72E-05	0.000197093	0.305921932	0.305921932	M1	Male	trans
cg06377473_ENSG00000240573	5.72E-05	0.000197093	0.224653165	0.224653165	M1	Male	trans
cg06377473_PRAMEF4	5.72E-05	0.000197093	0.77907163	0.77907163	M1	Male	trans
cg06377473_RAB1AP2	5.72E-05	0.000197093	0.359574778	0.359574778	M1	Male	trans
cg06377473_ENSG00000230355	5.72E-05	0.000197093	0.453168429	0.453168429	M1	Male	trans
cg01274643_SPATA31D1	5.72E-05	0.000197094	0.761562916	0.761562916	M1	Male	trans
cg07119149_AXDND1	5.72E-05	0.000197094	-0.586852113	0.586852113	M1	Male	trans
cg08933691_RN7SL416P	5.72E-05	0.000197096	-0.504765057	0.504765057	M1	Male	trans
cg02917143_USP17L25	5.72E-05	0.000197096	-0.693744122	0.693744122	M1	Male	trans
cg05138064_SNORA1	5.72E-05	0.000197098	-0.513105985	0.513105985	M1	Male	trans
cg15801909_FOXD4L3	5.72E-05	0.000197103	-0.648386145	0.648386145	M1	Male	trans
cg02243157_RNF212	5.72E-05	0.000197104	-0.674953669	0.674953669	M1	Male	trans
cg13446689_RN7SL11P	5.72E-05	0.000197104	0.640657486	0.640657486	M1	Male	trans
cg24711512_RPS28P8	5.72E-05	0.000197105	-0.87889193	0.87889193	M1	Male	trans
cg12101870_GRIK3	5.72E-05	0.000197106	-0.920809128	0.920809128	M1	Male	trans
cg02805689_ENSG00000223975	5.72E-05	0.000197107	-0.472731615	0.472731615	M1	Male	trans
cg21288684_IGLV3-21	5.72E-05	0.000197107	-0.767184098	0.767184098	M1	Male	trans
cg18941079_PTX3	5.72E-05	0.000197109	-0.420826429	0.420826429	M1	Male	trans
cg18597415_ENSG00000243018	5.72E-05	0.000197111	-0.51823399	0.51823399	M1	Male	trans
cg05324349_KLK2	5.72E-05	0.000197111	-1.029675576	1.029675576	M1	Male	trans
cg20313696_ENSG00000225952	5.72E-05	0.000197113	-0.531203077	0.531203077	M1	Male	trans
cg17839232_RASA4DP	5.72E-05	0.000197113	-0.441616671	0.441616671	M1	Male	trans
cg03958058_CLEC17A	5.72E-05	0.000197114	-0.646705814	0.646705814	M1	Male	trans
cg03734225_RNU6-106P	5.72E-05	0.000197116	-0.475178836	0.475178836	M1	Male	trans
cg03655023_LINC01934	5.72E-05	0.000197118	-0.552375302	0.552375302	M1	Male	trans
cg11722376_XIAP-AS1	5.72E-05	0.000197118	0.577949515	0.577949515	M1	Male	trans
cg10061851_LINC02263	5.72E-05	0.000197122	0.29857774	0.29857774	M1	Male	trans
cg13128244_RASGEF1C	5.72E-05	0.000197122	-0.64786104	0.64786104	M1	Male	trans
cg24831391_POTEH	5.72E-05	0.000197122	-0.747472647	0.747472647	M1	Male	trans
cg19899008_RN7SKP44	5.72E-05	0.000197125	0.763724384	0.763724384	M1	Male	trans
cg13229245_EEF1A1P16	5.72E-05	0.000197129	0.3298931	0.3298931	M1	Male	trans
cg03904945_HILPDA	5.72E-05	0.000197134	-0.452892472	0.452892472	M1	Male	trans
cg02792740_SCAF11	5.72E-05	0.000197134	0.591312612	0.591312612	M1	Male	trans
cg23151860_ELOVL5	5.72E-05	0.000197135	0.988997041	0.988997041	M1	Male	trans
cg07235343_ENSG00000230063	5.72E-05	0.000197135	-0.585621021	0.585621021	M1	Male	trans
cg03881934_ETS2	5.72E-05	0.000197138	-0.801352111	0.801352111	M1	Male	trans
cg11444278_ASCL1	5.72E-05	0.000197138	0.414387726	0.414387726	M1	Male	trans
cg12081434_ENSG00000234451	5.72E-05	0.000197139	-0.844155943	0.844155943	M1	Male	trans
cg18180710_ANKRD36B	5.72E-05	0.00019714	0.597050707	0.597050707	M1	Male	trans
cg09833720_SDHDP6	5.72E-05	0.000197141	-0.384992597	0.384992597	M1	Male	trans
cg09830308_C11orf80	5.72E-05	0.000197143	0.431266668	0.431266668	M1	Male	trans
cg10034640_ADCY10P1	5.72E-05	0.000197146	-0.400387007	0.400387007	M1	Male	trans
cg01660000_RNU6-862P	5.72E-05	0.000197153	-0.560226953	0.560226953	M1	Male	trans
cg19949510_PAGE4	5.72E-05	0.000197153	-0.472478866	0.472478866	M1	Male	trans
cg06567996_HTATSF1P1	5.72E-05	0.000197153	-0.534208112	0.534208112	M1	Male	trans
cg06747314_ZC3H12D	5.72E-05	0.000197153	-0.654508541	0.654508541	M1	Male	trans
cg06578063_ENSG00000182776	5.72E-05	0.000197153	-0.603319367	0.603319367	M1	Male	trans
cg25757332_NIFKP1	5.72E-05	0.000197153	-0.784661855	0.784661855	M1	Male	trans
cg15712577_RNU6-744P	5.72E-05	0.000197156	-0.357231163	0.357231163	M1	Male	trans
cg19757526_IGKV6-21	5.72E-05	0.000197158	-0.753219494	0.753219494	M1	Male	trans
cg02159489_B3GAT1	5.72E-05	0.00019716	-0.708718115	0.708718115	M1	Male	trans
cg03622040_SPIN2P1	5.72E-05	0.00019716	-0.554396243	0.554396243	M1	Male	trans
cg27545742_ENSG00000236366	5.72E-05	0.000197164	-1.173219782	1.173219782	M1	Male	trans
cg14492241_LINC01768	5.72E-05	0.000197164	-0.328431368	0.328431368	M1	Male	trans
cg04741860_SLC34A1	5.72E-05	0.000197164	-0.742530677	0.742530677	M1	Male	trans
cg20080231_TBX15	5.72E-05	0.000197167	-0.778252109	0.778252109	M1	Male	trans
cg04083966_OR4S1	5.72E-05	0.000197167	-0.707153916	0.707153916	M1	Male	trans
cg12012381_MOGAT2	5.72E-05	0.00019717	0.618905753	0.618905753	M1	Male	trans
cg05446475_ENSG00000220139	5.72E-05	0.000197171	-0.434684785	0.434684785	M1	Male	trans
cg22997974_MIR589	5.72E-05	0.000197173	-0.603799152	0.603799152	M1	Male	trans
cg08012663_ENSG00000203593	5.72E-05	0.000197175	-0.608293472	0.608293472	M1	Male	trans
cg20567176_IFNWP9	5.72E-05	0.000197175	-0.563273069	0.563273069	M1	Male	trans
cg12091641_CLGN	5.72E-05	0.000197176	-0.480093952	0.480093952	M1	Male	trans
cg24893198_CRIP1	5.73E-05	0.000197178	-0.869660097	0.869660097	M1	Male	trans
cg08024174_ENSG00000228768	5.73E-05	0.000197178	-0.411103851	0.411103851	M1	Male	trans
cg15888274_TEX47	5.73E-05	0.000197179	-0.890745955	0.890745955	M1	Male	trans
cg18940900_HAND2	5.73E-05	0.000197179	1.084323498	1.084323498	M1	Male	trans
cg10039163_LDHAP7	5.73E-05	0.00019718	-0.54753398	0.54753398	M1	Male	trans
cg01167064_RNU6-940P	5.73E-05	0.000197182	-0.522561761	0.522561761	M1	Male	trans
cg13565400_AMBN	5.73E-05	0.000197182	0.399794403	0.399794403	M1	Male	trans
cg10897282_LINC01789	5.73E-05	0.000197182	-0.412330512	0.412330512	M1	Male	trans
cg01201054_ENSG00000225522	5.73E-05	0.000197182	-0.618395717	0.618395717	M1	Male	trans
cg23891601_ANKRD62	5.73E-05	0.000197184	-0.426271978	0.426271978	M1	Male	trans
cg04039225_TMEM132E	5.73E-05	0.000197184	-0.927496747	0.927496747	M1	Male	trans
cg23034799_SERTAD4-AS1	5.73E-05	0.000197184	0.366649792	0.366649792	M1	Male	trans
cg23906454_RPL32P9	5.73E-05	0.000197184	-0.497199595	0.497199595	M1	Male	trans
cg05861871_RNU6-601P	5.73E-05	0.000197186	-0.494237947	0.494237947	M1	Male	trans
cg21781761_IL36RN	5.73E-05	0.000197186	-0.213847881	0.213847881	M1	Male	trans
cg07081939_UBTFL3	5.73E-05	0.000197187	-0.82574639	0.82574639	M1	Male	trans
cg08847856_ADAMTS5	5.73E-05	0.000197189	-0.706485102	0.706485102	M1	Male	trans
cg18754417_CACNG2	5.73E-05	0.000197189	-0.607129431	0.607129431	M1	Male	trans
cg01093934_ENSG00000214525	5.73E-05	0.000197191	-0.722546219	0.722546219	M1	Male	trans
cg04738673_ENSG00000207922	5.73E-05	0.000197192	-0.591153791	0.591153791	M1	Male	trans
cg07764563_ENSG00000188897	5.73E-05	0.000197192	0.301926721	0.301926721	M1	Male	trans
cg10411339_ENSG00000213414	5.73E-05	0.000197193	0.96171025	0.96171025	M1	Male	trans
cg27449937_RNU6-973P	5.73E-05	0.000197193	0.416916699	0.416916699	M1	Male	trans
cg00169694_SCG5-AS1	5.73E-05	0.000197194	-0.781140545	0.781140545	M1	Male	trans
cg25979180_RNA5SP334	5.73E-05	0.000197194	-0.787978658	0.787978658	M1	Male	trans
cg07096305_DPH6	5.73E-05	0.000197194	0.534037378	0.534037378	M1	Male	trans
cg10993517_ACP4	5.73E-05	0.000197196	-0.659268984	0.659268984	M1	Male	trans
cg23775119_ENSG00000227047	5.73E-05	0.000197196	-0.652598439	0.652598439	M1	Male	trans
cg22121946_LINC02013	5.73E-05	0.000197197	-0.746970762	0.746970762	M1	Male	trans
cg10295807_TRAF5	5.73E-05	0.000197209	-0.536934637	0.536934637	M1	Male	trans
cg22027573_CDA	5.73E-05	0.000197209	-0.589360322	0.589360322	M1	Male	trans
cg10888461_ADRA1A	5.73E-05	0.000197209	-1.118343556	1.118343556	M1	Male	trans
cg06491827_MLF1	5.73E-05	0.000197211	-0.68155278	0.68155278	M1	Male	trans
cg23741364_UPK1A-AS1	5.73E-05	0.000197212	-0.476903349	0.476903349	M1	Male	trans
cg09499436_SECTM1	5.73E-05	0.000197213	0.61776199	0.61776199	M1	Male	trans
cg21845869_ENSG00000227088	5.73E-05	0.000197218	-0.427328276	0.427328276	M1	Male	trans
cg16654079_RN7SL110P	5.73E-05	0.000197218	-0.550466977	0.550466977	M1	Male	trans
cg13419774_CLSTN2	5.73E-05	0.000197218	-0.431076864	0.431076864	M1	Male	trans
cg07096305_SVIP	5.73E-05	0.000197218	0.516691877	0.516691877	M1	Male	trans
cg03220912_LCN8	5.73E-05	0.000197218	-0.472536945	0.472536945	M1	Male	trans
cg19987111_LINC01561	5.73E-05	0.000197221	-0.294875255	0.294875255	M1	Male	trans
cg06502685_NCKAP5-AS1	5.73E-05	0.000197223	-0.472719266	0.472719266	M1	Male	trans
cg07850274_RDH14	5.73E-05	0.000197223	-0.738562031	0.738562031	M1	Male	trans
cg17693656_C8orf74	5.73E-05	0.000197229	-0.602271965	0.602271965	M1	Male	trans
cg17129519_ADRB3	5.73E-05	0.000197229	-0.677469257	0.677469257	M1	Male	trans
cg01387220_LINC01142	5.73E-05	0.000197232	-0.728999731	0.728999731	M1	Male	trans
cg01387220_CCER1	5.73E-05	0.000197232	-0.289323197	0.289323197	M1	Male	trans
cg24855521_CALM1P2	5.73E-05	0.000197233	0.564503448	0.564503448	M1	Male	trans
cg24232370_GPR78	5.73E-05	0.000197233	-0.523081688	0.523081688	M1	Male	trans
cg03881934_HSPA5P1	5.73E-05	0.000197233	-1.056677711	1.056677711	M1	Male	trans
cg13884741_MBD3L1	5.73E-05	0.000197233	0.743242085	0.743242085	M1	Male	trans
cg08653161_RNU6-1250P	5.73E-05	0.000197233	-0.809245876	0.809245876	M1	Male	trans
cg06302718_EPS8L3	5.73E-05	0.000197234	-0.470870496	0.470870496	M1	Male	trans
cg23005102_PARP1P1	5.73E-05	0.000197239	-0.762704544	0.762704544	M1	Male	trans
cg09774124_ENSG00000231791	5.73E-05	0.000197239	-0.669692144	0.669692144	M1	Male	trans
cg07264993_HS2ST1	5.73E-05	0.00019724	-0.456955208	0.456955208	M1	Male	trans
cg24224056_Y_RNA	5.73E-05	0.00019724	-0.257396881	0.257396881	M1	Male	trans
cg17896072_CLRN1	5.73E-05	0.00019724	-0.56516507	0.56516507	M1	Male	trans
cg12607106_ADAMTS9-AS1	5.73E-05	0.000197242	-1.225404775	1.225404775	M1	Male	trans
cg04768387_RNU6-599P	5.73E-05	0.000197242	-0.522046605	0.522046605	M1	Male	trans
cg24027841_ENSG00000229996	5.73E-05	0.000197243	-0.698309146	0.698309146	M1	Male	trans
cg20150659_WASH2P	5.73E-05	0.000197246	-0.476660454	0.476660454	M1	Male	trans
cg27204205_MYCT1	5.73E-05	0.000197248	-0.994761865	0.994761865	M1	Male	trans
cg08176762_IGLJ1	5.73E-05	0.000197255	-0.500542342	0.500542342	M1	Male	trans
cg11983006_ANKRD34C	5.73E-05	0.000197255	0.772525537	0.772525537	M1	Male	trans
cg26788903_CT47A12	5.73E-05	0.000197257	-0.857125509	0.857125509	M1	Male	trans
cg08033998_RPL8P2	5.73E-05	0.000197257	-0.394794698	0.394794698	M1	Male	trans
cg17675043_RN7SL263P	5.73E-05	0.000197257	0.622785925	0.622785925	M1	Male	trans
cg06502685_GK5	5.73E-05	0.000197257	-0.449697292	0.449697292	M1	Male	trans
cg17947922_TAS2R41	5.73E-05	0.000197257	-0.569402675	0.569402675	M1	Male	trans
cg20836283_TBXA2R	5.73E-05	0.000197257	0.556997691	0.556997691	M1	Male	trans
cg26326088_CNN2P8	5.73E-05	0.000197257	-0.802005223	0.802005223	M1	Male	trans
cg14692781_ENSG00000224504	5.73E-05	0.000197257	-0.783995559	0.783995559	M1	Male	trans
cg14692781_ISCUP1	5.73E-05	0.000197257	-1.104623085	1.104623085	M1	Male	trans
cg14692781_OR2M1P	5.73E-05	0.000197257	-0.471303101	0.471303101	M1	Male	trans
cg14692781_LINC01804	5.73E-05	0.000197257	-0.49547271	0.49547271	M1	Male	trans
cg14692781_KRASP1	5.73E-05	0.000197257	-0.990945421	0.990945421	M1	Male	trans
cg14692781_SPACA1	5.73E-05	0.000197257	-1.104623085	1.104623085	M1	Male	trans
cg14692781_NFYAP1	5.73E-05	0.000197257	-0.268378621	0.268378621	M1	Male	trans
cg14692781_RN7SL571P	5.73E-05	0.000197257	-0.619117467	0.619117467	M1	Male	trans
cg14692781_ACSM2B	5.73E-05	0.000197257	-1.104623085	1.104623085	M1	Male	trans
cg14692781_KRTAP8-2P	5.73E-05	0.000197257	-0.445561204	0.445561204	M1	Male	trans
cg14692781_RN7SKP169	5.73E-05	0.000197257	-1.104623085	1.104623085	M1	Male	trans
cg14692781_ENSG00000218561	5.73E-05	0.000197257	-0.49547271	0.49547271	M1	Male	trans
cg14692781_ENSG00000235281	5.73E-05	0.000197257	-1.104623085	1.104623085	M1	Male	trans
cg14692781_OR2AF1P	5.73E-05	0.000197257	-0.593912628	0.593912628	M1	Male	trans
cg14692781_RPS2P6	5.73E-05	0.000197257	-0.529396888	0.529396888	M1	Male	trans
cg14692781_ENSG00000224384	5.73E-05	0.000197257	-0.558552549	0.558552549	M1	Male	trans
cg14692781_ENSG00000227438	5.73E-05	0.000197257	-0.642531689	0.642531689	M1	Male	trans
cg02431672_RAET1K	5.73E-05	0.000197261	0.81885999	0.81885999	M1	Male	trans
cg11425656_THEG	5.73E-05	0.000197261	-0.191373763	0.191373763	M1	Male	trans
cg24711324_KCTD12	5.73E-05	0.000197261	-0.540505295	0.540505295	M1	Male	trans
cg00456950_FAM90A13P	5.73E-05	0.000197262	-0.413790142	0.413790142	M1	Male	trans
cg10411959_RNU6-815P	5.73E-05	0.000197273	-0.616266295	0.616266295	M1	Male	trans
cg04837653_RNU4-52P	5.73E-05	0.000197273	-0.561424001	0.561424001	M1	Male	trans
cg02039555_OR7E85BP	5.73E-05	0.000197273	-0.346000933	0.346000933	M1	Male	trans
cg22280068_CHRM5	5.73E-05	0.000197274	-0.737205602	0.737205602	M1	Male	trans
cg04208996_RN7SL790P	5.73E-05	0.000197274	-1.094093795	1.094093795	M1	Male	trans
cg10499042_RNU6-338P	5.73E-05	0.000197274	-0.58555095	0.58555095	M1	Male	trans
cg12400114_ENSG00000230790	5.73E-05	0.000197274	-0.923909735	0.923909735	M1	Male	trans
cg01624348_RNU4-34P	5.73E-05	0.000197274	-0.679498837	0.679498837	M1	Male	trans
cg01844751_ENSG00000203279	5.73E-05	0.000197275	-0.409971431	0.409971431	M1	Male	trans
cg16064295_APPL2	5.73E-05	0.000197277	-0.678968005	0.678968005	M1	Male	trans
cg23974730_MIR23B	5.73E-05	0.000197278	0.58121725	0.58121725	M1	Male	trans
cg04060288_USH2A	5.73E-05	0.000197283	-1.071085454	1.071085454	M1	Male	trans
cg14198352_RN7SL180P	5.73E-05	0.000197285	-0.880688269	0.880688269	M1	Male	trans
cg10854295_SNORD88B	5.73E-05	0.000197285	-2.159995703	2.159995703	M1	Male	trans
cg16404630_RNU6-219P	5.73E-05	0.000197287	-0.325347472	0.325347472	M1	Male	trans
cg03549208_RNVU1-34	5.73E-05	0.00019729	-0.470171407	0.470171407	M1	Male	trans
cg08056069_HNRNPA1P29	5.73E-05	0.00019729	0.228137187	0.228137187	M1	Male	trans
cg02077688_ST13P14	5.73E-05	0.00019729	-0.824268211	0.824268211	M1	Male	trans
cg16413428_LINC02583	5.73E-05	0.00019729	-0.498432269	0.498432269	M1	Male	trans
cg25047448_RPL7P48	5.73E-05	0.000197303	-0.550025694	0.550025694	M1	Male	trans
cg06760305_OR6T1	5.73E-05	0.000197303	0.170780467	0.170780467	M1	Male	trans
cg13797425_ABCG5	5.73E-05	0.000197305	0.643498958	0.643498958	M1	Male	trans
cg23740067_IGHV6-1	5.73E-05	0.000197306	-1.046116169	1.046116169	M1	Male	trans
cg08358620_ENSG00000243705	5.73E-05	0.000197308	0.359911988	0.359911988	M1	Male	trans
cg10316357_MEMO1P1	5.73E-05	0.00019731	0.713797873	0.713797873	M1	Male	trans
cg01752322_ZPBP2	5.73E-05	0.00019731	-0.711022672	0.711022672	M1	Male	trans
cg11878377_ALPL	5.73E-05	0.00019731	0.726684213	0.726684213	M1	Male	trans
cg10991855_ATP13A4	5.73E-05	0.00019731	-0.467451928	0.467451928	M1	Male	trans
cg22253653_FGD1	5.73E-05	0.000197312	-0.394115221	0.394115221	M1	Male	trans
cg20821566_THAP3	5.73E-05	0.000197312	0.505452239	0.505452239	M1	Male	trans
cg09154395_LINC00458	5.73E-05	0.000197312	0.538548092	0.538548092	M1	Male	trans
cg03378057_OR1G1	5.73E-05	0.000197312	-0.402531724	0.402531724	M1	Male	trans
cg01093934_ENSG00000227224	5.73E-05	0.000197312	-0.876279343	0.876279343	M1	Male	trans
cg09191854_SCARA5	5.73E-05	0.000197313	-0.149452217	0.149452217	M1	Male	trans
cg27594583_SNORA11C	5.73E-05	0.000197316	0.826388433	0.826388433	M1	Male	trans
cg17355385_MST1L	5.73E-05	0.00019733	0.664656022	0.664656022	M1	Male	trans
cg20870820_ENSG00000225938	5.73E-05	0.000197333	-0.616817906	0.616817906	M1	Male	trans
cg02514711_ENSG00000226045	5.73E-05	0.000197333	0.394051618	0.394051618	M1	Male	trans
cg26015683_HELB	5.73E-05	0.000197335	0.38424024	0.38424024	M1	Male	trans
cg16430407_HOXB-AS1	5.73E-05	0.000197342	-0.549414979	0.549414979	M1	Male	trans
cg02775254_ENSG00000213561	5.73E-05	0.000197342	-1.28640593	1.28640593	M1	Male	trans
cg23404528_EME1	5.73E-05	0.000197344	0.410647647	0.410647647	M1	Male	trans
cg01727591_RNU6-940P	5.73E-05	0.000197345	-0.763170421	0.763170421	M1	Male	trans
cg24092000_ST13P4	5.73E-05	0.000197345	-0.52753041	0.52753041	M1	Male	trans
cg01822071_IFNA1	5.73E-05	0.000197345	-0.571224288	0.571224288	M1	Male	trans
cg04525308_SNX18P26	5.73E-05	0.000197345	-0.479180822	0.479180822	M1	Male	trans
cg26953232_LOXL4	5.73E-05	0.000197345	0.63027878	0.63027878	M1	Male	trans
cg20962500_ADRA1D	5.73E-05	0.000197345	-0.462387705	0.462387705	M1	Male	trans
cg27194219_GRM7-AS3	5.73E-05	0.000197348	-0.475623414	0.475623414	M1	Male	trans
cg06033194_KCNC4	5.73E-05	0.000197348	-0.62942697	0.62942697	M1	Male	trans
cg07096305_LINC01121	5.73E-05	0.000197351	0.454424186	0.454424186	M1	Male	trans
cg05079074_TMEM239	5.73E-05	0.000197351	-0.85303618	0.85303618	M1	Male	trans
cg27069691_FCGR1A	5.73E-05	0.000197352	-0.344800303	0.344800303	M1	Male	trans
cg02792740_CNOT9	5.73E-05	0.000197357	0.572685686	0.572685686	M1	Male	trans
cg05207347_LINC01122	5.73E-05	0.000197358	-0.433669708	0.433669708	M1	Male	trans
cg23137161_NCBP2-AS1	5.73E-05	0.000197359	0.678340663	0.678340663	M1	Male	trans
cg04711294_ENSG00000203402	5.73E-05	0.000197359	0.560780556	0.560780556	M1	Male	trans
cg12562232_ITGA7	5.73E-05	0.000197364	-0.479907887	0.479907887	M1	Male	trans
cg04307318_RPL30P13	5.73E-05	0.000197364	-0.641134754	0.641134754	M1	Male	trans
cg20692464_ENSG00000229964	5.73E-05	0.000197364	-0.950378171	0.950378171	M1	Male	trans
cg21201844_IL1A	5.73E-05	0.000197369	0.284608845	0.284608845	M1	Male	trans
cg14418297_DUSP5P2	5.73E-05	0.000197375	-1.08668161	1.08668161	M1	Male	trans
cg00545295_LINC02040	5.73E-05	0.000197375	0.665330319	0.665330319	M1	Male	trans
cg19748509_RN7SL182P	5.73E-05	0.000197378	0.602228862	0.602228862	M1	Male	trans
cg12925689_ENSG00000227189	5.73E-05	0.000197378	0.595724816	0.595724816	M1	Male	trans
cg09368836_EEF1A2	5.73E-05	0.000197379	-0.774499159	0.774499159	M1	Male	trans
cg20821566_RBM42	5.73E-05	0.00019738	0.520096599	0.520096599	M1	Male	trans
cg05400388_LINC01168	5.73E-05	0.00019738	-0.783291841	0.783291841	M1	Male	trans
cg22595097_CRIP1P2	5.73E-05	0.000197382	-0.885712217	0.885712217	M1	Male	trans
cg13079150_ENSG00000226376	5.73E-05	0.000197382	-0.585358526	0.585358526	M1	Male	trans
cg08229224_CAT	5.73E-05	0.000197382	-0.474116732	0.474116732	M1	Male	trans
cg04430228_MIR95	5.73E-05	0.000197385	-0.766283549	0.766283549	M1	Male	trans
cg25699417_ODAPH	5.73E-05	0.000197386	-0.778764746	0.778764746	M1	Male	trans
cg22052629_FMR1	5.73E-05	0.000197389	-0.580585686	0.580585686	M1	Male	trans
cg04060288_ZNF22-AS1	5.73E-05	0.000197389	-0.972793667	0.972793667	M1	Male	trans
cg03549208_GANC	5.73E-05	0.000197389	-0.619439141	0.619439141	M1	Male	trans
cg20592123_IFITM4P	5.73E-05	0.000197389	0.7276525	0.7276525	M1	Male	trans
cg09232203_ENSG00000243150	5.73E-05	0.000197391	-0.711263158	0.711263158	M1	Male	trans
cg26378518_KRT18P59	5.73E-05	0.000197393	-1.202704509	1.202704509	M1	Male	trans
cg06502685_RFXAP	5.73E-05	0.000197394	-0.463851768	0.463851768	M1	Male	trans
cg27465654_RNA5SP319	5.73E-05	0.000197394	0.400578438	0.400578438	M1	Male	trans
cg12540946_SLCO1B3	5.73E-05	0.000197394	-0.520496181	0.520496181	M1	Male	trans
cg04684504_IFNA4	5.73E-05	0.000197394	0.450367978	0.450367978	M1	Male	trans
cg03179052_DUSP19	5.73E-05	0.000197397	-1.194288741	1.194288741	M1	Male	trans
cg24605553_ENSG00000225963	5.73E-05	0.000197403	0.502859609	0.502859609	M1	Male	trans
cg11390842_IGLV3-27	5.73E-05	0.000197403	-0.25935099	0.25935099	M1	Male	trans
cg06760305_CACNG2	5.73E-05	0.000197403	0.683511761	0.683511761	M1	Male	trans
cg20821566_NELFB	5.73E-05	0.000197403	0.510304922	0.510304922	M1	Male	trans
cg12494488_ZNF729	5.73E-05	0.000197407	-0.852860946	0.852860946	M1	Male	trans
cg00980696_CYYR1-AS1	5.74E-05	0.000197414	-0.369770529	0.369770529	M1	Male	trans
cg26284196_PPIAL4G	5.74E-05	0.000197414	-0.588503187	0.588503187	M1	Male	trans
cg12999453_CYP3A4	5.74E-05	0.000197416	0.484107834	0.484107834	M1	Male	trans
cg26474203_SPECC1P1	5.74E-05	0.000197419	-0.56225102	0.56225102	M1	Male	trans
cg18844178_B3GALT1	5.74E-05	0.000197422	-0.694968909	0.694968909	M1	Male	trans
cg10959048_CTC1	5.74E-05	0.000197426	-0.884990801	0.884990801	M1	Male	trans
cg12081434_LDHAP2	5.74E-05	0.000197426	-0.648276445	0.648276445	M1	Male	trans
cg03843606_UQCR10P1	5.74E-05	0.000197429	-1.119466863	1.119466863	M1	Male	trans
cg16767880_COX6B1	5.74E-05	0.000197429	0.52803272	0.52803272	M1	Male	trans
cg02401524_HNRNPCP7	5.74E-05	0.000197432	-0.697677143	0.697677143	M1	Male	trans
cg02671217_TMTC2	5.74E-05	0.000197432	-0.654073326	0.654073326	M1	Male	trans
cg13733038_ZNF705D	5.74E-05	0.000197434	-0.747899474	0.747899474	M1	Male	trans
cg16963484_KDM4C	5.74E-05	0.000197434	-0.433709406	0.433709406	M1	Male	trans
cg21520194_CALM1P2	5.74E-05	0.000197437	-0.830896581	0.830896581	M1	Male	trans
cg11177481_RPL3P11	5.74E-05	0.000197441	-1.219500862	1.219500862	M1	Male	trans
cg05597431_USH2A-AS1	5.74E-05	0.000197441	-0.234671384	0.234671384	M1	Male	trans
cg07532089_SOX3	5.74E-05	0.000197443	-0.217586036	0.217586036	M1	Male	trans
cg07898743_GRAMD4P2	5.74E-05	0.000197449	0.790128183	0.790128183	M1	Male	trans
cg06864684_OSTCP5	5.74E-05	0.00019745	-0.677772328	0.677772328	M1	Male	trans
cg20981146_ENSG00000237735	5.74E-05	0.000197451	-0.457521943	0.457521943	M1	Male	trans
cg06522390_LINC01743	5.74E-05	0.000197452	0.987264036	0.987264036	M1	Male	trans
cg06803261_CTAGE7P	5.74E-05	0.000197454	-0.674931577	0.674931577	M1	Male	trans
cg22751099_ENSG00000221857	5.74E-05	0.000197454	-0.351357782	0.351357782	M1	Male	trans
cg16187147_ENSG00000234055	5.74E-05	0.000197456	-0.480223881	0.480223881	M1	Male	trans
cg06747314_IGLV7-43	5.74E-05	0.000197458	-0.758120309	0.758120309	M1	Male	trans
cg10276098_ANPEP	5.74E-05	0.000197459	-0.524405681	0.524405681	M1	Male	trans
cg04938082_USP17L29	5.74E-05	0.000197461	-0.432327846	0.432327846	M1	Male	trans
cg04223606_IRAG1	5.74E-05	0.000197461	0.78003984	0.78003984	M1	Male	trans
cg22463819_TLE1P1	5.74E-05	0.000197461	-1.109604607	1.109604607	M1	Male	trans
cg13828701_MGAT1	5.74E-05	0.000197461	0.522400827	0.522400827	M1	Male	trans
cg22253653_TEPSIN	5.74E-05	0.000197461	-0.41171109	0.41171109	M1	Male	trans
cg11432526_ENSG00000227723	5.74E-05	0.000197461	-1.051895077	1.051895077	M1	Male	trans
cg08894280_NPM1P14	5.74E-05	0.000197464	-1.496645892	1.496645892	M1	Male	trans
cg20695805_RNU6-641P	5.74E-05	0.000197467	0.433298195	0.433298195	M1	Male	trans
cg17896072_HMGB3P5	5.74E-05	0.000197467	-0.43577648	0.43577648	M1	Male	trans
cg03655023_KIF14	5.74E-05	0.000197467	-0.550869362	0.550869362	M1	Male	trans
cg26474203_PDE8B	5.74E-05	0.000197469	-0.48163246	0.48163246	M1	Male	trans
cg19483581_TMEM151A	5.74E-05	0.00019747	-0.523620284	0.523620284	M1	Male	trans
cg13434714_RPS14P4	5.74E-05	0.000197471	1.299032225	1.299032225	M1	Male	trans
cg03555030_SBK3	5.74E-05	0.000197473	-0.64044038	0.64044038	M1	Male	trans
cg07832337_RN7SL354P	5.74E-05	0.000197474	0.442964424	0.442964424	M1	Male	trans
cg23328066_CUBN	5.74E-05	0.000197474	-1.691276629	1.691276629	M1	Male	trans
cg00132509_HMGN2P13	5.74E-05	0.000197478	0.896579313	0.896579313	M1	Male	trans
cg04748098_AHCYP5	5.74E-05	0.000197478	-0.662050561	0.662050561	M1	Male	trans
cg21660865_DPPA2P2	5.74E-05	0.000197479	-0.490161822	0.490161822	M1	Male	trans
cg12579198_SURF6P1	5.74E-05	0.000197485	-1.107844904	1.107844904	M1	Male	trans
cg23805755_NETO2	5.74E-05	0.000197485	-0.514458331	0.514458331	M1	Male	trans
cg03179052_PLA2G12A	5.74E-05	0.000197485	-1.251017821	1.251017821	M1	Male	trans
cg14030300_LINC01516	5.74E-05	0.000197485	0.462919337	0.462919337	M1	Male	trans
cg14354282_RPL36AP35	5.74E-05	0.000197491	-1.149886126	1.149886126	M1	Male	trans
cg02782331_RPL7P30	5.74E-05	0.000197492	-0.490238157	0.490238157	M1	Male	trans
cg04132177_EGFEM1P	5.74E-05	0.000197495	-0.620740633	0.620740633	M1	Male	trans
cg22660680_PPEF1	5.74E-05	0.000197496	-0.691585675	0.691585675	M1	Male	trans
cg17606233_LAPTM4BP1	5.74E-05	0.000197497	-0.628534462	0.628534462	M1	Male	trans
cg07793432_MAP3K6	5.74E-05	0.000197497	0.590915411	0.590915411	M1	Male	trans
cg16627759_ENSG00000237961	5.74E-05	0.000197498	-0.542270597	0.542270597	M1	Male	trans
cg12594546_PTGS2	5.74E-05	0.000197498	-0.494561981	0.494561981	M1	Male	trans
cg13276502_LGI3	5.74E-05	0.000197498	-0.471684271	0.471684271	M1	Male	trans
cg19635712_SNORD109B	5.74E-05	0.000197498	0.752509842	0.752509842	M1	Male	trans
cg12403996_HNRNPFP1	5.74E-05	0.000197498	-0.32237829	0.32237829	M1	Male	trans
cg17723279_RN7SL62P	5.74E-05	0.000197498	-0.91834993	0.91834993	M1	Male	trans
cg17723279_OTOS	5.74E-05	0.000197498	-0.616304709	0.616304709	M1	Male	trans
cg17723279_MMD2	5.74E-05	0.000197498	-0.534181242	0.534181242	M1	Male	trans
cg17723279_UBE2V1P4	5.74E-05	0.000197498	-0.91834993	0.91834993	M1	Male	trans
cg17723279_HOXC8	5.74E-05	0.000197498	-0.411920894	0.411920894	M1	Male	trans
cg17723279_VSTM2B	5.74E-05	0.000197498	-0.91834993	0.91834993	M1	Male	trans
cg17723279_C17orf102	5.74E-05	0.000197498	-0.3664183	0.3664183	M1	Male	trans
cg17723279_ENSG00000207410	5.74E-05	0.000197498	-0.794867185	0.794867185	M1	Male	trans
cg17723279_ENSG00000215381	5.74E-05	0.000197498	-0.533982513	0.533982513	M1	Male	trans
cg17723279_ENSG00000226595	5.74E-05	0.000197498	-0.534181242	0.534181242	M1	Male	trans
cg17723279_GRXCR1	5.74E-05	0.000197498	-0.377250729	0.377250729	M1	Male	trans
cg03165426_LMO1	5.74E-05	0.000197498	-0.58829453	0.58829453	M1	Male	trans
cg09354553_NLRP6	5.74E-05	0.000197498	-0.677512457	0.677512457	M1	Male	trans
cg08033998_ENSG00000225279	5.74E-05	0.000197499	-0.581672543	0.581672543	M1	Male	trans
cg10959048_RNA5SP240	5.74E-05	0.000197499	-0.922174512	0.922174512	M1	Male	trans
cg16815625_ENSG00000205236	5.74E-05	0.000197501	-0.473647211	0.473647211	M1	Male	trans
cg15781397_ENSG00000137808	5.74E-05	0.000197502	-0.440613512	0.440613512	M1	Male	trans
cg07912401_MRGPRX3	5.74E-05	0.000197503	-0.639787123	0.639787123	M1	Male	trans
cg02792740_DCAF16	5.74E-05	0.000197503	0.568403427	0.568403427	M1	Male	trans
cg11904906_ENSG00000220256	5.74E-05	0.000197503	0.684504687	0.684504687	M1	Male	trans
cg00516582_LGALS12	5.74E-05	0.000197504	-0.653279685	0.653279685	M1	Male	trans
cg18664856_KANK4	5.74E-05	0.000197506	-0.648452582	0.648452582	M1	Male	trans
cg14030300_RNU6-1286P	5.74E-05	0.000197506	0.569321583	0.569321583	M1	Male	trans
cg24330042_SRSF3P6	5.74E-05	0.000197509	0.967896422	0.967896422	M1	Male	trans
cg07443778_MTND4LP14	5.74E-05	0.000197509	-0.733058471	0.733058471	M1	Male	trans
cg16999170_ABCG2	5.74E-05	0.00019751	-0.932220014	0.932220014	M1	Male	trans
cg26369418_ENSG00000234503	5.74E-05	0.000197514	0.570507773	0.570507773	M1	Male	trans
cg04774563_RAD1P1	5.74E-05	0.000197518	-0.473696481	0.473696481	M1	Male	trans
cg01462607_XAGE3	5.74E-05	0.000197518	0.490113141	0.490113141	M1	Male	trans
cg04036441_ITPK1P1	5.74E-05	0.000197518	-0.978133075	0.978133075	M1	Male	trans
cg24019999_ENSG00000213774	5.74E-05	0.000197521	-0.521298761	0.521298761	M1	Male	trans
cg13410725_FAM230H	5.74E-05	0.000197524	-0.479198039	0.479198039	M1	Male	trans
cg03229431_ANKRD60	5.74E-05	0.000197524	-0.980789369	0.980789369	M1	Male	trans
cg05398648_CALHM1	5.74E-05	0.000197526	-1.247276804	1.247276804	M1	Male	trans
cg13159372_BLOC1S2P1	5.74E-05	0.000197526	-0.826140398	0.826140398	M1	Male	trans
cg16078318_ENSG00000234902	5.74E-05	0.000197526	-0.817552479	0.817552479	M1	Male	trans
cg00154829_IL10	5.74E-05	0.000197526	-0.217182844	0.217182844	M1	Male	trans
cg14095610_HNRNPA1P60	5.74E-05	0.000197526	-0.778666775	0.778666775	M1	Male	trans
cg07474672_XRCC4	5.74E-05	0.000197528	-0.690948622	0.690948622	M1	Male	trans
cg08770755_RNA5SP289	5.74E-05	0.000197528	-0.660610495	0.660610495	M1	Male	trans
cg15980277_ENSG00000224269	5.74E-05	0.000197531	-0.775311532	0.775311532	M1	Male	trans
cg21845869_NUDT10	5.74E-05	0.000197531	-0.288315242	0.288315242	M1	Male	trans
cg08186671_CD200R1L	5.74E-05	0.000197532	-0.385024506	0.385024506	M1	Male	trans
cg21832144_ENSG00000231207	5.74E-05	0.000197535	-0.489353902	0.489353902	M1	Male	trans
cg03591123_ENSG00000233157	5.74E-05	0.000197535	-0.378892016	0.378892016	M1	Male	trans
cg10115321_ENSG00000237530	5.74E-05	0.000197536	-0.517331466	0.517331466	M1	Male	trans
cg07264993_EML4	5.74E-05	0.000197543	-0.490311708	0.490311708	M1	Male	trans
cg13370121_RN7SKP15	5.74E-05	0.000197543	-0.438839861	0.438839861	M1	Male	trans
cg15995131_LINC02667	5.74E-05	0.000197544	-0.436280544	0.436280544	M1	Male	trans
cg04509074_ENSG00000229369	5.74E-05	0.000197544	0.865537535	0.865537535	M1	Male	trans
cg25938960_LHX9	5.74E-05	0.000197546	-0.40471077	0.40471077	M1	Male	trans
cg07388216_RNU6-1051P	5.74E-05	0.000197547	-0.691154022	0.691154022	M1	Male	trans
cg07357091_SRGAP3-AS2	5.74E-05	0.000197547	-0.498392758	0.498392758	M1	Male	trans
cg04727604_ANKRD34C	5.74E-05	0.000197548	2.550609288	2.550609288	M1	Male	trans
cg07263012_EGFR-AS1	5.74E-05	0.000197548	-0.56045082	0.56045082	M1	Male	trans
cg04608916_YAP1P1	5.74E-05	0.000197549	-0.797110969	0.797110969	M1	Male	trans
cg13468961_LINC02651	5.74E-05	0.000197549	-0.502868408	0.502868408	M1	Male	trans
cg17174466_ELAVL3	5.74E-05	0.000197549	-0.105941771	0.105941771	M1	Male	trans
cg02251147_ENSG00000093100	5.74E-05	0.000197551	-0.604236731	0.604236731	M1	Male	trans
cg24135923_IGKV1-33	5.74E-05	0.000197551	-0.938412438	0.938412438	M1	Male	trans
cg21408460_PAICSP3	5.74E-05	0.000197553	0.697646146	0.697646146	M1	Male	trans
cg16360278_OR7E96P	5.74E-05	0.000197554	1.143797086	1.143797086	M1	Male	trans
cg15405368_PHF10P1	5.74E-05	0.000197555	0.520178574	0.520178574	M1	Male	trans
cg24543696_LINC00993	5.74E-05	0.000197555	0.414235883	0.414235883	M1	Male	trans
cg23155884_RNU6-361P	5.74E-05	0.000197556	-0.57969308	0.57969308	M1	Male	trans
cg24169118_ENSG00000223495	5.74E-05	0.000197556	-0.452959136	0.452959136	M1	Male	trans
cg14513900_TRBV8-2	5.74E-05	0.000197557	-0.586636275	0.586636275	M1	Male	trans
cg04387068_GATA3-AS1	5.74E-05	0.000197559	0.825972472	0.825972472	M1	Male	trans
cg06181637_LINC01167	5.74E-05	0.000197559	-0.704284274	0.704284274	M1	Male	trans
cg22166977_GAPDHP69	5.74E-05	0.00019756	-0.324453995	0.324453995	M1	Male	trans
cg18266472_OSTCP5	5.74E-05	0.000197562	2.53113801	2.53113801	M1	Male	trans
cg08406402_RPL7P38	5.74E-05	0.000197562	-0.782891049	0.782891049	M1	Male	trans
cg10723869_RN7SKP128	5.74E-05	0.000197562	-0.554556809	0.554556809	M1	Male	trans
cg24101364_ENSG00000228781	5.74E-05	0.000197563	-0.505610035	0.505610035	M1	Male	trans
cg23974730_MARCHF1	5.74E-05	0.000197563	0.630131193	0.630131193	M1	Male	trans
cg07096305_SLC39A9	5.74E-05	0.000197568	0.535316918	0.535316918	M1	Male	trans
cg01920698_RNU6-30P	5.74E-05	0.000197569	-0.702463542	0.702463542	M1	Male	trans
cg00592410_SRGN	5.74E-05	0.000197569	-0.417236457	0.417236457	M1	Male	trans
cg10034640_GNG7	5.74E-05	0.000197572	-0.398860652	0.398860652	M1	Male	trans
cg12849065_COL4A5	5.74E-05	0.000197573	0.411716969	0.411716969	M1	Male	trans
cg16886051_PDZD4	5.74E-05	0.000197574	-0.42610665	0.42610665	M1	Male	trans
cg05740632_ENSG00000232533	5.74E-05	0.000197577	-0.393792458	0.393792458	M1	Male	trans
cg00530579_IGKV3D-7	5.74E-05	0.000197578	-0.474875158	0.474875158	M1	Male	trans
cg05398648_ERP29P1	5.74E-05	0.00019758	-1.144193877	1.144193877	M1	Male	trans
cg11223648_RPL7P44	5.74E-05	0.00019758	-0.249478665	0.249478665	M1	Male	trans
cg03465188_MRGPRX3	5.74E-05	0.00019758	-0.522737644	0.522737644	M1	Male	trans
cg24014805_RNU6-838P	5.74E-05	0.00019758	-0.536236723	0.536236723	M1	Male	trans
cg17054783_ENSG00000230053	5.74E-05	0.000197581	1.118055019	1.118055019	M1	Male	trans
cg06817609_ESPL1	5.74E-05	0.000197586	-0.527987696	0.527987696	M1	Male	trans
cg08870961_KLHL14	5.74E-05	0.000197586	-0.317597625	0.317597625	M1	Male	trans
cg12046882_FMN2	5.74E-05	0.000197588	-0.51189718	0.51189718	M1	Male	trans
cg20866389_PRKCD	5.74E-05	0.000197588	-0.840813712	0.840813712	M1	Male	trans
cg03273265_CYTIP	5.74E-05	0.000197588	-0.368499481	0.368499481	M1	Male	trans
cg17097571_TGFBI	5.74E-05	0.000197589	0.494187071	0.494187071	M1	Male	trans
cg13981054_PCNPP3	5.74E-05	0.00019759	0.580791263	0.580791263	M1	Male	trans
cg01630869_IGHV3-72	5.74E-05	0.000197592	0.622594491	0.622594491	M1	Male	trans
cg17337670_RNU6-66P	5.74E-05	0.000197592	-0.555438457	0.555438457	M1	Male	trans
cg02639667_IL10	5.74E-05	0.000197592	0.26245078	0.26245078	M1	Male	trans
cg20968717_IQCF3	5.74E-05	0.000197594	-0.474702909	0.474702909	M1	Male	trans
cg22052629_DKK2	5.74E-05	0.000197595	-0.736018548	0.736018548	M1	Male	trans
cg11086960_SGO1	5.74E-05	0.000197606	-0.630074736	0.630074736	M1	Male	trans
cg25588120_CDH12	5.74E-05	0.000197606	-0.391547895	0.391547895	M1	Male	trans
cg21032074_IGLV3-16	5.74E-05	0.000197606	-1.320561912	1.320561912	M1	Male	trans
cg16064295_HSPA13	5.74E-05	0.000197609	-0.709241046	0.709241046	M1	Male	trans
cg09192940_Y_RNA	5.74E-05	0.00019761	-0.846558016	0.846558016	M1	Male	trans
cg21668166_TGFBI	5.74E-05	0.00019761	-0.410862628	0.410862628	M1	Male	trans
cg22871801_TRBJ2-2	5.74E-05	0.00019761	0.744319775	0.744319775	M1	Male	trans
cg06290904_RPL21P67	5.74E-05	0.000197611	0.702575229	0.702575229	M1	Male	trans
cg15747993_LINC01516	5.74E-05	0.000197611	0.716414678	0.716414678	M1	Male	trans
cg12163800_RMI1	5.74E-05	0.000197613	-2.47228204	2.47228204	M1	Male	trans
cg17531430_RN7SL497P	5.74E-05	0.000197615	-1.125787458	1.125787458	M1	Male	trans
cg14114155_HTR3D	5.74E-05	0.000197616	0.63132623	0.63132623	M1	Male	trans
cg23073032_TNFSF18	5.74E-05	0.000197623	0.663323673	0.663323673	M1	Male	trans
cg01957799_OR52L1	5.74E-05	0.000197623	1.089249857	1.089249857	M1	Male	trans
cg12713604_CSTL1	5.74E-05	0.000197626	0.945331237	0.945331237	M1	Male	trans
cg18980548_LINC02773	5.74E-05	0.000197634	-0.591476593	0.591476593	M1	Male	trans
cg25395304_MMADHC-DT	5.74E-05	0.000197643	-0.63669705	0.63669705	M1	Male	trans
cg04571903_RNU4-61P	5.74E-05	0.000197644	-0.472663228	0.472663228	M1	Male	trans
cg17051704_CYBRD1	5.74E-05	0.000197646	0.521168868	0.521168868	M1	Male	trans
cg14594743_CD27	5.74E-05	0.000197646	-0.861597553	0.861597553	M1	Male	trans
cg11218915_MIR199A2	5.74E-05	0.000197646	-0.591701905	0.591701905	M1	Male	trans
cg03208970_MIR1226	5.74E-05	0.000197647	0.991528597	0.991528597	M1	Male	trans
cg19776984_ST13P14	5.75E-05	0.000197649	-0.889298529	0.889298529	M1	Male	trans
cg09381630_LINC01805	5.75E-05	0.000197652	-0.543187675	0.543187675	M1	Male	trans
cg02673703_RNU1-132P	5.75E-05	0.000197654	-1.046354845	1.046354845	M1	Male	trans
cg17051704_RNU6-813P	5.75E-05	0.000197655	0.837828024	0.837828024	M1	Male	trans
cg16582255_SLC9C2	5.75E-05	0.000197655	-0.524198378	0.524198378	M1	Male	trans
cg09350395_ENSG00000231236	5.75E-05	0.000197656	-0.544353038	0.544353038	M1	Male	trans
cg16999170_STAU2	5.75E-05	0.000197657	-0.911407566	0.911407566	M1	Male	trans
cg14901243_ENSG00000231476	5.75E-05	0.000197659	0.668577949	0.668577949	M1	Male	trans
cg08991255_RPL21P18	5.75E-05	0.000197664	-0.426900116	0.426900116	M1	Male	trans
cg00325112_UNC93B2	5.75E-05	0.000197665	-0.643892602	0.643892602	M1	Male	trans
cg02289343_ENSG00000227616	5.75E-05	0.000197668	-0.403148338	0.403148338	M1	Male	trans
cg18318704_COL27A1	5.75E-05	0.000197668	0.367225592	0.367225592	M1	Male	trans
cg22052629_RBMS1	5.75E-05	0.000197672	-0.598575474	0.598575474	M1	Male	trans
cg02848996_RNU6-934P	5.75E-05	0.000197672	-0.652032057	0.652032057	M1	Male	trans
cg00935234_RN7SKP20	5.75E-05	0.000197675	-0.442336124	0.442336124	M1	Male	trans
cg24135923_RN7SL838P	5.75E-05	0.000197675	-0.609582686	0.609582686	M1	Male	trans
cg10492042_IGHD	5.75E-05	0.000197675	0.409035936	0.409035936	M1	Male	trans
cg17180012_KRT71	5.75E-05	0.000197679	0.332053039	0.332053039	M1	Male	trans
cg04900782_RN7SL79P	5.75E-05	0.000197679	-0.397995156	0.397995156	M1	Male	trans
cg20067334_ENSG00000236295	5.75E-05	0.00019768	0.680391657	0.680391657	M1	Male	trans
cg05865911_SMIM21	5.75E-05	0.000197685	0.557410104	0.557410104	M1	Male	trans
cg12938017_METTL15P3	5.75E-05	0.000197686	0.503503469	0.503503469	M1	Male	trans
cg04084749_RN7SL263P	5.75E-05	0.000197686	0.547263087	0.547263087	M1	Male	trans
cg16873130_ID4	5.75E-05	0.000197689	-0.397636625	0.397636625	M1	Male	trans
cg12256809_LINC00658	5.75E-05	0.00019769	-0.650528175	0.650528175	M1	Male	trans
cg00393957_LINC01516	5.75E-05	0.000197692	0.732234381	0.732234381	M1	Male	trans
cg09156519_TRAV24	5.75E-05	0.000197692	0.744748857	0.744748857	M1	Male	trans
cg25699417_ENSG00000181705	5.75E-05	0.000197692	-1.121724701	1.121724701	M1	Male	trans
cg14135887_CHL1-AS2	5.75E-05	0.000197696	-0.602868096	0.602868096	M1	Male	trans
cg01639617_CASS4	5.75E-05	0.000197697	0.695259893	0.695259893	M1	Male	trans
cg12256809_ETV4	5.75E-05	0.000197701	-0.636848028	0.636848028	M1	Male	trans
cg10946263_LINC01854	5.75E-05	0.000197704	-0.800792543	0.800792543	M1	Male	trans
cg10411959_NKD2	5.75E-05	0.000197708	-0.635745804	0.635745804	M1	Male	trans
cg03480243_ENSG00000241456	5.75E-05	0.00019771	-0.72451902	0.72451902	M1	Male	trans
cg10173831_FAM74A1	5.75E-05	0.000197712	-0.922129819	0.922129819	M1	Male	trans
cg14041360_GSTM5	5.75E-05	0.000197714	-0.51270955	0.51270955	M1	Male	trans
cg13803597_DUXAP9	5.75E-05	0.000197715	-0.82118484	0.82118484	M1	Male	trans
cg10095608_HOTAIR	5.75E-05	0.000197716	-0.64299194	0.64299194	M1	Male	trans
cg07850274_METTL11B	5.75E-05	0.000197716	-0.599315197	0.599315197	M1	Male	trans
cg21945639_ENSG00000229112	5.75E-05	0.000197716	0.522244914	0.522244914	M1	Male	trans
cg21873967_ENSG00000225069	5.75E-05	0.000197718	-0.834978766	0.834978766	M1	Male	trans
cg24908618_TCERG1L-AS1	5.75E-05	0.000197719	-0.792920961	0.792920961	M1	Male	trans
cg15335251_KCNA6	5.75E-05	0.000197719	-0.120863629	0.120863629	M1	Male	trans
cg00095099_RGS1	5.75E-05	0.000197719	-0.701608103	0.701608103	M1	Male	trans
cg27015302_CDY2B	5.75E-05	0.000197719	-1.206312446	1.206312446	M1	Male	trans
cg08426938_PABIR2	5.75E-05	0.000197721	-0.597008963	0.597008963	M1	Male	trans
cg11056334_CPA6	5.75E-05	0.000197722	-0.50156331	0.50156331	M1	Male	trans
cg11911060_SNORD115-42	5.75E-05	0.000197722	-0.576214855	0.576214855	M1	Male	trans
cg12284268_ENSG00000230161	5.75E-05	0.000197726	-0.817231678	0.817231678	M1	Male	trans
cg01418749_N6AMT1	5.75E-05	0.000197729	-0.625710887	0.625710887	M1	Male	trans
cg22253653_CDH20	5.75E-05	0.000197731	-0.416057456	0.416057456	M1	Male	trans
cg12163800_ABCG2	5.75E-05	0.000197731	-2.892529529	2.892529529	M1	Male	trans
cg01426041_TMEM26-AS1	5.75E-05	0.000197733	0.599908191	0.599908191	M1	Male	trans
cg07416455_OR7E24	5.75E-05	0.000197736	-0.054471523	0.054471523	M1	Male	trans
cg07490485_RNU6-729P	5.75E-05	0.000197736	-0.777333569	0.777333569	M1	Male	trans
cg07918589_TRY2P	5.75E-05	0.000197737	-0.545912302	0.545912302	M1	Male	trans
cg04985800_H3C9P	5.75E-05	0.000197737	-1.227073131	1.227073131	M1	Male	trans
cg03179052_KL	5.75E-05	0.000197737	-1.230436627	1.230436627	M1	Male	trans
cg01219549_LDLRAP1	5.75E-05	0.000197737	0.559657012	0.559657012	M1	Male	trans
cg09817016_CNNM1	5.75E-05	0.000197738	0.459877654	0.459877654	M1	Male	trans
cg11086960_CWC27	5.75E-05	0.000197739	-0.713194624	0.713194624	M1	Male	trans
cg05732866_SNORD114-2	5.75E-05	0.000197744	-1.419541984	1.419541984	M1	Male	trans
cg05732866_CT47B1	5.75E-05	0.000197744	-0.749564065	0.749564065	M1	Male	trans
cg19466967_KRT8P41	5.75E-05	0.000197745	-0.621273951	0.621273951	M1	Male	trans
cg07116010_RNU6ATAC16P	5.75E-05	0.000197745	0.725963717	0.725963717	M1	Male	trans
cg07822469_RPL22P16	5.75E-05	0.000197747	0.299608186	0.299608186	M1	Male	trans
cg07264993_METAP2	5.75E-05	0.000197747	-0.441630635	0.441630635	M1	Male	trans
cg16183361_ENSG00000237961	5.75E-05	0.000197747	0.792167671	0.792167671	M1	Male	trans
cg07474672_MANF	5.75E-05	0.000197749	-0.586885968	0.586885968	M1	Male	trans
cg16963484_ENSG00000225408	5.75E-05	0.000197751	-0.461675984	0.461675984	M1	Male	trans
cg02639667_TNFAIP3	5.75E-05	0.000197751	0.96134377	0.96134377	M1	Male	trans
cg19653415_C7	5.75E-05	0.000197751	-1.155250539	1.155250539	M1	Male	trans
cg13229245_ENSG00000226380	5.75E-05	0.000197758	0.32606693	0.32606693	M1	Male	trans
cg06736113_ZNF483	5.75E-05	0.000197759	-0.502581037	0.502581037	M1	Male	trans
cg05398648_TAS2R7	5.75E-05	0.000197759	-1.336946262	1.336946262	M1	Male	trans
cg21097881_TRAPPC3L	5.75E-05	0.000197759	1.000939489	1.000939489	M1	Male	trans
cg09272186_KCNMB2-AS1	5.75E-05	0.000197759	1.218985712	1.218985712	M1	Male	trans
cg08426938_LLPH	5.75E-05	0.00019776	-0.581917579	0.581917579	M1	Male	trans
cg20381404_ENSG00000177359	5.75E-05	0.00019776	0.456574871	0.456574871	M1	Male	trans
cg13410674_CRX	5.75E-05	0.00019776	-0.484722783	0.484722783	M1	Male	trans
cg01373687_SULT1A1	5.75E-05	0.000197764	-0.359416977	0.359416977	M1	Male	trans
cg08474651_ENSG00000213076	5.75E-05	0.000197767	0.288856342	0.288856342	M1	Male	trans
cg18452169_HSD17B7P2	5.75E-05	0.000197767	-1.036289088	1.036289088	M1	Male	trans
cg23383887_LINC01445	5.75E-05	0.000197767	-0.936476529	0.936476529	M1	Male	trans
cg06105747_RN7SKP1	5.75E-05	0.000197768	-0.533500545	0.533500545	M1	Male	trans
cg27465654_RNA5S1	5.75E-05	0.000197769	0.214469506	0.214469506	M1	Male	trans
cg05795077_H2BP9	5.75E-05	0.000197772	0.835781526	0.835781526	M1	Male	trans
cg08433110_FGF5	5.75E-05	0.000197773	-0.467016749	0.467016749	M1	Male	trans
cg14409406_GOLGA1	5.75E-05	0.00019778	-0.657319333	0.657319333	M1	Male	trans
cg15901999_SLC39A2	5.75E-05	0.00019778	-0.279811309	0.279811309	M1	Male	trans
cg21946824_FGF13	5.75E-05	0.00019778	0.391376456	0.391376456	M1	Male	trans
cg13370086_GARS1	5.75E-05	0.000197783	-0.740373036	0.740373036	M1	Male	trans
cg20733879_HRH3	5.75E-05	0.000197785	-0.417070481	0.417070481	M1	Male	trans
cg26283220_DYNLT3P1	5.75E-05	0.000197785	-0.718976141	0.718976141	M1	Male	trans
cg05745656_SLC6A19	5.75E-05	0.000197786	0.686532436	0.686532436	M1	Male	trans
cg00168193_RPS23P10	5.75E-05	0.00019779	-0.557686684	0.557686684	M1	Male	trans
cg17366173_RNU6-634P	5.75E-05	0.000197792	-0.399718611	0.399718611	M1	Male	trans
cg05714853_FTH1P20	5.75E-05	0.000197792	-0.684793882	0.684793882	M1	Male	trans
cg03623045_PMS2P11	5.75E-05	0.000197792	-0.799718064	0.799718064	M1	Male	trans
cg23309512_RPSAP63	5.75E-05	0.000197792	-0.384640313	0.384640313	M1	Male	trans
cg07582892_MIR934	5.75E-05	0.000197792	-1.046190806	1.046190806	M1	Male	trans
cg14282280_RFPL2	5.75E-05	0.000197792	-0.54978796	0.54978796	M1	Male	trans
cg14386951_SLC25A15P1	5.75E-05	0.000197793	0.448359066	0.448359066	M1	Male	trans
cg19787727_ENSG00000213959	5.75E-05	0.000197793	1.286804748	1.286804748	M1	Male	trans
cg20205188_ENSG00000232716	5.75E-05	0.000197798	-0.455163013	0.455163013	M1	Male	trans
cg11170217_ENSG00000217455	5.75E-05	0.000197798	-0.757953185	0.757953185	M1	Male	trans
cg12938017_ADAMTS20	5.75E-05	0.000197798	0.497729256	0.497729256	M1	Male	trans
cg27337217_ENSG00000227863	5.75E-05	0.0001978	0.505847133	0.505847133	M1	Male	trans
cg12422539_RNA5SP205	5.75E-05	0.000197801	-0.82940224	0.82940224	M1	Male	trans
cg07850274_C9orf72	5.75E-05	0.000197803	-0.640529875	0.640529875	M1	Male	trans
cg02874992_TRIB2	5.75E-05	0.000197803	-0.364448599	0.364448599	M1	Male	trans
cg17218510_GPHA2	5.75E-05	0.000197803	-0.698112547	0.698112547	M1	Male	trans
cg09483607_JMY	5.75E-05	0.000197803	-0.658345737	0.658345737	M1	Male	trans
cg13180315_ENSG00000225233	5.75E-05	0.000197803	0.449009853	0.449009853	M1	Male	trans
cg20695805_ENSG00000224972	5.75E-05	0.000197804	0.525604001	0.525604001	M1	Male	trans
cg25088009_ADAM11	5.75E-05	0.000197808	0.585687699	0.585687699	M1	Male	trans
cg02792740_SLAIN2	5.75E-05	0.00019781	0.569042012	0.569042012	M1	Male	trans
cg25921358_SNORA7B	5.75E-05	0.00019781	0.5257702	0.5257702	M1	Male	trans
cg08894280_UBA52P3	5.75E-05	0.000197812	-1.077405529	1.077405529	M1	Male	trans
cg01935840_ENSG00000237268	5.75E-05	0.000197812	1.141347843	1.141347843	M1	Male	trans
cg09918713_GATA5	5.75E-05	0.000197812	0.499200931	0.499200931	M1	Male	trans
cg23151860_MEGF8	5.75E-05	0.000197812	-0.842063711	0.842063711	M1	Male	trans
cg07040696_MIR320A	5.75E-05	0.000197812	-0.723727796	0.723727796	M1	Male	trans
cg21407000_UBTFL6	5.75E-05	0.000197812	-0.506655445	0.506655445	M1	Male	trans
cg20821566_NCLN	5.75E-05	0.000197812	0.509471566	0.509471566	M1	Male	trans
cg19081270_ENSG00000238485	5.75E-05	0.000197815	0.563673623	0.563673623	M1	Male	trans
cg10364459_TNNT2	5.75E-05	0.000197817	0.614230094	0.614230094	M1	Male	trans
cg11086960_ACER3	5.75E-05	0.000197818	-0.740135745	0.740135745	M1	Male	trans
cg00819420_ENSG00000218410	5.75E-05	0.000197819	-0.989536822	0.989536822	M1	Male	trans
cg07020979_ENSG00000200753	5.75E-05	0.000197819	-0.589826133	0.589826133	M1	Male	trans
cg11056334_MCMBP	5.75E-05	0.000197819	-0.378345403	0.378345403	M1	Male	trans
cg00239952_ENSG00000235427	5.75E-05	0.000197821	0.769641124	0.769641124	M1	Male	trans
cg02639667_RPL34P1	5.75E-05	0.000197821	0.661077357	0.661077357	M1	Male	trans
cg04701257_LINC00870	5.75E-05	0.000197821	-0.750712767	0.750712767	M1	Male	trans
cg01354479_ENSG00000231050	5.75E-05	0.000197821	0.703908201	0.703908201	M1	Male	trans
cg11056334_LAMP2	5.75E-05	0.000197821	-0.379714336	0.379714336	M1	Male	trans
cg17669898_HMX1	5.75E-05	0.000197821	-0.438841795	0.438841795	M1	Male	trans
cg14054162_RNU7-187P	5.75E-05	0.000197824	-0.927448235	0.927448235	M1	Male	trans
cg10854295_MIR1231	5.75E-05	0.000197824	-2.439943154	2.439943154	M1	Male	trans
cg20725662_RPL12P19	5.75E-05	0.000197827	-0.630181015	0.630181015	M1	Male	trans
cg02532528_IL1B	5.75E-05	0.000197827	-0.258305857	0.258305857	M1	Male	trans
cg07850274_NUP153	5.75E-05	0.000197829	-0.694223922	0.694223922	M1	Male	trans
cg20972369_OR4S1	5.75E-05	0.000197829	-0.873470595	0.873470595	M1	Male	trans
cg13845724_ZNF80	5.75E-05	0.000197829	-0.627594661	0.627594661	M1	Male	trans
cg03386811_ENSG00000212579	5.75E-05	0.000197831	-0.550833579	0.550833579	M1	Male	trans
cg14772439_C8orf48	5.75E-05	0.000197831	0.499058568	0.499058568	M1	Male	trans
cg06054715_ENSG00000236951	5.75E-05	0.000197832	-0.25335011	0.25335011	M1	Male	trans
cg06320570_ENSG00000229052	5.75E-05	0.000197832	-1.162137435	1.162137435	M1	Male	trans
cg12410054_SNORA58B	5.75E-05	0.000197834	-0.517566046	0.517566046	M1	Male	trans
cg11086960_FAM230D	5.75E-05	0.000197834	-0.69057119	0.69057119	M1	Male	trans
cg04391313_TRDJ3	5.75E-05	0.000197835	-0.576220158	0.576220158	M1	Male	trans
cg02030331_WFDC6	5.75E-05	0.000197836	-0.787666437	0.787666437	M1	Male	trans
cg22052629_PPP2R1B	5.75E-05	0.000197836	-0.559684558	0.559684558	M1	Male	trans
cg17096979_ZFHX2-AS1	5.75E-05	0.000197837	-1.109573953	1.109573953	M1	Male	trans
cg26541248_RNA5S1	5.75E-05	0.000197837	-0.35455887	0.35455887	M1	Male	trans
cg11775190_RFLNA	5.75E-05	0.000197838	-0.316718096	0.316718096	M1	Male	trans
cg08229224_COX11	5.75E-05	0.000197841	-0.487557335	0.487557335	M1	Male	trans
cg08662043_PCDHGA1	5.75E-05	0.000197844	-0.498831533	0.498831533	M1	Male	trans
cg13370121_PRR27	5.75E-05	0.000197845	-0.489914014	0.489914014	M1	Male	trans
cg14203970_GRAP	5.75E-05	0.000197845	-1.458884837	1.458884837	M1	Male	trans
cg08744069_RNU6-808P	5.75E-05	0.000197846	-0.876866821	0.876866821	M1	Male	trans
cg14732488_DEFB4A	5.75E-05	0.000197848	-0.17541332	0.17541332	M1	Male	trans
cg13547127_LIPC	5.75E-05	0.000197859	-0.598844533	0.598844533	M1	Male	trans
cg11086960_MOB3B	5.75E-05	0.000197861	-0.760371637	0.760371637	M1	Male	trans
cg03549208_PRKCE-AS1	5.75E-05	0.000197861	-0.53664724	0.53664724	M1	Male	trans
cg03771456_ENSG00000220986	5.75E-05	0.000197862	-0.615468267	0.615468267	M1	Male	trans
cg09272186_ASPH	5.75E-05	0.000197862	1.155210815	1.155210815	M1	Male	trans
cg16589950_MIR320C2	5.75E-05	0.000197863	-1.001478976	1.001478976	M1	Male	trans
cg01629873_OR5AQ1P	5.75E-05	0.000197866	0.225777265	0.225777265	M1	Male	trans
cg01629873_OR6C4	5.75E-05	0.000197866	0.01965653	0.01965653	M1	Male	trans
cg22052629_COA5	5.75E-05	0.000197867	-0.584593685	0.584593685	M1	Male	trans
cg00918796_DAOA	5.75E-05	0.000197867	-0.53473571	0.53473571	M1	Male	trans
cg10653573_ENSG00000228222	5.75E-05	0.000197867	-0.573880497	0.573880497	M1	Male	trans
cg10112694_CD9	5.75E-05	0.000197867	-0.481772845	0.481772845	M1	Male	trans
cg09074299_HLA-T	5.75E-05	0.000197867	-0.631314124	0.631314124	M1	Male	trans
cg10659736_YBX2P1	5.75E-05	0.000197867	-0.608774223	0.608774223	M1	Male	trans
cg26305729_ENSG00000228334	5.75E-05	0.00019787	-0.60970887	0.60970887	M1	Male	trans
cg16135755_SOCS2	5.75E-05	0.000197875	0.240420553	0.240420553	M1	Male	trans
cg03036575_OR2T12	5.75E-05	0.000197877	-0.046338414	0.046338414	M1	Male	trans
cg09307193_SEMA5B	5.75E-05	0.000197879	-0.561883524	0.561883524	M1	Male	trans
cg22052629_EFCAB2	5.76E-05	0.000197882	-0.523709955	0.523709955	M1	Male	trans
cg08229224_SEC31A	5.76E-05	0.000197882	-0.515852977	0.515852977	M1	Male	trans
cg16963484_MSL3	5.76E-05	0.000197882	-0.462512497	0.462512497	M1	Male	trans
cg03655023_IRF2BP2	5.76E-05	0.000197884	-0.603680561	0.603680561	M1	Male	trans
cg16810969_KCNG1	5.76E-05	0.000197884	-0.61557413	0.61557413	M1	Male	trans
cg07793432_WDFY3-AS2	5.76E-05	0.000197887	-0.780404012	0.780404012	M1	Male	trans
cg00458454_ENSG00000212695	5.76E-05	0.000197891	-0.292616427	0.292616427	M1	Male	trans
cg07569701_FAM220CP	5.76E-05	0.000197894	0.413347347	0.413347347	M1	Male	trans
cg05079074_LRRN4CL	5.76E-05	0.000197897	-0.948327528	0.948327528	M1	Male	trans
cg03094912_RNU6-318P	5.76E-05	0.000197897	-0.623748372	0.623748372	M1	Male	trans
cg23539745_BTG3P1	5.76E-05	0.000197897	-1.11204597	1.11204597	M1	Male	trans
cg11056334_LPGAT1	5.76E-05	0.000197897	-0.350743034	0.350743034	M1	Male	trans
cg20223162_RPS12P15	5.76E-05	0.000197897	0.316237771	0.316237771	M1	Male	trans
cg15936886_KRT6C	5.76E-05	0.000197897	-0.903830892	0.903830892	M1	Male	trans
cg07712598_ZFP64	5.76E-05	0.000197897	-0.606502635	0.606502635	M1	Male	trans
cg22052629_ENSG00000242791	5.76E-05	0.000197897	-0.599356981	0.599356981	M1	Male	trans
cg12671811_OR51E2	5.76E-05	0.000197897	-0.188258931	0.188258931	M1	Male	trans
cg03699103_LINC01142	5.76E-05	0.000197897	-1.434242437	1.434242437	M1	Male	trans
cg03699103_CCER1	5.76E-05	0.000197897	-0.569217778	0.569217778	M1	Male	trans
cg08358620_ZBTB8OSP2	5.76E-05	0.000197897	0.422315788	0.422315788	M1	Male	trans
cg04052038_REXO1L1P	5.76E-05	0.000197897	-1.111490978	1.111490978	M1	Male	trans
cg12044130_SCHIP1	5.76E-05	0.000197897	-0.63238082	0.63238082	M1	Male	trans
cg14732488_MTCO2P23	5.76E-05	0.000197897	-0.600242885	0.600242885	M1	Male	trans
cg11858667_LINC02785	5.76E-05	0.000197897	-0.73800565	0.73800565	M1	Male	trans
cg00534626_HAO2-IT1	5.76E-05	0.000197897	-0.932617368	0.932617368	M1	Male	trans
cg00534626_CYCSP53	5.76E-05	0.000197897	-0.932617368	0.932617368	M1	Male	trans
cg00534626_RPL5P15	5.76E-05	0.000197897	-0.932617368	0.932617368	M1	Male	trans
cg00534626_OLIG3	5.76E-05	0.000197897	-0.932617368	0.932617368	M1	Male	trans
cg00534626_TRIM77	5.76E-05	0.000197897	-0.932617368	0.932617368	M1	Male	trans
cg00534626_MIR184	5.76E-05	0.000197897	-0.932617368	0.932617368	M1	Male	trans
cg00534626_IGLV2-33	5.76E-05	0.000197897	-0.932617368	0.932617368	M1	Male	trans
cg00534626_ENSG00000228361	5.76E-05	0.000197897	-0.932617368	0.932617368	M1	Male	trans
cg00534626_ENSG00000232089	5.76E-05	0.000197897	-0.932617368	0.932617368	M1	Male	trans
cg00534626_ENSG00000232418	5.76E-05	0.000197897	-0.932617368	0.932617368	M1	Male	trans
cg00534626_TAS2R16	5.76E-05	0.000197897	-0.418320476	0.418320476	M1	Male	trans
cg00534626_SLC10A2	5.76E-05	0.000197897	-0.458828719	0.458828719	M1	Male	trans
cg00534626_RPL15P20	5.76E-05	0.000197897	-0.542480255	0.542480255	M1	Male	trans
cg00534626_ENSG00000237503	5.76E-05	0.000197897	-0.2999748	0.2999748	M1	Male	trans
cg00534626_AHCYP4	5.76E-05	0.000197897	-0.661916163	0.661916163	M1	Male	trans
cg00534626_MTRES1P1	5.76E-05	0.000197897	-0.212839821	0.212839821	M1	Male	trans
cg00534626_MIR1252	5.76E-05	0.000197897	-0.251550955	0.251550955	M1	Male	trans
cg00534626_TRAV9-1	5.76E-05	0.000197897	-0.661916163	0.661916163	M1	Male	trans
cg00534626_MIR329-1	5.76E-05	0.000197897	-0.661916163	0.661916163	M1	Male	trans
cg00534626_GJD2	5.76E-05	0.000197897	-0.171762696	0.171762696	M1	Male	trans
cg00534626_ENSG00000237498	5.76E-05	0.000197897	-0.661916163	0.661916163	M1	Male	trans
cg00534626_ENSG00000242545	5.76E-05	0.000197897	-0.661916163	0.661916163	M1	Male	trans
cg16550453_VN1R110P	5.76E-05	0.0001979	-0.414765739	0.414765739	M1	Male	trans
cg26340737_GRM8-AS1	5.76E-05	0.000197902	0.402373418	0.402373418	M1	Male	trans
cg08328441_ENSG00000237813	5.76E-05	0.000197903	-0.899573588	0.899573588	M1	Male	trans
cg02697258_ENSG00000237317	5.76E-05	0.000197903	-0.399288833	0.399288833	M1	Male	trans
cg14386951_SYT4	5.76E-05	0.000197904	0.089501158	0.089501158	M1	Male	trans
cg25994476_ENSG00000206776	5.76E-05	0.000197906	0.681414543	0.681414543	M1	Male	trans
cg13799853_CXCR4	5.76E-05	0.000197914	0.523777423	0.523777423	M1	Male	trans
cg26759296_KBTBD6	5.76E-05	0.000197914	-0.526523018	0.526523018	M1	Male	trans
cg14170201_ENSG00000224739	5.76E-05	0.000197917	-0.417480902	0.417480902	M1	Male	trans
cg10723869_GALK2	5.76E-05	0.000197917	-0.351597882	0.351597882	M1	Male	trans
cg04615416_ASB18	5.76E-05	0.000197919	-0.76884718	0.76884718	M1	Male	trans
cg16972508_RNU6-1085P	5.76E-05	0.000197919	-0.909634015	0.909634015	M1	Male	trans
cg08985142_ENSG00000237888	5.76E-05	0.000197919	-1.042699695	1.042699695	M1	Male	trans
cg12315942_SNRPCP15	5.76E-05	0.00019792	-0.450412846	0.450412846	M1	Male	trans
cg02931193_OR7D1P	5.76E-05	0.000197921	-0.518876789	0.518876789	M1	Male	trans
cg25588120_ZNF85	5.76E-05	0.000197921	-0.352700913	0.352700913	M1	Male	trans
cg07712598_IGSF3	5.76E-05	0.000197921	-0.442276887	0.442276887	M1	Male	trans
cg07150342_ENSG00000241097	5.76E-05	0.000197921	0.420533591	0.420533591	M1	Male	trans
cg05816188_IFNA13	5.76E-05	0.000197921	0.606857905	0.606857905	M1	Male	trans
cg13370086_SP2-AS1	5.76E-05	0.000197921	-0.840553078	0.840553078	M1	Male	trans
cg05936432_ENSG00000233494	5.76E-05	0.000197929	-0.786048261	0.786048261	M1	Male	trans
cg01062838_COMMD7	5.76E-05	0.000197929	-0.85848614	0.85848614	M1	Male	trans
cg10991855_BRCA1	5.76E-05	0.00019793	-0.531847861	0.531847861	M1	Male	trans
cg12656219_MIR603	5.76E-05	0.000197933	-0.774739944	0.774739944	M1	Male	trans
cg22646760_CABS1	5.76E-05	0.000197935	0.690075306	0.690075306	M1	Male	trans
cg06803261_LDB2	5.76E-05	0.000197945	-0.643602164	0.643602164	M1	Male	trans
cg07170932_LINC00308	5.76E-05	0.000197945	-0.737455561	0.737455561	M1	Male	trans
cg20214135_CCT6P4	5.76E-05	0.000197945	-0.377092913	0.377092913	M1	Male	trans
cg03966685_TNFRSF25	5.76E-05	0.000197952	0.67131282	0.67131282	M1	Male	trans
cg14409406_NAA30	5.76E-05	0.000197953	-0.565291546	0.565291546	M1	Male	trans
cg20268341_MAGEA11	5.76E-05	0.000197957	-0.64685736	0.64685736	M1	Male	trans
cg19362774_ENSG00000229382	5.76E-05	0.000197958	-0.909385493	0.909385493	M1	Male	trans
cg23082883_RNF212	5.76E-05	0.000197973	-0.629206746	0.629206746	M1	Male	trans
cg12081434_HNRNPA1P33	5.76E-05	0.000197977	-0.581516207	0.581516207	M1	Male	trans
cg16217323_SLC6A12	5.76E-05	0.000197977	-0.345784198	0.345784198	M1	Male	trans
cg19703425_ETS1	5.76E-05	0.000197977	-1.066725184	1.066725184	M1	Male	trans
cg06582935_ENSG00000237947	5.76E-05	0.000197977	-0.45922327	0.45922327	M1	Male	trans
cg09450660_ENSG00000229224	5.76E-05	0.000197984	-0.833653418	0.833653418	M1	Male	trans
cg26482585_OR2G2	5.76E-05	0.00019799	1.120384676	1.120384676	M1	Male	trans
cg15664152_FAP	5.76E-05	0.000197991	0.681920777	0.681920777	M1	Male	trans
cg10991855_TTK	5.76E-05	0.000197995	-0.403715761	0.403715761	M1	Male	trans
cg01307861_LOXL4	5.76E-05	0.000197996	-0.425316498	0.425316498	M1	Male	trans
cg14667273_ENSG00000223859	5.76E-05	0.000198	0.72951538	0.72951538	M1	Male	trans
cg20821566_MAN1B1	5.76E-05	0.000198002	0.526450932	0.526450932	M1	Male	trans
cg14645880_ENSG00000219681	5.76E-05	0.000198003	0.596850644	0.596850644	M1	Male	trans
cg11086960_MTPN	5.76E-05	0.000198004	-0.698004728	0.698004728	M1	Male	trans
cg21050001_PDE1B	5.76E-05	0.000198005	-0.362703643	0.362703643	M1	Male	trans
cg22253653_BRWD1P3	5.76E-05	0.000198005	-0.451482045	0.451482045	M1	Male	trans
cg16962558_RN7SKP126	5.76E-05	0.000198005	-0.964147732	0.964147732	M1	Male	trans
cg02411429_ELOCP12	5.76E-05	0.000198007	-0.50095464	0.50095464	M1	Male	trans
cg03206304_MYBPC3	5.76E-05	0.00019801	-0.773132972	0.773132972	M1	Male	trans
cg16062368_LINC00487	5.76E-05	0.00019801	-1.100692331	1.100692331	M1	Male	trans
cg03277898_PDE7B	5.76E-05	0.00019801	-0.552747354	0.552747354	M1	Male	trans
cg27272853_KRT7	5.76E-05	0.00019801	0.656969381	0.656969381	M1	Male	trans
cg09422908_CDPF1P1	5.76E-05	0.00019801	-0.517456141	0.517456141	M1	Male	trans
cg05015297_FXYD2	5.76E-05	0.00019801	1.380790093	1.380790093	M1	Male	trans
cg13375352_SLC26A10	5.76E-05	0.00019801	0.215902824	0.215902824	M1	Male	trans
cg06502685_CYSLTR1	5.76E-05	0.000198012	-0.385376052	0.385376052	M1	Male	trans
cg02949296_ENSG00000232359	5.76E-05	0.000198012	-0.944307752	0.944307752	M1	Male	trans
cg13019493_MAGI2-AS2	5.76E-05	0.000198014	-0.989848717	0.989848717	M1	Male	trans
cg09315614_TBXA2R	5.76E-05	0.000198014	0.53973956	0.53973956	M1	Male	trans
cg03214444_STMP1	5.76E-05	0.000198015	-0.846881524	0.846881524	M1	Male	trans
cg20689037_FGF13-AS1	5.76E-05	0.000198015	-1.00039932	1.00039932	M1	Male	trans
cg12623735_SHF	5.76E-05	0.000198015	0.736394249	0.736394249	M1	Male	trans
cg04342425_GAPDHP25	5.76E-05	0.000198015	-1.815826949	1.815826949	M1	Male	trans
cg04007989_EPHA1	5.76E-05	0.000198015	0.672446044	0.672446044	M1	Male	trans
cg26495272_RNU6-462P	5.76E-05	0.000198015	-0.70060424	0.70060424	M1	Male	trans
cg10659736_MIR1180	5.76E-05	0.000198015	-0.513231421	0.513231421	M1	Male	trans
cg02732176_PIP	5.76E-05	0.000198015	-1.238963983	1.238963983	M1	Male	trans
cg02792740_ASB7	5.76E-05	0.000198015	0.533801807	0.533801807	M1	Male	trans
cg14864044_TMED11P	5.76E-05	0.000198015	-0.480418538	0.480418538	M1	Male	trans
cg10798164_AKAP12	5.76E-05	0.000198015	-1.045912305	1.045912305	M1	Male	trans
cg07096305_SH3GLB1	5.76E-05	0.000198015	0.495042442	0.495042442	M1	Male	trans
cg17971017_RNA5SP120	5.76E-05	0.000198015	0.422643914	0.422643914	M1	Male	trans
cg17971017_RNU6-270P	5.76E-05	0.000198015	0.338237147	0.338237147	M1	Male	trans
cg17971017_GAPDHP28	5.76E-05	0.000198015	0.291567214	0.291567214	M1	Male	trans
cg17971017_TBX22	5.76E-05	0.000198015	0.43862776	0.43862776	M1	Male	trans
cg17971017_PNMA6E	5.76E-05	0.000198015	0.61953745	0.61953745	M1	Male	trans
cg17971017_ENSG00000233415	5.76E-05	0.000198015	0.506061113	0.506061113	M1	Male	trans
cg17971017_LINC01874	5.76E-05	0.000198015	0.75407697	0.75407697	M1	Male	trans
cg17971017_RNA5SP89	5.76E-05	0.000198015	0.75407697	0.75407697	M1	Male	trans
cg17971017_SNORD32B	5.76E-05	0.000198015	0.75407697	0.75407697	M1	Male	trans
cg17971017_ENSG00000225451	5.76E-05	0.000198015	0.75407697	0.75407697	M1	Male	trans
cg17971017_ENSG00000227514	5.76E-05	0.000198015	0.75407697	0.75407697	M1	Male	trans
cg17971017_ENSG00000238117	5.76E-05	0.000198015	0.75407697	0.75407697	M1	Male	trans
cg16873130_GLP2R	5.76E-05	0.000198016	-0.616861566	0.616861566	M1	Male	trans
cg17218510_HMGA2	5.76E-05	0.000198016	-0.526649868	0.526649868	M1	Male	trans
cg00193210_FABP5	5.76E-05	0.000198017	-0.379990717	0.379990717	M1	Male	trans
cg03734225_ABCB11	5.76E-05	0.000198017	-0.554145384	0.554145384	M1	Male	trans
cg14926196_GNAI2P2	5.76E-05	0.000198018	0.565609467	0.565609467	M1	Male	trans
cg03572011_IGHD2-8	5.76E-05	0.000198018	0.636238532	0.636238532	M1	Male	trans
cg16404630_CYCSP6	5.76E-05	0.000198031	-0.378058608	0.378058608	M1	Male	trans
cg22052629_ZNF267	5.76E-05	0.000198032	-0.568730659	0.568730659	M1	Male	trans
cg15120247_RNF144B	5.76E-05	0.000198037	-0.624459278	0.624459278	M1	Male	trans
cg02792740_G3BP1	5.76E-05	0.000198038	0.561084679	0.561084679	M1	Male	trans
cg05957781_OTOG	5.76E-05	0.000198039	-0.631893194	0.631893194	M1	Male	trans
cg16062368_IGKV3D-15	5.76E-05	0.000198042	-1.385854391	1.385854391	M1	Male	trans
cg27614177_SNORA57	5.76E-05	0.000198046	-0.637446492	0.637446492	M1	Male	trans
cg09221605_ST8SIA3	5.76E-05	0.000198049	-0.196741388	0.196741388	M1	Male	trans
cg17335281_MUC21	5.76E-05	0.00019805	-0.715903666	0.715903666	M1	Male	trans
cg11086960_NDUFB6	5.76E-05	0.000198051	-0.694209835	0.694209835	M1	Male	trans
cg20644084_SVOP	5.76E-05	0.000198051	-0.768897943	0.768897943	M1	Male	trans
cg14864044_RN7SL563P	5.76E-05	0.000198052	-0.678679351	0.678679351	M1	Male	trans
cg02340312_TOP1	5.76E-05	0.000198056	-0.663312304	0.663312304	M1	Male	trans
cg01917321_ENSG00000229969	5.76E-05	0.000198056	-0.341493689	0.341493689	M1	Male	trans
cg05398700_EIF3MP1	5.76E-05	0.000198056	-0.633751156	0.633751156	M1	Male	trans
cg11368935_RNU6-662P	5.76E-05	0.000198061	-0.653492925	0.653492925	M1	Male	trans
cg09854717_H1-9P	5.76E-05	0.000198062	-0.653580923	0.653580923	M1	Male	trans
cg15113413_ARHGEF38	5.76E-05	0.000198065	-1.046050673	1.046050673	M1	Male	trans
cg19115205_SNX29P1	5.76E-05	0.000198065	-0.639337904	0.639337904	M1	Male	trans
cg04060288_RPL17-C18orf32	5.76E-05	0.000198065	-0.862219893	0.862219893	M1	Male	trans
cg12475546_TUBB8P9	5.76E-05	0.000198072	0.962996545	0.962996545	M1	Male	trans
cg03591123_ENSG00000215297	5.76E-05	0.000198075	-0.344846522	0.344846522	M1	Male	trans
cg15541863_TSGA13	5.76E-05	0.000198076	-0.813002579	0.813002579	M1	Male	trans
cg20426275_ENSG00000230202	5.76E-05	0.000198076	-0.703068619	0.703068619	M1	Male	trans
cg07850274_SPTY2D1	5.76E-05	0.000198076	-0.655312078	0.655312078	M1	Male	trans
cg20695805_RNU6-25P	5.76E-05	0.000198078	0.492404793	0.492404793	M1	Male	trans
cg22215815_ENSG00000216639	5.76E-05	0.000198083	-0.646902135	0.646902135	M1	Male	trans
cg24358599_LINC02088	5.76E-05	0.000198084	-0.344336997	0.344336997	M1	Male	trans
cg01529253_ZNF575	5.76E-05	0.000198086	0.732235084	0.732235084	M1	Male	trans
cg03386811_RPSAP10	5.76E-05	0.000198088	-0.479500036	0.479500036	M1	Male	trans
cg02399249_PRSS38	5.76E-05	0.000198089	0.598880659	0.598880659	M1	Male	trans
cg12304200_KRTAP5-4	5.76E-05	0.000198089	0.595221778	0.595221778	M1	Male	trans
cg27195402_LINC01117	5.76E-05	0.000198089	-0.797924714	0.797924714	M1	Male	trans
cg19703425_ENSG00000225408	5.76E-05	0.00019809	-1.156245056	1.156245056	M1	Male	trans
cg14203970_SNX22	5.76E-05	0.000198093	-1.536619865	1.536619865	M1	Male	trans
cg07569336_PTPRS	5.76E-05	0.000198094	-0.445744413	0.445744413	M1	Male	trans
cg05828925_ENSG00000239628	5.76E-05	0.000198096	0.348031961	0.348031961	M1	Male	trans
cg04515606_ENSG00000241456	5.76E-05	0.000198097	0.892642331	0.892642331	M1	Male	trans
cg01466133_SRRM3	5.76E-05	0.000198098	-0.496923557	0.496923557	M1	Male	trans
cg21849790_SNORD127	5.76E-05	0.000198107	0.500217134	0.500217134	M1	Male	trans
cg27146574_VN1R35P	5.76E-05	0.000198109	-0.949768803	0.949768803	M1	Male	trans
cg19563083_RPL21P67	5.76E-05	0.000198109	0.564230627	0.564230627	M1	Male	trans
cg09519485_RN7SL771P	5.76E-05	0.000198109	-0.304371499	0.304371499	M1	Male	trans
cg11794120_FGF13-AS1	5.76E-05	0.000198113	-0.756593905	0.756593905	M1	Male	trans
cg06880767_ENSG00000242001	5.76E-05	0.000198114	-0.624793187	0.624793187	M1	Male	trans
cg08475245_ENSG00000237268	5.77E-05	0.000198118	-0.891768162	0.891768162	M1	Male	trans
cg13079150_RNU6-700P	5.77E-05	0.000198119	-0.398886623	0.398886623	M1	Male	trans
cg05154833_IGHJ6	5.77E-05	0.000198119	-0.665085702	0.665085702	M1	Male	trans
cg15085564_RN7SL184P	5.77E-05	0.000198127	-0.526540931	0.526540931	M1	Male	trans
cg02792740_ZNF320	5.77E-05	0.000198128	0.602267092	0.602267092	M1	Male	trans
cg27423087_IRX4	5.77E-05	0.000198128	-0.527626969	0.527626969	M1	Male	trans
cg22052629_ITFG1	5.77E-05	0.000198129	-0.612701539	0.612701539	M1	Male	trans
cg13172076_PRSS8	5.77E-05	0.000198131	0.80372492	0.80372492	M1	Male	trans
cg05943251_TNS3	5.77E-05	0.000198131	-0.384705498	0.384705498	M1	Male	trans
cg01373687_RN7SL337P	5.77E-05	0.000198138	-0.363242966	0.363242966	M1	Male	trans
cg03179052_CDC14B	5.77E-05	0.000198141	-1.257676027	1.257676027	M1	Male	trans
cg11086960_UBE2V1P13	5.77E-05	0.000198145	-0.709542531	0.709542531	M1	Male	trans
cg09519485_LINC01103	5.77E-05	0.000198146	-0.45563503	0.45563503	M1	Male	trans
cg09519485_RN7SKP139	5.77E-05	0.000198146	-0.63406019	0.63406019	M1	Male	trans
cg02646515_RN7SL263P	5.77E-05	0.000198148	0.528340541	0.528340541	M1	Male	trans
cg01391681_KRTAP1-1	5.77E-05	0.000198149	-0.262201889	0.262201889	M1	Male	trans
cg16496814_OR10W1	5.77E-05	0.000198156	-0.367974898	0.367974898	M1	Male	trans
cg23296665_ENSG00000233427	5.77E-05	0.000198157	-0.51857496	0.51857496	M1	Male	trans
cg16972508_KRTAP10-9	5.77E-05	0.000198159	-0.511857758	0.511857758	M1	Male	trans
cg09828310_MTATP6P29	5.77E-05	0.000198162	-0.43790741	0.43790741	M1	Male	trans
cg05715917_H1-1	5.77E-05	0.000198165	-0.381428363	0.381428363	M1	Male	trans
cg13628022_MARCHF9	5.77E-05	0.000198168	0.501162953	0.501162953	M1	Male	trans
cg06398883_LRTM2	5.77E-05	0.000198168	-0.85497625	0.85497625	M1	Male	trans
cg22314681_LUZP4	5.77E-05	0.000198177	-0.508334751	0.508334751	M1	Male	trans
cg10499042_HNRNPA1P32	5.77E-05	0.000198179	-0.882273643	0.882273643	M1	Male	trans
cg17477995_UACA	5.77E-05	0.000198184	-0.455818185	0.455818185	M1	Male	trans
cg13032656_RPL12P42	5.77E-05	0.000198186	-0.741858817	0.741858817	M1	Male	trans
cg03113878_FAM90A13P	5.77E-05	0.000198188	0.479418354	0.479418354	M1	Male	trans
cg08136432_DEFA6	5.77E-05	0.000198191	-0.33696589	0.33696589	M1	Male	trans
cg06902555_RN7SKP55	5.77E-05	0.000198197	-0.696937658	0.696937658	M1	Male	trans
cg01001115_KRTAP5-11	5.77E-05	0.000198197	-0.695263079	0.695263079	M1	Male	trans
cg05140703_RNU6-815P	5.77E-05	0.000198197	-0.497467638	0.497467638	M1	Male	trans
cg05828971_LINC01104	5.77E-05	0.0001982	-0.858288337	0.858288337	M1	Male	trans
cg07472332_HBE1	5.77E-05	0.000198201	-1.149732579	1.149732579	M1	Male	trans
cg05502445_NR4A1	5.77E-05	0.000198201	-0.480430277	0.480430277	M1	Male	trans
cg14282280_OR11N1P	5.77E-05	0.000198201	-0.347416932	0.347416932	M1	Male	trans
cg24135151_NRXN2-AS1	5.77E-05	0.000198205	-0.498083896	0.498083896	M1	Male	trans
cg11348583_NEUROD1	5.77E-05	0.000198207	-0.28678649	0.28678649	M1	Male	trans
cg16652920_LINC01803	5.77E-05	0.000198207	-0.63490219	0.63490219	M1	Male	trans
cg19439837_ENSG00000201733	5.77E-05	0.000198208	-1.012134986	1.012134986	M1	Male	trans
cg15912082_PPP1R3A	5.77E-05	0.000198208	-0.684632972	0.684632972	M1	Male	trans
cg22053558_RN7SKP133	5.77E-05	0.000198208	-0.844541752	0.844541752	M1	Male	trans
cg27374686_ENSG00000240056	5.77E-05	0.00019821	0.988290079	0.988290079	M1	Male	trans
cg10499451_SOST	5.77E-05	0.000198216	-0.356327331	0.356327331	M1	Male	trans
cg20945531_HMGN2P21	5.77E-05	0.000198216	-0.68167569	0.68167569	M1	Male	trans
cg07512343_ENSG00000231496	5.77E-05	0.000198219	-0.50339095	0.50339095	M1	Male	trans
cg13262723_ENSG00000233565	5.77E-05	0.000198221	-1.243175405	1.243175405	M1	Male	trans
cg03272877_TNFRSF10A	5.77E-05	0.000198221	0.315477571	0.315477571	M1	Male	trans
cg03894102_APOO	5.77E-05	0.000198223	1.58784686	1.58784686	M1	Male	trans
cg17477995_IFT20	5.77E-05	0.000198223	-0.450125298	0.450125298	M1	Male	trans
cg22052629_MCPH1	5.77E-05	0.000198223	-0.590914102	0.590914102	M1	Male	trans
cg00518150_ENSG00000226565	5.77E-05	0.000198226	-0.590090125	0.590090125	M1	Male	trans
cg04667775_ENSG00000218617	5.77E-05	0.000198226	-0.780790014	0.780790014	M1	Male	trans
cg17324671_TCL1A	5.77E-05	0.000198226	-0.718802997	0.718802997	M1	Male	trans
cg22846391_RNU6-591P	5.77E-05	0.000198226	-0.61640244	0.61640244	M1	Male	trans
cg02671217_LRRC40	5.77E-05	0.000198227	-0.606660624	0.606660624	M1	Male	trans
cg12204166_BEST2	5.77E-05	0.000198228	0.867997362	0.867997362	M1	Male	trans
cg12675571_ENSG00000238575	5.77E-05	0.000198228	0.609507453	0.609507453	M1	Male	trans
cg00456950_OPN1LW	5.77E-05	0.00019823	-0.144324163	0.144324163	M1	Male	trans
cg12142501_RPL9P14	5.77E-05	0.00019823	0.603899504	0.603899504	M1	Male	trans
cg02805689_ENSG00000237525	5.77E-05	0.00019823	-0.299500438	0.299500438	M1	Male	trans
cg10313151_DAOA	5.77E-05	0.00019823	-0.533488605	0.533488605	M1	Male	trans
cg18331249_HELT	5.77E-05	0.00019823	-0.586160448	0.586160448	M1	Male	trans
cg02063485_ENSG00000237921	5.77E-05	0.00019823	-0.550939924	0.550939924	M1	Male	trans
cg18452169_ENSG00000226571	5.77E-05	0.00019823	-1.301149303	1.301149303	M1	Male	trans
cg18391514_MIR660	5.77E-05	0.000198233	-0.702788135	0.702788135	M1	Male	trans
cg12390516_OR14L1P	5.77E-05	0.000198235	0.419571246	0.419571246	M1	Male	trans
cg05537355_EIF3MP1	5.77E-05	0.000198235	0.851010854	0.851010854	M1	Male	trans
cg01470456_RNU6-729P	5.77E-05	0.000198239	-0.483322471	0.483322471	M1	Male	trans
cg14772439_OR5BB1P	5.77E-05	0.000198239	0.410035317	0.410035317	M1	Male	trans
cg12046882_ANO8	5.77E-05	0.00019824	0.60406901	0.60406901	M1	Male	trans
cg02858625_RGS7	5.77E-05	0.000198244	-0.607769699	0.607769699	M1	Male	trans
cg08837744_RN7SL128P	5.77E-05	0.000198244	-0.592963995	0.592963995	M1	Male	trans
cg15041373_RPS17P7	5.77E-05	0.000198248	-0.691912071	0.691912071	M1	Male	trans
cg15912082_ENSG00000189316	5.77E-05	0.000198248	-0.726488001	0.726488001	M1	Male	trans
cg20870820_IGFL1	5.77E-05	0.000198248	-0.380438533	0.380438533	M1	Male	trans
cg21241195_NCAPD2P1	5.77E-05	0.000198248	-0.436972829	0.436972829	M1	Male	trans
cg24883009_CACNA1S	5.77E-05	0.000198248	-0.563455086	0.563455086	M1	Male	trans
cg09705401_IGKV6-21	5.77E-05	0.000198248	-0.768268892	0.768268892	M1	Male	trans
cg22451117_ENSG00000231114	5.77E-05	0.00019825	-0.365990818	0.365990818	M1	Male	trans
cg05889858_RNU6-517P	5.77E-05	0.00019825	0.663196054	0.663196054	M1	Male	trans
cg06503255_AZGP1	5.77E-05	0.000198252	-0.712594607	0.712594607	M1	Male	trans
cg08973217_TICAM1	5.77E-05	0.000198255	-0.813622964	0.813622964	M1	Male	trans
cg10100117_FOXP4-AS1	5.77E-05	0.000198256	-0.664833911	0.664833911	M1	Male	trans
cg24605553_RPL32P1	5.77E-05	0.000198256	0.506509573	0.506509573	M1	Male	trans
cg23516310_ENSG00000231476	5.77E-05	0.000198257	0.585675332	0.585675332	M1	Male	trans
cg10568558_FAM236D	5.77E-05	0.000198259	-1.230275379	1.230275379	M1	Male	trans
cg17969084_RNU6-355P	5.77E-05	0.000198259	0.441350518	0.441350518	M1	Male	trans
cg03689146_MBD1	5.77E-05	0.000198259	-0.467338507	0.467338507	M1	Male	trans
cg25542438_OTOS	5.77E-05	0.000198259	-0.735908365	0.735908365	M1	Male	trans
cg25542438_MMD2	5.77E-05	0.000198259	-0.637847544	0.637847544	M1	Male	trans
cg25542438_HOXC8	5.77E-05	0.000198259	-0.491860645	0.491860645	M1	Male	trans
cg25542438_C17orf102	5.77E-05	0.000198259	-0.437527555	0.437527555	M1	Male	trans
cg25542438_ENSG00000207410	5.77E-05	0.000198259	-0.949123708	0.949123708	M1	Male	trans
cg25542438_ENSG00000215381	5.77E-05	0.000198259	-0.637610247	0.637610247	M1	Male	trans
cg25542438_ENSG00000226595	5.77E-05	0.000198259	-0.637847544	0.637847544	M1	Male	trans
cg25542438_RN7SL62P	5.77E-05	0.000198259	-1.096570229	1.096570229	M1	Male	trans
cg25542438_GRXCR1	5.77E-05	0.000198259	-0.450462188	0.450462188	M1	Male	trans
cg25542438_UBE2V1P4	5.77E-05	0.000198259	-1.096570229	1.096570229	M1	Male	trans
cg25542438_VSTM2B	5.77E-05	0.000198259	-1.096570229	1.096570229	M1	Male	trans
cg04486778_ENSG00000227920	5.77E-05	0.00019826	0.699597899	0.699597899	M1	Male	trans
cg07096305_IPP	5.77E-05	0.00019826	0.532054157	0.532054157	M1	Male	trans
cg12656219_ENSG00000224981	5.77E-05	0.000198261	-0.427759754	0.427759754	M1	Male	trans
cg06738047_RNY4P36	5.77E-05	0.000198263	0.630088993	0.630088993	M1	Male	trans
cg05154833_LINC01800	5.77E-05	0.000198263	-0.615676966	0.615676966	M1	Male	trans
cg20221650_RNU6-47P	5.77E-05	0.000198269	-0.612043859	0.612043859	M1	Male	trans
cg16496814_HAPLN1	5.77E-05	0.000198271	-0.382164694	0.382164694	M1	Male	trans
cg04479876_KLF12	5.77E-05	0.000198272	0.650888887	0.650888887	M1	Male	trans
cg24831391_CCT4P1	5.77E-05	0.000198273	-0.452455574	0.452455574	M1	Male	trans
cg13249146_VN1R11P	5.77E-05	0.000198275	-0.444398386	0.444398386	M1	Male	trans
cg26380562_FGFR4	5.77E-05	0.000198275	-0.99389239	0.99389239	M1	Male	trans
cg01385018_ENSG00000224427	5.77E-05	0.000198279	0.424303691	0.424303691	M1	Male	trans
cg13045265_ENSG00000239572	5.77E-05	0.000198279	-0.755596261	0.755596261	M1	Male	trans
cg00463491_DMBT1L1	5.77E-05	0.000198291	-0.849792432	0.849792432	M1	Male	trans
cg13844904_BRINP2	5.77E-05	0.000198292	-0.079489269	0.079489269	M1	Male	trans
cg03827297_RNA5S13	5.77E-05	0.000198295	-0.377669975	0.377669975	M1	Male	trans
cg10478035_ARF1P1	5.77E-05	0.000198295	-0.727181815	0.727181815	M1	Male	trans
cg00819121_ENSG00000225559	5.77E-05	0.000198295	-0.782229318	0.782229318	M1	Male	trans
cg21431072_LINC01683	5.77E-05	0.000198295	-0.326704121	0.326704121	M1	Male	trans
cg17847052_ENSG00000236355	5.77E-05	0.000198295	-0.665306834	0.665306834	M1	Male	trans
cg17339882_RNU6-1151P	5.77E-05	0.000198302	0.652649522	0.652649522	M1	Male	trans
cg26170855_TBC1D3P4	5.77E-05	0.000198302	-0.781945693	0.781945693	M1	Male	trans
cg17969084_FAM90A15P	5.77E-05	0.000198302	0.61807618	0.61807618	M1	Male	trans
cg25513610_LOXL4	5.77E-05	0.000198302	-0.428205033	0.428205033	M1	Male	trans
cg00999469_TULP3	5.77E-05	0.000198302	0.813719533	0.813719533	M1	Male	trans
cg09661733_ENSG00000240305	5.77E-05	0.000198306	-0.432302091	0.432302091	M1	Male	trans
cg15654458_RNU6-263P	5.77E-05	0.000198306	-1.094696844	1.094696844	M1	Male	trans
cg06053623_MRPL48P1	5.77E-05	0.000198313	-0.464609473	0.464609473	M1	Male	trans
cg01851608_NUS1P2	5.77E-05	0.000198314	-0.755594913	0.755594913	M1	Male	trans
cg08653161_KMT5AP3	5.77E-05	0.000198317	-0.748766489	0.748766489	M1	Male	trans
cg27380499_RNU6-592P	5.77E-05	0.000198317	0.442776707	0.442776707	M1	Male	trans
cg06955954_LY86-AS1	5.77E-05	0.000198318	-0.830710825	0.830710825	M1	Male	trans
cg03214444_MIR362	5.77E-05	0.00019832	-0.891929889	0.891929889	M1	Male	trans
cg22791879_MARK4	5.77E-05	0.000198321	-0.547202994	0.547202994	M1	Male	trans
cg11646294_ZFAT	5.77E-05	0.000198323	-1.273776396	1.273776396	M1	Male	trans
cg00137264_RNU6-565P	5.77E-05	0.000198327	-0.592329141	0.592329141	M1	Male	trans
cg00757933_SNORA2A	5.77E-05	0.000198328	0.451256864	0.451256864	M1	Male	trans
cg18972013_LRRC4C	5.77E-05	0.000198331	-0.570105586	0.570105586	M1	Male	trans
cg16593845_ASGR1	5.77E-05	0.000198331	-0.857189493	0.857189493	M1	Male	trans
cg00829646_ELOA2	5.77E-05	0.000198333	-0.782253889	0.782253889	M1	Male	trans
cg12395926_KYAT1	5.77E-05	0.000198334	-0.773657962	0.773657962	M1	Male	trans
cg06050235_RN7SL632P	5.77E-05	0.000198335	-0.716318715	0.716318715	M1	Male	trans
cg11086960_RASA1	5.77E-05	0.000198337	-0.81948484	0.81948484	M1	Male	trans
cg02193806_ENSG00000241746	5.77E-05	0.000198338	-0.383991096	0.383991096	M1	Male	trans
cg04025879_LINC02692	5.77E-05	0.000198338	-0.831511812	0.831511812	M1	Male	trans
cg07814977_LLPHP3	5.77E-05	0.000198338	-0.833587692	0.833587692	M1	Male	trans
cg07096305_SEC31A	5.77E-05	0.000198338	0.546295875	0.546295875	M1	Male	trans
cg05505459_CLRN1-AS1	5.77E-05	0.000198338	-0.523323997	0.523323997	M1	Male	trans
cg21849790_PKHD1L1	5.77E-05	0.000198346	0.282277174	0.282277174	M1	Male	trans
cg16061472_RNU6-526P	5.77E-05	0.000198346	-0.653683222	0.653683222	M1	Male	trans
cg02154924_LINC00379	5.77E-05	0.000198347	-0.683584561	0.683584561	M1	Male	trans
cg05398648_GPR45	5.77E-05	0.000198359	-0.966718924	0.966718924	M1	Male	trans
cg08148553_ENSG00000232086	5.77E-05	0.00019836	0.247996602	0.247996602	M1	Male	trans
cg07264993_AGA	5.77E-05	0.00019836	-0.491093627	0.491093627	M1	Male	trans
cg05481981_RN7SL496P	5.77E-05	0.00019836	0.830946131	0.830946131	M1	Male	trans
cg02902649_FTH1P5	5.77E-05	0.000198362	-0.563285531	0.563285531	M1	Male	trans
cg22783940_BRSK2	5.77E-05	0.000198362	-0.402582787	0.402582787	M1	Male	trans
cg11258452_C6orf58	5.77E-05	0.000198363	-0.676104107	0.676104107	M1	Male	trans
cg00256632_LINC01548	5.78E-05	0.000198365	-0.044851467	0.044851467	M1	Male	trans
cg16078318_NPM1P24	5.78E-05	0.000198365	-0.661039904	0.661039904	M1	Male	trans
cg11086960_NFXL1	5.78E-05	0.000198367	-0.734584411	0.734584411	M1	Male	trans
cg07320976_RN7SKP15	5.78E-05	0.00019837	-1.008770128	1.008770128	M1	Male	trans
cg08662043_ARNTL2	5.78E-05	0.00019837	-0.383129417	0.383129417	M1	Male	trans
cg14526732_RNA5SP301	5.78E-05	0.000198374	0.419551616	0.419551616	M1	Male	trans
cg02401524_GAPDHP20	5.78E-05	0.000198375	-0.971642321	0.971642321	M1	Male	trans
cg22291003_MIR106B	5.78E-05	0.000198386	-0.372998336	0.372998336	M1	Male	trans
cg10689689_ACTG1P10	5.78E-05	0.000198388	-0.607833935	0.607833935	M1	Male	trans
cg24086124_CNTNAP5	5.78E-05	0.000198389	-0.505258726	0.505258726	M1	Male	trans
cg10789486_KLF4	5.78E-05	0.00019839	0.547568656	0.547568656	M1	Male	trans
cg09300185_FAM74A1	5.78E-05	0.00019839	-0.736042772	0.736042772	M1	Male	trans
cg01062838_RHNO1	5.78E-05	0.00019839	-0.974918906	0.974918906	M1	Male	trans
cg16064295_SRP9	5.78E-05	0.00019839	-0.732885719	0.732885719	M1	Male	trans
cg11674404_SOD1	5.78E-05	0.000198391	-0.426413471	0.426413471	M1	Male	trans
cg03220912_ACER2P1	5.78E-05	0.000198391	-0.458077687	0.458077687	M1	Male	trans
cg13172076_CLHC1	5.78E-05	0.000198391	-0.969042686	0.969042686	M1	Male	trans
cg16775224_RN7SL26P	5.78E-05	0.000198392	0.599422915	0.599422915	M1	Male	trans
cg19161330_IFNA13	5.78E-05	0.000198394	0.783823787	0.783823787	M1	Male	trans
cg00570285_ITPK1P1	5.78E-05	0.000198401	-0.562503764	0.562503764	M1	Male	trans
cg03958058_PPP2R2DP1	5.78E-05	0.000198406	-0.471877767	0.471877767	M1	Male	trans
cg07474672_DEFB103B	5.78E-05	0.000198407	-0.093076881	0.093076881	M1	Male	trans
cg07474672_DEFB103A	5.78E-05	0.000198407	-0.121657776	0.121657776	M1	Male	trans
cg08369636_SPANXA1	5.78E-05	0.000198409	-0.467446583	0.467446583	M1	Male	trans
cg02333352_APOC1	5.78E-05	0.00019841	0.675657903	0.675657903	M1	Male	trans
cg23183144_ENSG00000228940	5.78E-05	0.000198411	-0.942463186	0.942463186	M1	Male	trans
cg16678169_DDTP1	5.78E-05	0.000198411	0.534239773	0.534239773	M1	Male	trans
cg16886051_PRR18	5.78E-05	0.000198411	-0.609340704	0.609340704	M1	Male	trans
cg16711084_IGF2	5.78E-05	0.000198411	-0.566468134	0.566468134	M1	Male	trans
cg06502685_PPBP	5.78E-05	0.000198411	-0.349351894	0.349351894	M1	Male	trans
cg25131461_MIR1245A	5.78E-05	0.000198412	-0.400972924	0.400972924	M1	Male	trans
cg07439594_USP17L15	5.78E-05	0.000198417	-0.433497433	0.433497433	M1	Male	trans
cg17265722_USP17L27	5.78E-05	0.000198422	-1.017681971	1.017681971	M1	Male	trans
cg13899739_IGHJ2	5.78E-05	0.000198422	-0.747810771	0.747810771	M1	Male	trans
cg16963484_RPL34P19	5.78E-05	0.000198429	-0.462324493	0.462324493	M1	Male	trans
cg12372163_IL15RA	5.78E-05	0.000198429	-0.514780059	0.514780059	M1	Male	trans
cg11423687_RNU6-563P	5.78E-05	0.000198429	-0.429428245	0.429428245	M1	Male	trans
cg14371107_MAFF	5.78E-05	0.00019843	0.30012893	0.30012893	M1	Male	trans
cg09191854_OR6Y1	5.78E-05	0.00019843	-0.100423382	0.100423382	M1	Male	trans
cg12513911_RPL35AP22	5.78E-05	0.00019843	1.059228619	1.059228619	M1	Male	trans
cg22168087_RPSAP28	5.78E-05	0.000198432	0.6813826	0.6813826	M1	Male	trans
cg24092000_ARHGAP18	5.78E-05	0.000198432	-0.589746522	0.589746522	M1	Male	trans
cg05715751_RNU2-36P	5.78E-05	0.000198432	-0.611829897	0.611829897	M1	Male	trans
cg08065101_GAPDHP25	5.78E-05	0.000198432	0.837323224	0.837323224	M1	Male	trans
cg16353929_CTAG1B	5.78E-05	0.000198432	-0.540338494	0.540338494	M1	Male	trans
cg02792740_PPP1R8	5.78E-05	0.000198432	0.557142835	0.557142835	M1	Male	trans
cg15701795_FLNA	5.78E-05	0.000198432	-0.762661581	0.762661581	M1	Male	trans
cg07850274_IFNAR2	5.78E-05	0.000198435	-0.72498271	0.72498271	M1	Male	trans
cg17323715_KAT7P1	5.78E-05	0.000198435	-0.450261294	0.450261294	M1	Male	trans
cg16348536_WIPF3	5.78E-05	0.000198438	-0.632758654	0.632758654	M1	Male	trans
cg10915301_IL1A	5.78E-05	0.000198438	0.247087334	0.247087334	M1	Male	trans
cg07601093_ATP5F1E	5.78E-05	0.000198438	0.840395433	0.840395433	M1	Male	trans
cg21365233_HAPLN1	5.78E-05	0.000198441	0.596469992	0.596469992	M1	Male	trans
cg16719299_SHANK2-AS1	5.78E-05	0.000198442	-0.77801318	0.77801318	M1	Male	trans
cg03165426_ANKRD24	5.78E-05	0.000198442	-0.774836478	0.774836478	M1	Male	trans
cg00169694_KRT8P37	5.78E-05	0.000198442	-1.101539624	1.101539624	M1	Male	trans
cg03051617_MTRES1P1	5.78E-05	0.000198442	-0.314877454	0.314877454	M1	Male	trans
cg03051617_GJD2	5.78E-05	0.000198442	-0.254107526	0.254107526	M1	Male	trans
cg03051617_HAO2-IT1	5.78E-05	0.000198442	-1.379723874	1.379723874	M1	Male	trans
cg03051617_CYCSP53	5.78E-05	0.000198442	-1.379723874	1.379723874	M1	Male	trans
cg03051617_RPL5P15	5.78E-05	0.000198442	-1.379723874	1.379723874	M1	Male	trans
cg03051617_OLIG3	5.78E-05	0.000198442	-1.379723874	1.379723874	M1	Male	trans
cg03051617_TAS2R16	5.78E-05	0.000198442	-0.618867681	0.618867681	M1	Male	trans
cg03051617_TRIM77	5.78E-05	0.000198442	-1.379723874	1.379723874	M1	Male	trans
cg03051617_MIR1252	5.78E-05	0.000198442	-0.372147109	0.372147109	M1	Male	trans
cg03051617_SLC10A2	5.78E-05	0.000198442	-0.678795999	0.678795999	M1	Male	trans
cg03051617_MIR184	5.78E-05	0.000198442	-1.379723874	1.379723874	M1	Male	trans
cg03051617_RPL15P20	5.78E-05	0.000198442	-0.802550955	0.802550955	M1	Male	trans
cg03051617_IGLV2-33	5.78E-05	0.000198442	-1.379723874	1.379723874	M1	Male	trans
cg03051617_ENSG00000228361	5.78E-05	0.000198442	-1.379723874	1.379723874	M1	Male	trans
cg03051617_ENSG00000232089	5.78E-05	0.000198442	-1.379723874	1.379723874	M1	Male	trans
cg03051617_ENSG00000232418	5.78E-05	0.000198442	-1.379723874	1.379723874	M1	Male	trans
cg03051617_ENSG00000237503	5.78E-05	0.000198442	-0.443785852	0.443785852	M1	Male	trans
cg03051617_AHCYP4	5.78E-05	0.000198442	-0.979245685	0.979245685	M1	Male	trans
cg03051617_TRAV9-1	5.78E-05	0.000198442	-0.979245685	0.979245685	M1	Male	trans
cg03051617_MIR329-1	5.78E-05	0.000198442	-0.979245685	0.979245685	M1	Male	trans
cg03051617_ENSG00000242545	5.78E-05	0.000198442	-0.979245685	0.979245685	M1	Male	trans
cg25198316_RN7SKP20	5.78E-05	0.000198444	-0.351775538	0.351775538	M1	Male	trans
cg18997837_RPL6P25	5.78E-05	0.000198446	0.860978165	0.860978165	M1	Male	trans
cg06320570_RNY3P2	5.78E-05	0.000198446	-1.106820989	1.106820989	M1	Male	trans
cg14591380_GFRA1	5.78E-05	0.000198447	-0.596458597	0.596458597	M1	Male	trans
cg08847856_MOGAT2	5.78E-05	0.000198451	-0.523769038	0.523769038	M1	Male	trans
cg10706817_VENTXP4	5.78E-05	0.000198455	0.772925725	0.772925725	M1	Male	trans
cg07235343_TRAPPC2P8	5.78E-05	0.000198455	-0.929739223	0.929739223	M1	Male	trans
cg14062041_ENSG00000243072	5.78E-05	0.000198459	-1.144234125	1.144234125	M1	Male	trans
cg03485681_ENSG00000213661	5.78E-05	0.000198459	-0.712836764	0.712836764	M1	Male	trans
cg17431460_SRRM3	5.78E-05	0.000198461	-0.457289162	0.457289162	M1	Male	trans
cg04001978_IBSP	5.78E-05	0.000198461	-0.6208322	0.6208322	M1	Male	trans
cg25270819_ENSG00000222031	5.78E-05	0.000198461	-0.60394931	0.60394931	M1	Male	trans
cg09774124_TRAV2	5.78E-05	0.000198461	-0.702935281	0.702935281	M1	Male	trans
cg25061027_LINC00870	5.78E-05	0.000198466	-0.500838774	0.500838774	M1	Male	trans
cg18698902_ADAMTS12	5.78E-05	0.000198466	0.67318165	0.67318165	M1	Male	trans
cg07405255_ITSN1	5.78E-05	0.000198472	-0.869356649	0.869356649	M1	Male	trans
cg15021670_DLX5	5.78E-05	0.000198472	-0.672331039	0.672331039	M1	Male	trans
cg17096979_TPMTP2	5.78E-05	0.000198473	-0.912809934	0.912809934	M1	Male	trans
cg22052629_RAP1GDS1	5.78E-05	0.000198479	-0.557142492	0.557142492	M1	Male	trans
cg15877096_LINC01589	5.78E-05	0.000198479	-1.11962436	1.11962436	M1	Male	trans
cg00251121_ADI1P1	5.78E-05	0.000198479	-0.504741304	0.504741304	M1	Male	trans
cg11056334_ZNF585A	5.78E-05	0.000198479	-0.385073702	0.385073702	M1	Male	trans
cg20599295_ENSG00000230552	5.78E-05	0.000198479	-0.528138256	0.528138256	M1	Male	trans
cg08841544_RNU6-115P	5.78E-05	0.000198481	-0.797842947	0.797842947	M1	Male	trans
cg12150991_GTF3AP6	5.78E-05	0.000198483	0.43806964	0.43806964	M1	Male	trans
cg09189551_ENSG00000243355	5.78E-05	0.000198484	-0.58333543	0.58333543	M1	Male	trans
cg22253653_BGN	5.78E-05	0.000198484	-0.495153829	0.495153829	M1	Male	trans
cg19203369_LINC01063	5.78E-05	0.000198484	0.840716823	0.840716823	M1	Male	trans
cg10744079_MTND1P14	5.78E-05	0.000198484	0.586544962	0.586544962	M1	Male	trans
cg22510412_SRRM3	5.78E-05	0.000198484	-0.518927845	0.518927845	M1	Male	trans
cg14970550_ATOH8	5.78E-05	0.000198484	0.751763204	0.751763204	M1	Male	trans
cg00232388_SOX8	5.78E-05	0.000198487	-0.601372207	0.601372207	M1	Male	trans
cg17486758_ENSG00000229682	5.78E-05	0.000198487	-0.445696311	0.445696311	M1	Male	trans
cg24358599_PCYT1B-AS1	5.78E-05	0.000198489	-0.4458038	0.4458038	M1	Male	trans
cg01731023_ASGR1	5.78E-05	0.000198489	-0.587338175	0.587338175	M1	Male	trans
cg03033996_IGLV5-48	5.78E-05	0.000198492	-1.178085426	1.178085426	M1	Male	trans
cg06282009_IGHG2	5.78E-05	0.000198492	-0.693970442	0.693970442	M1	Male	trans
cg03078816_SYNE1-AS1	5.78E-05	0.000198492	-0.676018898	0.676018898	M1	Male	trans
cg22762615_RAB42	5.78E-05	0.000198497	0.445315885	0.445315885	M1	Male	trans
cg16515462_SPEM2	5.78E-05	0.000198501	-0.613403645	0.613403645	M1	Male	trans
cg00534626_ENSG00000225056	5.78E-05	0.000198501	-0.623155033	0.623155033	M1	Male	trans
cg27437721_FAM86KP	5.78E-05	0.000198501	-0.518073429	0.518073429	M1	Male	trans
cg07790896_LINC01115	5.78E-05	0.000198504	-1.343611928	1.343611928	M1	Male	trans
cg11662061_OR51D1	5.78E-05	0.000198504	-0.715233113	0.715233113	M1	Male	trans
cg07994735_ENSG00000226918	5.78E-05	0.000198504	-0.574489822	0.574489822	M1	Male	trans
cg08229224_SYN2	5.78E-05	0.000198506	-0.48866447	0.48866447	M1	Male	trans
cg26862316_MIR1226	5.78E-05	0.000198506	0.918167309	0.918167309	M1	Male	trans
cg27245817_C17orf58	5.78E-05	0.000198506	-0.746386454	0.746386454	M1	Male	trans
cg16490124_MIR5689HG	5.78E-05	0.000198506	0.622225923	0.622225923	M1	Male	trans
cg13316433_GNAS-AS1	5.78E-05	0.000198508	0.676128883	0.676128883	M1	Male	trans
cg18538958_CABYRP1	5.78E-05	0.000198508	0.497994519	0.497994519	M1	Male	trans
cg14522097_FAM9C	5.78E-05	0.000198522	-1.357762486	1.357762486	M1	Male	trans
cg24289054_FCGR1B	5.78E-05	0.000198523	-0.601247311	0.601247311	M1	Male	trans
cg03655023_DOCK7	5.78E-05	0.000198523	-0.619892684	0.619892684	M1	Male	trans
cg11368935_RNU6-530P	5.78E-05	0.000198523	-0.591168105	0.591168105	M1	Male	trans
cg04836151_ENSG00000235099	5.78E-05	0.000198524	-0.748263395	0.748263395	M1	Male	trans
cg13806489_SNORA36C	5.78E-05	0.000198528	-0.608219629	0.608219629	M1	Male	trans
cg19408449_ENSG00000231628	5.78E-05	0.00019853	-0.44239337	0.44239337	M1	Male	trans
cg03311684_LINC01561	5.78E-05	0.00019853	0.615722519	0.615722519	M1	Male	trans
cg03570766_NXF4	5.78E-05	0.00019853	-0.873013807	0.873013807	M1	Male	trans
cg07243941_RPS15AP16	5.78E-05	0.00019853	0.362200652	0.362200652	M1	Male	trans
cg11180306_PLD5	5.78E-05	0.00019853	0.283664036	0.283664036	M1	Male	trans
cg18349911_ENSG00000203531	5.78E-05	0.000198534	0.710210987	0.710210987	M1	Male	trans
cg11662061_TFPI2	5.78E-05	0.000198534	-0.446682025	0.446682025	M1	Male	trans
cg06531701_LINC01681	5.78E-05	0.000198534	0.690276225	0.690276225	M1	Male	trans
cg19653415_DDX39BP1	5.78E-05	0.000198535	-0.885449025	0.885449025	M1	Male	trans
cg05154833_PROX2	5.78E-05	0.000198539	-0.50552476	0.50552476	M1	Male	trans
cg22537347_ENSG00000226345	5.78E-05	0.000198541	0.880802318	0.880802318	M1	Male	trans
cg16045677_PKD1P2	5.78E-05	0.000198543	-0.648808269	0.648808269	M1	Male	trans
cg22253653_ERICH1	5.78E-05	0.000198547	-0.456761027	0.456761027	M1	Male	trans
cg12897067_MIR194-2HG	5.78E-05	0.000198549	0.451920732	0.451920732	M1	Male	trans
cg10034640_ZIC3	5.78E-05	0.000198549	-0.622283406	0.622283406	M1	Male	trans
cg07096305_SPAST	5.78E-05	0.000198549	0.528251283	0.528251283	M1	Male	trans
cg11348583_GRIN2A	5.78E-05	0.000198554	-0.511717206	0.511717206	M1	Male	trans
cg19598692_ATP13A2	5.78E-05	0.000198554	0.717175649	0.717175649	M1	Male	trans
cg03591123_LINC00574	5.78E-05	0.000198554	-0.385660363	0.385660363	M1	Male	trans
cg16156113_ENSG00000203437	5.78E-05	0.000198557	-0.4012307	0.4012307	M1	Male	trans
cg03206304_LRRC37A11P	5.78E-05	0.000198557	-0.988574027	0.988574027	M1	Male	trans
cg17735372_IGLC7	5.78E-05	0.000198565	-1.3319979	1.3319979	M1	Male	trans
cg11056334_AP3M1	5.78E-05	0.000198565	-0.393535271	0.393535271	M1	Male	trans
cg20057147_XGY1	5.78E-05	0.000198565	-0.372378878	0.372378878	M1	Male	trans
cg20057147_ENSG00000224054	5.78E-05	0.000198565	-0.729235367	0.729235367	M1	Male	trans
cg20137750_MIR34AHG	5.78E-05	0.000198569	-0.489674302	0.489674302	M1	Male	trans
cg00893657_ENSG00000237862	5.78E-05	0.00019857	-0.587050296	0.587050296	M1	Male	trans
cg17388638_DPPA4	5.78E-05	0.00019857	-0.569824971	0.569824971	M1	Male	trans
cg08426938_ATP6V1B2	5.78E-05	0.000198572	-0.50505193	0.50505193	M1	Male	trans
cg17735372_RPL29P32	5.78E-05	0.000198572	-0.764656499	0.764656499	M1	Male	trans
cg10039163_KIAA0087	5.78E-05	0.000198573	-0.715145472	0.715145472	M1	Male	trans
cg20614067_TRIM72	5.78E-05	0.000198576	-0.687416861	0.687416861	M1	Male	trans
cg27090727_MTND6P21	5.78E-05	0.000198579	-1.019558338	1.019558338	M1	Male	trans
cg00504535_GLUD2	5.78E-05	0.000198579	-0.48894591	0.48894591	M1	Male	trans
cg02792740_DENND6A	5.78E-05	0.000198579	0.507799749	0.507799749	M1	Male	trans
cg00658016_LINC00583	5.78E-05	0.00019858	0.62271711	0.62271711	M1	Male	trans
cg03695461_TRBV5-5	5.78E-05	0.000198586	-0.683132904	0.683132904	M1	Male	trans
cg05392160_TNFRSF10D	5.78E-05	0.000198588	-0.562764264	0.562764264	M1	Male	trans
cg22052629_MECOM	5.78E-05	0.000198588	-0.565899428	0.565899428	M1	Male	trans
cg16064295_ENTPD3	5.78E-05	0.000198588	-0.780860719	0.780860719	M1	Male	trans
cg04970495_C12orf42	5.78E-05	0.000198588	-1.022840487	1.022840487	M1	Male	trans
cg02411429_EXOSC6	5.78E-05	0.000198588	-0.419511288	0.419511288	M1	Male	trans
cg17051704_MYCT1	5.78E-05	0.000198588	0.5057979	0.5057979	M1	Male	trans
cg26250129_ENSG00000231863	5.78E-05	0.000198588	-0.551173866	0.551173866	M1	Male	trans
cg13064049_ENSG00000223576	5.78E-05	0.000198588	0.642721815	0.642721815	M1	Male	trans
cg08258782_OTOS	5.78E-05	0.000198588	-0.704356788	0.704356788	M1	Male	trans
cg08258782_HOXC8	5.78E-05	0.000198588	-0.47077245	0.47077245	M1	Male	trans
cg08258782_ENSG00000215381	5.78E-05	0.000198588	-0.610273136	0.610273136	M1	Male	trans
cg08258782_RN7SL62P	5.78E-05	0.000198588	-1.049555517	1.049555517	M1	Male	trans
cg08258782_GRXCR1	5.78E-05	0.000198588	-0.431148924	0.431148924	M1	Male	trans
cg08258782_UBE2V1P4	5.78E-05	0.000198588	-1.049555517	1.049555517	M1	Male	trans
cg08258782_VSTM2B	5.78E-05	0.000198588	-1.049555517	1.049555517	M1	Male	trans
cg08258782_C17orf102	5.78E-05	0.000198588	-0.418768854	0.418768854	M1	Male	trans
cg08258782_ENSG00000207410	5.78E-05	0.000198588	-0.908430666	0.908430666	M1	Male	trans
cg08258782_ENSG00000226595	5.78E-05	0.000198588	-0.610500259	0.610500259	M1	Male	trans
cg08877853_ATE1-AS1	5.78E-05	0.000198588	-0.646029628	0.646029628	M1	Male	trans
cg08257147_HNRNPA1P60	5.79E-05	0.000198602	-0.737042723	0.737042723	M1	Male	trans
cg03570766_PEG10	5.79E-05	0.000198604	-0.579946692	0.579946692	M1	Male	trans
cg06803261_ERCC8-AS1	5.79E-05	0.000198606	-0.597052764	0.597052764	M1	Male	trans
cg01403557_RN7SL128P	5.79E-05	0.00019861	-1.338926975	1.338926975	M1	Male	trans
cg20016068_ENSG00000229459	5.79E-05	0.000198612	-0.598995325	0.598995325	M1	Male	trans
cg11170217_TIMM8BP2	5.79E-05	0.000198612	-0.970842711	0.970842711	M1	Male	trans
cg04343263_LINC01039	5.79E-05	0.000198612	-0.655064891	0.655064891	M1	Male	trans
cg15927196_LINC01141	5.79E-05	0.000198612	0.42970832	0.42970832	M1	Male	trans
cg15927196_RPS20P13	5.79E-05	0.000198612	0.469199452	0.469199452	M1	Male	trans
cg15927196_CRYGC	5.79E-05	0.000198612	0.58752802	0.58752802	M1	Male	trans
cg15927196_RPS23P5	5.79E-05	0.000198612	1.016589606	1.016589606	M1	Male	trans
cg15927196_UBTFL2	5.79E-05	0.000198612	0.178445898	0.178445898	M1	Male	trans
cg15927196_RN7SKP279	5.79E-05	0.000198612	0.7424229	0.7424229	M1	Male	trans
cg15927196_RN7SKP172	5.79E-05	0.000198612	0.469199452	0.469199452	M1	Male	trans
cg15927196_CYCSP32	5.79E-05	0.000198612	0.421934585	0.421934585	M1	Male	trans
cg15927196_SNORD102	5.79E-05	0.000198612	0.379098511	0.379098511	M1	Male	trans
cg15927196_RNU6-434P	5.79E-05	0.000198612	0.608460385	0.608460385	M1	Male	trans
cg15927196_ENSG00000228560	5.79E-05	0.000198612	0.798378595	0.798378595	M1	Male	trans
cg15927196_OR3B1P	5.79E-05	0.000198612	0.7424229	0.7424229	M1	Male	trans
cg15927196_UQCRC2P1	5.79E-05	0.000198612	0.399189297	0.399189297	M1	Male	trans
cg15927196_UBTFL7	5.79E-05	0.000198612	0.229402185	0.229402185	M1	Male	trans
cg15927196_ENSG00000228997	5.79E-05	0.000198612	0.528934378	0.528934378	M1	Male	trans
cg20692464_SNORD74B	5.79E-05	0.000198612	-0.726637273	0.726637273	M1	Male	trans
cg19160975_MIR140	5.79E-05	0.000198612	0.535477705	0.535477705	M1	Male	trans
cg24461669_RPL38P2	5.79E-05	0.00019862	-0.360029004	0.360029004	M1	Male	trans
cg00714597_PSG9	5.79E-05	0.000198621	-0.464972671	0.464972671	M1	Male	trans
cg20426275_MIR30C2	5.79E-05	0.000198621	-0.650804418	0.650804418	M1	Male	trans
cg07833852_RNU6-15P	5.79E-05	0.000198621	-0.464245069	0.464245069	M1	Male	trans
cg03036575_AMY2A	5.79E-05	0.000198621	-0.405394139	0.405394139	M1	Male	trans
cg07736530_ENSG00000243122	5.79E-05	0.000198621	-0.988661595	0.988661595	M1	Male	trans
cg08919180_RNA5SP120	5.79E-05	0.000198621	-0.700004421	0.700004421	M1	Male	trans
cg08919180_RNU6-270P	5.79E-05	0.000198621	-0.560205625	0.560205625	M1	Male	trans
cg08919180_GAPDHP28	5.79E-05	0.000198621	-0.482908501	0.482908501	M1	Male	trans
cg08919180_TBX22	5.79E-05	0.000198621	-0.726477683	0.726477683	M1	Male	trans
cg08919180_PNMA6E	5.79E-05	0.000198621	-1.026109546	1.026109546	M1	Male	trans
cg08919180_ENSG00000233415	5.79E-05	0.000198621	-0.838164243	0.838164243	M1	Male	trans
cg08919180_LINC01874	5.79E-05	0.000198621	-1.248940766	1.248940766	M1	Male	trans
cg08919180_RNA5SP89	5.79E-05	0.000198621	-1.248940766	1.248940766	M1	Male	trans
cg08919180_SNORD32B	5.79E-05	0.000198621	-1.248940766	1.248940766	M1	Male	trans
cg08919180_ENSG00000225451	5.79E-05	0.000198621	-1.248940766	1.248940766	M1	Male	trans
cg08919180_ENSG00000227514	5.79E-05	0.000198621	-1.248940766	1.248940766	M1	Male	trans
cg08919180_ENSG00000238117	5.79E-05	0.000198621	-1.248940766	1.248940766	M1	Male	trans
cg05519658_TEX37	5.79E-05	0.000198623	-0.458877243	0.458877243	M1	Male	trans
cg09891645_PAICSP3	5.79E-05	0.000198623	0.745046486	0.745046486	M1	Male	trans
cg12852285_TXNDC15	5.79E-05	0.000198626	-0.569023614	0.569023614	M1	Male	trans
cg19009469_RNU6-335P	5.79E-05	0.000198628	-0.395909448	0.395909448	M1	Male	trans
cg25849727_WSCD2	5.79E-05	0.000198632	-0.747494168	0.747494168	M1	Male	trans
cg11810303_SRRM3	5.79E-05	0.000198633	-0.468451305	0.468451305	M1	Male	trans
cg02792740_ZNF770	5.79E-05	0.000198638	0.634311138	0.634311138	M1	Male	trans
cg20983125_TIMD4	5.79E-05	0.000198641	-0.737834811	0.737834811	M1	Male	trans
cg04337937_ZNF429	5.79E-05	0.000198641	-0.608017877	0.608017877	M1	Male	trans
cg19009469_LINC01877	5.79E-05	0.000198641	-0.358123749	0.358123749	M1	Male	trans
cg22396632_RNU4-2	5.79E-05	0.000198645	-0.548209937	0.548209937	M1	Male	trans
cg07914385_PCDHB7	5.79E-05	0.000198645	-0.386228698	0.386228698	M1	Male	trans
cg06713813_RN7SKP90	5.79E-05	0.000198647	0.696446119	0.696446119	M1	Male	trans
cg11086960_ZBTB1	5.79E-05	0.000198649	-0.750965862	0.750965862	M1	Male	trans
cg07096305_NAA20	5.79E-05	0.000198649	0.472013539	0.472013539	M1	Male	trans
cg20896351_P2RY8	5.79E-05	0.000198649	-0.494413391	0.494413391	M1	Male	trans
cg26457134_LINC00858	5.79E-05	0.000198649	0.716352823	0.716352823	M1	Male	trans
cg07793432_CLIP2	5.79E-05	0.000198651	0.622210488	0.622210488	M1	Male	trans
cg11086960_TIMM8A	5.79E-05	0.000198651	-0.708597619	0.708597619	M1	Male	trans
cg13622265_LINC01967	5.79E-05	0.000198651	-0.519537735	0.519537735	M1	Male	trans
cg04453630_FGF7P8	5.79E-05	0.000198651	-0.396578405	0.396578405	M1	Male	trans
cg22773831_FRMD3	5.79E-05	0.000198651	-0.803067377	0.803067377	M1	Male	trans
cg07914385_GOLGA6C	5.79E-05	0.000198651	-0.387882611	0.387882611	M1	Male	trans
cg07793432_PPCDC	5.79E-05	0.000198651	0.627455142	0.627455142	M1	Male	trans
cg04354128_PPP1R2P10	5.79E-05	0.000198651	-0.907886293	0.907886293	M1	Male	trans
cg25320763_RNU6-1167P	5.79E-05	0.000198651	-0.765447229	0.765447229	M1	Male	trans
cg25320763_SLC1A6	5.79E-05	0.000198651	-0.561144954	0.561144954	M1	Male	trans
cg08157914_RPL5P29	5.79E-05	0.000198651	-1.743759877	1.743759877	M1	Male	trans
cg09217797_HMX2	5.79E-05	0.000198651	1.33838977	1.33838977	M1	Male	trans
cg23093741_APOC1	5.79E-05	0.000198651	-0.377080038	0.377080038	M1	Male	trans
cg00658016_ENSG00000236355	5.79E-05	0.000198651	0.430926899	0.430926899	M1	Male	trans
cg12368522_MIR8485	5.79E-05	0.000198651	-0.578417862	0.578417862	M1	Male	trans
cg12368522_IGKV6D-41	5.79E-05	0.000198651	-0.594369087	0.594369087	M1	Male	trans
cg12368522_MIR588	5.79E-05	0.000198651	-0.594369087	0.594369087	M1	Male	trans
cg12368522_UQCRHP3	5.79E-05	0.000198651	-0.63916611	0.63916611	M1	Male	trans
cg12368522_OR8A1	5.79E-05	0.000198651	-0.10136768	0.10136768	M1	Male	trans
cg12368522_RPL17P2	5.79E-05	0.000198651	-0.594369087	0.594369087	M1	Male	trans
cg12368522_U3	5.79E-05	0.000198651	-0.594369087	0.594369087	M1	Male	trans
cg12368522_MTCYBP8	5.79E-05	0.000198651	-0.837445834	0.837445834	M1	Male	trans
cg12368522_RNA5SP140	5.79E-05	0.000198651	-0.837445834	0.837445834	M1	Male	trans
cg12368522_BPESC1	5.79E-05	0.000198651	-0.837445834	0.837445834	M1	Male	trans
cg12368522_RNA5SP306	5.79E-05	0.000198651	-0.837445834	0.837445834	M1	Male	trans
cg12368522_LINC00358	5.79E-05	0.000198651	-0.837445834	0.837445834	M1	Male	trans
cg12368522_RN7SL231P	5.79E-05	0.000198651	-0.564605866	0.564605866	M1	Male	trans
cg12368522_ENSG00000207147	5.79E-05	0.000198651	-0.837445834	0.837445834	M1	Male	trans
cg12368522_ENSG00000216754	5.79E-05	0.000198651	-0.837445834	0.837445834	M1	Male	trans
cg12368522_ENSG00000221148	5.79E-05	0.000198651	-0.837445834	0.837445834	M1	Male	trans
cg12368522_ENSG00000223917	5.79E-05	0.000198651	-0.837445834	0.837445834	M1	Male	trans
cg12368522_ENSG00000231460	5.79E-05	0.000198651	-0.296116089	0.296116089	M1	Male	trans
cg12368522_ENSG00000241345	5.79E-05	0.000198651	-0.837445834	0.837445834	M1	Male	trans
cg12368522_RNU1-80P	5.79E-05	0.000198651	-0.375631799	0.375631799	M1	Male	trans
cg12368522_ZNF736P1Y	5.79E-05	0.000198651	-0.837445834	0.837445834	M1	Male	trans
cg12368522_ZNF736P2Y	5.79E-05	0.000198651	-0.837445834	0.837445834	M1	Male	trans
cg12368522_ENSG00000228400	5.79E-05	0.000198651	-0.551973264	0.551973264	M1	Male	trans
cg12368522_ENSG00000235152	5.79E-05	0.000198651	-0.375631799	0.375631799	M1	Male	trans
cg12368522_OR2T6	5.79E-05	0.000198651	-0.005213663	0.005213663	M1	Male	trans
cg13336350_LOXL4	5.79E-05	0.000198654	-0.47641293	0.47641293	M1	Male	trans
cg09854717_ENSG00000229297	5.79E-05	0.000198655	-0.937014627	0.937014627	M1	Male	trans
cg01305866_PCDHGC3	5.79E-05	0.000198655	0.423001685	0.423001685	M1	Male	trans
cg06699461_ENSG00000231132	5.79E-05	0.000198658	-0.666746491	0.666746491	M1	Male	trans
cg21546742_RPS26P55	5.79E-05	0.000198659	-0.609661679	0.609661679	M1	Male	trans
cg24952959_RPS26P38	5.79E-05	0.00019866	0.593149326	0.593149326	M1	Male	trans
cg11924452_RN7SL273P	5.79E-05	0.00019866	-0.568689901	0.568689901	M1	Male	trans
cg14456173_PLA2G2A	5.79E-05	0.000198661	-0.655268948	0.655268948	M1	Male	trans
cg15001930_ENSG00000232042	5.79E-05	0.000198662	-0.721097576	0.721097576	M1	Male	trans
cg23704675_TBXA2R	5.79E-05	0.000198665	0.654461448	0.654461448	M1	Male	trans
cg09033563_ENSG00000231100	5.79E-05	0.000198665	1.343465749	1.343465749	M1	Male	trans
cg16603103_HMGN1P35	5.79E-05	0.000198665	1.725841989	1.725841989	M1	Male	trans
cg24164284_LINC01981	5.79E-05	0.000198667	-0.510784122	0.510784122	M1	Male	trans
cg03655023_PKNOX1	5.79E-05	0.000198667	-0.648498295	0.648498295	M1	Male	trans
cg27560690_TRBV2	5.79E-05	0.000198668	-0.209617539	0.209617539	M1	Male	trans
cg25085578_ENSG00000229213	5.79E-05	0.00019867	-0.946535734	0.946535734	M1	Male	trans
cg14981532_ENSG00000226160	5.79E-05	0.00019867	0.592139319	0.592139319	M1	Male	trans
cg03422016_GABRA6	5.79E-05	0.000198672	-0.494235013	0.494235013	M1	Male	trans
cg26976450_RNU6-1055P	5.79E-05	0.000198673	-0.615120565	0.615120565	M1	Male	trans
cg01814674_RNA5SP372	5.79E-05	0.000198682	-0.513843631	0.513843631	M1	Male	trans
cg05799088_LARP1BP2	5.79E-05	0.000198689	-0.373259249	0.373259249	M1	Male	trans
cg00804694_PYY2	5.79E-05	0.000198689	0.657416265	0.657416265	M1	Male	trans
cg07264993_ARRDC3	5.79E-05	0.000198689	-0.413501402	0.413501402	M1	Male	trans
cg10249221_HMGN2P36	5.79E-05	0.00019869	0.957490384	0.957490384	M1	Male	trans
cg01520297_LINC01206	5.79E-05	0.00019869	-0.68161243	0.68161243	M1	Male	trans
cg23328066_CFAP251	5.79E-05	0.00019869	-1.279881	1.279881	M1	Male	trans
cg21237370_PDE4DIPP3	5.79E-05	0.000198692	-0.673895133	0.673895133	M1	Male	trans
cg04527761_ROCR	5.79E-05	0.000198693	-0.673784042	0.673784042	M1	Male	trans
cg11689493_ACTG1P10	5.79E-05	0.000198694	0.788002928	0.788002928	M1	Male	trans
cg23370820_HCFC2P1	5.79E-05	0.000198694	-0.62000506	0.62000506	M1	Male	trans
cg22052629_UBR5	5.79E-05	0.000198695	-0.599841509	0.599841509	M1	Male	trans
cg07701610_ENSG00000232145	5.79E-05	0.000198701	-0.389236937	0.389236937	M1	Male	trans
cg10801331_ENSG00000213514	5.79E-05	0.000198702	-1.503268007	1.503268007	M1	Male	trans
cg22052629_F8	5.79E-05	0.000198702	-0.566633799	0.566633799	M1	Male	trans
cg06489728_C6orf141	5.79E-05	0.000198703	0.546297704	0.546297704	M1	Male	trans
cg12192529_ENSG00000225952	5.79E-05	0.000198708	0.561419666	0.561419666	M1	Male	trans
cg04940822_RPS26P35	5.79E-05	0.000198708	0.722494604	0.722494604	M1	Male	trans
cg02491754_SLC39A12	5.79E-05	0.000198712	0.536766031	0.536766031	M1	Male	trans
cg24742444_KRT17P3	5.79E-05	0.000198716	0.451207522	0.451207522	M1	Male	trans
cg25421796_ENSG00000228873	5.79E-05	0.000198718	-0.478970137	0.478970137	M1	Male	trans
cg23409591_ENSG00000232111	5.79E-05	0.00019872	-0.362087222	0.362087222	M1	Male	trans
cg06103624_CFAP47	5.79E-05	0.00019872	-0.560102634	0.560102634	M1	Male	trans
cg09575750_C17orf58	5.79E-05	0.000198721	-0.727262346	0.727262346	M1	Male	trans
cg11223648_ACTRT2	5.79E-05	0.000198722	-0.450908655	0.450908655	M1	Male	trans
cg11223648_HNRNPA1P51	5.79E-05	0.000198722	-0.740500193	0.740500193	M1	Male	trans
cg08426938_RAB41	5.79E-05	0.000198723	-0.439283528	0.439283528	M1	Male	trans
cg20789046_PIGPP2	5.79E-05	0.000198725	-0.941507257	0.941507257	M1	Male	trans
cg21018156_RELN	5.79E-05	0.000198727	-0.303881393	0.303881393	M1	Male	trans
cg07439609_LOXL4	5.79E-05	0.000198731	0.685691502	0.685691502	M1	Male	trans
cg13229245_RAB9A	5.79E-05	0.000198731	0.365781182	0.365781182	M1	Male	trans
cg14846514_MIR16-2	5.79E-05	0.000198731	-0.820643779	0.820643779	M1	Male	trans
cg17566608_BPIFB6	5.79E-05	0.000198731	0.78130697	0.78130697	M1	Male	trans
cg11868136_CPD	5.79E-05	0.000198732	-0.415719076	0.415719076	M1	Male	trans
cg12580503_SLAMF9	5.79E-05	0.000198733	-0.573649834	0.573649834	M1	Male	trans
cg17096979_IGLJ4	5.79E-05	0.000198735	-1.414830861	1.414830861	M1	Male	trans
cg10548700_ENSG00000232693	5.79E-05	0.000198735	0.510867999	0.510867999	M1	Male	trans
cg08662043_QPCT	5.79E-05	0.000198735	-0.305145232	0.305145232	M1	Male	trans
cg03958058_ENSG00000226571	5.79E-05	0.000198735	-0.674458656	0.674458656	M1	Male	trans
cg20807401_CYP4F8	5.79E-05	0.000198735	-0.956449077	0.956449077	M1	Male	trans
cg24387367_RNU6-498P	5.79E-05	0.000198735	0.744196168	0.744196168	M1	Male	trans
cg03143591_ENSG00000226079	5.79E-05	0.000198735	-0.517509395	0.517509395	M1	Male	trans
cg21477985_AZGP1P2	5.79E-05	0.000198735	0.350513226	0.350513226	M1	Male	trans
cg17382990_MIR99A	5.79E-05	0.000198735	-0.761812006	0.761812006	M1	Male	trans
cg00607058_SLC6A17-AS1	5.79E-05	0.000198735	0.718249097	0.718249097	M1	Male	trans
cg00607058_GM2AP2	5.79E-05	0.000198735	0.263722401	0.263722401	M1	Male	trans
cg00607058_TXNL4AP1	5.79E-05	0.000198735	0.391505312	0.391505312	M1	Male	trans
cg00607058_RPL35AP11	5.79E-05	0.000198735	0.527444803	0.527444803	M1	Male	trans
cg00607058_RPS20P25	5.79E-05	0.000198735	0.263722401	0.263722401	M1	Male	trans
cg00607058_RNY4P30	5.79E-05	0.000198735	0.94106165	0.94106165	M1	Male	trans
cg00607058_SNORD114-29	5.79E-05	0.000198735	0.94106165	0.94106165	M1	Male	trans
cg00607058_KRTAP12-4	5.79E-05	0.000198735	0.156027084	0.156027084	M1	Male	trans
cg00607058_RNU6-225P	5.79E-05	0.000198735	0.94106165	0.94106165	M1	Male	trans
cg00607058_AP1B1P1	5.79E-05	0.000198735	0.547392083	0.547392083	M1	Male	trans
cg00607058_CSPG4P3Y	5.79E-05	0.000198735	0.38658052	0.38658052	M1	Male	trans
cg00607058_MDM4P1	5.79E-05	0.000198735	0.94106165	0.94106165	M1	Male	trans
cg00607058_ENSG00000228154	5.79E-05	0.000198735	0.475847726	0.475847726	M1	Male	trans
cg00607058_BPY2DP	5.79E-05	0.000198735	0.94106165	0.94106165	M1	Male	trans
cg00607058_FAM197Y2	5.79E-05	0.000198735	0.737515438	0.737515438	M1	Male	trans
cg00607058_ENSG00000236701	5.79E-05	0.000198735	0.547392083	0.547392083	M1	Male	trans
cg00607058_ENSG00000237835	5.79E-05	0.000198735	0.94106165	0.94106165	M1	Male	trans
cg00607058_ENSG00000242618	5.79E-05	0.000198735	0.94106165	0.94106165	M1	Male	trans
cg00607058_KANK1P1	5.79E-05	0.000198735	0.667909411	0.667909411	M1	Male	trans
cg00607058_CSPG4P4Y	5.79E-05	0.000198735	0.667909411	0.667909411	M1	Male	trans
cg08579780_C15orf32	5.79E-05	0.000198737	-1.117680931	1.117680931	M1	Male	trans
cg24756631_CST11	5.79E-05	0.000198737	0.793286782	0.793286782	M1	Male	trans
cg17714861_PCDH11Y	5.79E-05	0.000198737	-1.248257541	1.248257541	M1	Male	trans
cg07264993_RPS20P14	5.79E-05	0.000198738	-0.452439319	0.452439319	M1	Male	trans
cg04161956_PDPK2P	5.79E-05	0.000198739	-0.888088545	0.888088545	M1	Male	trans
cg16887334_ENSG00000196893	5.79E-05	0.000198739	-0.651143404	0.651143404	M1	Male	trans
cg02271560_SHC1P1	5.79E-05	0.000198742	0.526855229	0.526855229	M1	Male	trans
cg06884304_RPL5P16	5.79E-05	0.000198743	-0.535323666	0.535323666	M1	Male	trans
cg10483534_MKX	5.79E-05	0.000198745	-0.601858092	0.601858092	M1	Male	trans
cg15315714_RN7SL229P	5.79E-05	0.000198745	-0.759959453	0.759959453	M1	Male	trans
cg21186955_TBXA2R	5.79E-05	0.000198749	0.551554849	0.551554849	M1	Male	trans
cg16888658_ENSG00000232725	5.79E-05	0.000198749	0.69631122	0.69631122	M1	Male	trans
cg09349128_DISP3	5.79E-05	0.000198749	1.112356122	1.112356122	M1	Male	trans
cg22791879_ZNF512B	5.79E-05	0.000198752	-0.469786769	0.469786769	M1	Male	trans
cg10430029_CTSW	5.79E-05	0.000198753	-0.504427275	0.504427275	M1	Male	trans
cg08007023_RNU6-115P	5.79E-05	0.000198754	-0.631984214	0.631984214	M1	Male	trans
cg13828701_SLC39A1	5.79E-05	0.000198754	0.472541133	0.472541133	M1	Male	trans
cg21520564_AGBL4-AS1	5.79E-05	0.000198756	-0.981433208	0.981433208	M1	Male	trans
cg17771100_ST8SIA3	5.79E-05	0.000198756	-0.223560381	0.223560381	M1	Male	trans
cg21130532_SNRPCP9	5.79E-05	0.000198756	0.724826396	0.724826396	M1	Male	trans
cg11536248_ENSG00000224413	5.79E-05	0.000198757	0.897028618	0.897028618	M1	Male	trans
cg03549208_GPR149	5.79E-05	0.000198762	-0.476948985	0.476948985	M1	Male	trans
cg23065100_KRTAP5-4	5.79E-05	0.000198762	0.457941589	0.457941589	M1	Male	trans
cg27204205_DNAJA4	5.79E-05	0.000198762	-1.076405822	1.076405822	M1	Male	trans
cg26873935_ENSG00000224058	5.79E-05	0.000198767	-0.533827952	0.533827952	M1	Male	trans
cg21444421_LOXL4	5.79E-05	0.000198769	-0.482949251	0.482949251	M1	Male	trans
cg07850274_ENSG00000227463	5.79E-05	0.000198771	-0.805158271	0.805158271	M1	Male	trans
cg07601093_PLCH1	5.79E-05	0.000198771	0.889188777	0.889188777	M1	Male	trans
cg03524173_LINC00305	5.79E-05	0.000198772	-0.34147056	0.34147056	M1	Male	trans
cg20820810_ENSG00000218520	5.79E-05	0.000198772	-0.221092389	0.221092389	M1	Male	trans
cg10047762_TBXA2R	5.79E-05	0.000198772	-0.439250135	0.439250135	M1	Male	trans
cg17537073_AKAIN1	5.79E-05	0.000198772	0.353968025	0.353968025	M1	Male	trans
cg22280068_LINC02648	5.79E-05	0.000198772	-0.760212392	0.760212392	M1	Male	trans
cg04463911_SNORD115-23	5.79E-05	0.000198773	-0.69640712	0.69640712	M1	Male	trans
cg19082069_URM1	5.79E-05	0.000198774	0.507650406	0.507650406	M1	Male	trans
cg07096305_ELOVL5	5.79E-05	0.000198777	0.577829472	0.577829472	M1	Male	trans
cg19467576_YWHAQP4	5.79E-05	0.000198778	-0.538953314	0.538953314	M1	Male	trans
cg01704040_ACRBP	5.79E-05	0.000198778	-0.451668509	0.451668509	M1	Male	trans
cg14790638_PCDH8P1	5.79E-05	0.000198779	-0.529814945	0.529814945	M1	Male	trans
cg20176706_PTMAP4	5.79E-05	0.000198779	0.501948477	0.501948477	M1	Male	trans
cg10835559_MTND4P22	5.79E-05	0.000198781	-0.55219932	0.55219932	M1	Male	trans
cg15646741_CFL1P2	5.79E-05	0.000198781	0.845730042	0.845730042	M1	Male	trans
cg19115205_GOT2P7	5.79E-05	0.000198781	-0.440775021	0.440775021	M1	Male	trans
cg17219660_H3P11	5.79E-05	0.000198782	0.705685817	0.705685817	M1	Male	trans
cg09221605_ENSG00000227455	5.79E-05	0.000198783	-0.454124496	0.454124496	M1	Male	trans
cg21873967_SNHG32	5.79E-05	0.000198783	-0.652130668	0.652130668	M1	Male	trans
cg16156113_CASP4LP	5.79E-05	0.000198784	-0.464451218	0.464451218	M1	Male	trans
cg07532089_CLEC4A	5.79E-05	0.000198784	-0.305737496	0.305737496	M1	Male	trans
cg24358599_ENSG00000240477	5.79E-05	0.000198791	-0.191738239	0.191738239	M1	Male	trans
cg09947026_SVOPL	5.79E-05	0.000198791	-0.580252138	0.580252138	M1	Male	trans
cg07850274_ENSG00000234141	5.79E-05	0.000198793	-0.565303213	0.565303213	M1	Male	trans
cg03324099_SLC25A5-AS1	5.79E-05	0.000198795	0.65718897	0.65718897	M1	Male	trans
cg12282100_GUSBP6	5.79E-05	0.000198795	1.611695442	1.611695442	M1	Male	trans
cg15515265_OR10V1	5.80E-05	0.000198797	-0.567499899	0.567499899	M1	Male	trans
cg27380499_IGKV2-30	5.80E-05	0.000198797	0.545145119	0.545145119	M1	Male	trans
cg16542345_RUNDC3B	5.80E-05	0.000198799	-0.593277189	0.593277189	M1	Male	trans
cg02763565_RBPJP7	5.80E-05	0.0001988	-1.043915589	1.043915589	M1	Male	trans
cg09554300_KRT17P7	5.80E-05	0.000198801	0.351701635	0.351701635	M1	Male	trans
cg00270291_COQ10A	5.80E-05	0.000198801	0.473858514	0.473858514	M1	Male	trans
cg10869830_C10orf55	5.80E-05	0.000198801	0.618829401	0.618829401	M1	Male	trans
cg16156113_ITGAL	5.80E-05	0.000198802	-0.3243967	0.3243967	M1	Male	trans
cg02792740_TEFM	5.80E-05	0.000198803	0.593398425	0.593398425	M1	Male	trans
cg09391279_LIN52	5.80E-05	0.000198807	-0.589200602	0.589200602	M1	Male	trans
cg03734225_ERCC6	5.80E-05	0.000198807	-0.48718347	0.48718347	M1	Male	trans
cg03958058_RPSAP33	5.80E-05	0.000198807	-0.675670547	0.675670547	M1	Male	trans
cg01666490_C2CD6	5.80E-05	0.000198812	-0.921844893	0.921844893	M1	Male	trans
cg08157914_ENSG00000232765	5.80E-05	0.000198812	-1.298001642	1.298001642	M1	Male	trans
cg16309990_TTC39DP	5.80E-05	0.000198813	-0.977333412	0.977333412	M1	Male	trans
cg14398342_LINC01456	5.80E-05	0.000198814	-0.73261739	0.73261739	M1	Male	trans
cg23671173_CAMKK1	5.80E-05	0.000198814	-0.423982938	0.423982938	M1	Male	trans
cg09322432_E2F4P1	5.80E-05	0.000198814	-0.743662621	0.743662621	M1	Male	trans
cg05123933_GPR42	5.80E-05	0.000198816	-0.378701157	0.378701157	M1	Male	trans
cg19815042_POTEF	5.80E-05	0.000198817	-0.224976549	0.224976549	M1	Male	trans
cg12559016_CKMT1B	5.80E-05	0.000198817	0.562091836	0.562091836	M1	Male	trans
cg14460215_CPVL-AS1	5.80E-05	0.000198818	-0.441230414	0.441230414	M1	Male	trans
cg22052629_EIF2A	5.80E-05	0.000198818	-0.57047079	0.57047079	M1	Male	trans
cg14588406_NANOGP9	5.80E-05	0.00019882	1.075149561	1.075149561	M1	Male	trans
cg13598219_MCCD1	5.80E-05	0.000198821	0.87334657	0.87334657	M1	Male	trans
cg03029993_RPS27P20	5.80E-05	0.000198823	-0.842199688	0.842199688	M1	Male	trans
cg07850274_ELP4	5.80E-05	0.000198823	-0.761061853	0.761061853	M1	Male	trans
cg16705697_RPL7P12	5.80E-05	0.000198825	-0.316461731	0.316461731	M1	Male	trans
cg03076338_KRT17P6	5.80E-05	0.000198827	-0.731971453	0.731971453	M1	Male	trans
cg22052629_SKP1	5.80E-05	0.000198828	-0.533263218	0.533263218	M1	Male	trans
cg09828310_TENT5D	5.80E-05	0.000198828	-0.51761243	0.51761243	M1	Male	trans
cg20784955_TGM4	5.80E-05	0.000198828	-1.541946051	1.541946051	M1	Male	trans
cg10991855_NDC1	5.80E-05	0.000198832	-0.515349877	0.515349877	M1	Male	trans
cg18980548_RNU6-481P	5.80E-05	0.000198832	-0.548999102	0.548999102	M1	Male	trans
cg24711324_HNRNPDL	5.80E-05	0.000198832	-0.556987591	0.556987591	M1	Male	trans
cg03273265_FCRL2	5.80E-05	0.000198832	-0.795268649	0.795268649	M1	Male	trans
cg07569336_FRS3	5.80E-05	0.000198832	-0.485473731	0.485473731	M1	Male	trans
cg11567268_ZNF70P1	5.80E-05	0.000198834	-0.886599304	0.886599304	M1	Male	trans
cg21402844_CACNG2	5.80E-05	0.000198837	-0.447034592	0.447034592	M1	Male	trans
cg18778196_ACSL3-AS1	5.80E-05	0.000198838	0.649464807	0.649464807	M1	Male	trans
cg20072171_HOXD9	5.80E-05	0.000198838	0.737843681	0.737843681	M1	Male	trans
cg02281699_RASSF4	5.80E-05	0.00019884	-0.497539559	0.497539559	M1	Male	trans
cg22717608_ENSG00000224400	5.80E-05	0.000198841	0.76000075	0.76000075	M1	Male	trans
cg23409591_GAGE12C	5.80E-05	0.000198842	-0.833519936	0.833519936	M1	Male	trans
cg05524489_ENSG00000213963	5.80E-05	0.000198844	0.604758204	0.604758204	M1	Male	trans
cg20614067_FOSL1	5.80E-05	0.000198847	-0.719520081	0.719520081	M1	Male	trans
cg07712598_BRF2	5.80E-05	0.000198849	-0.565055174	0.565055174	M1	Male	trans
cg15021109_RNU6-670P	5.80E-05	0.000198857	-0.511426431	0.511426431	M1	Male	trans
cg07850274_SMC5	5.80E-05	0.000198857	-0.694667255	0.694667255	M1	Male	trans
cg04607323_RNU6-179P	5.80E-05	0.000198863	-0.670062423	0.670062423	M1	Male	trans
cg17004893_SERPINA6	5.80E-05	0.000198865	-0.734701422	0.734701422	M1	Male	trans
cg16490124_PRR32	5.80E-05	0.000198869	0.435649567	0.435649567	M1	Male	trans
cg08579780_FAM86LP	5.80E-05	0.000198873	-0.733381527	0.733381527	M1	Male	trans
cg02949296_FOXF1	5.80E-05	0.000198875	-1.321527507	1.321527507	M1	Male	trans
cg06696666_ZNF705G	5.80E-05	0.000198875	-0.623377984	0.623377984	M1	Male	trans
cg23383887_RTTN	5.80E-05	0.000198875	-0.81096004	0.81096004	M1	Male	trans
cg24831391_DNAJC9-AS1	5.80E-05	0.000198875	-0.630527051	0.630527051	M1	Male	trans
cg27380429_SSR1P2	5.80E-05	0.00019888	0.348463679	0.348463679	M1	Male	trans
cg14015211_HNRNPA1P43	5.80E-05	0.00019888	-0.775863572	0.775863572	M1	Male	trans
cg14015211_OR5AS1	5.80E-05	0.00019888	-0.046726159	0.046726159	M1	Male	trans
cg17259183_CXCR2	5.80E-05	0.000198882	0.176096999	0.176096999	M1	Male	trans
cg15515265_MPC1L	5.80E-05	0.000198883	-0.624052452	0.624052452	M1	Male	trans
cg00819420_SHISA5P2	5.80E-05	0.000198883	0.573361728	0.573361728	M1	Male	trans
cg12704098_RBM48P1	5.80E-05	0.000198883	0.62307826	0.62307826	M1	Male	trans
cg09182692_COL16A1	5.80E-05	0.000198883	-0.389891667	0.389891667	M1	Male	trans
cg16064295_MACO1	5.80E-05	0.000198885	-0.678649415	0.678649415	M1	Male	trans
cg10034640_IGLJ2	5.80E-05	0.000198886	-0.380603005	0.380603005	M1	Male	trans
cg21245844_KRT17P5	5.80E-05	0.000198887	-0.197269961	0.197269961	M1	Male	trans
cg10395772_ARF1P1	5.80E-05	0.000198887	1.091686443	1.091686443	M1	Male	trans
cg16775224_LIPM	5.80E-05	0.000198888	0.482593611	0.482593611	M1	Male	trans
cg02129159_RNA5SP23	5.80E-05	0.000198892	-0.662715199	0.662715199	M1	Male	trans
cg15712577_CLEC4M	5.80E-05	0.000198893	-0.430996698	0.430996698	M1	Male	trans
cg15113413_ABHD12B	5.80E-05	0.000198893	-0.866091106	0.866091106	M1	Male	trans
cg05056349_LINC02526	5.80E-05	0.000198898	0.679658998	0.679658998	M1	Male	trans
cg24232370_ENSG00000224077	5.80E-05	0.0001989	-0.468978241	0.468978241	M1	Male	trans
cg05181354_ALDH16A1	5.80E-05	0.0001989	0.581319922	0.581319922	M1	Male	trans
cg18801806_LOXL4	5.80E-05	0.000198903	0.609422232	0.609422232	M1	Male	trans
cg14867071_PEX12P1	5.80E-05	0.000198904	0.500012237	0.500012237	M1	Male	trans
cg10175261_AKR1B15	5.80E-05	0.000198904	-0.411674498	0.411674498	M1	Male	trans
cg03655023_TBCEL	5.80E-05	0.000198905	-0.60639668	0.60639668	M1	Male	trans
cg12877532_HNRNPA1P31	5.80E-05	0.000198905	-0.862520754	0.862520754	M1	Male	trans
cg20784955_TRIML2	5.80E-05	0.000198905	-2.347616556	2.347616556	M1	Male	trans
cg22997974_RN7SL274P	5.80E-05	0.000198909	-0.869951121	0.869951121	M1	Male	trans
cg09074299_OR6K3	5.80E-05	0.00019891	-0.478259731	0.478259731	M1	Male	trans
cg04039225_NBPF18P	5.80E-05	0.00019891	-1.149266162	1.149266162	M1	Male	trans
cg21077610_ENSG00000199566	5.80E-05	0.000198919	-0.435050445	0.435050445	M1	Male	trans
cg04701596_IGHV3-49	5.80E-05	0.00019892	-0.635804248	0.635804248	M1	Male	trans
cg22550042_PUDPP2	5.80E-05	0.000198921	-0.476978324	0.476978324	M1	Male	trans
cg14409406_MBOAT1	5.80E-05	0.000198921	-0.712599015	0.712599015	M1	Male	trans
cg00893657_PRYP2	5.80E-05	0.000198921	-0.682534939	0.682534939	M1	Male	trans
cg09404428_USP17L5	5.80E-05	0.000198924	0.85035615	0.85035615	M1	Male	trans
cg18499401_PCNPP3	5.80E-05	0.000198928	-0.355298706	0.355298706	M1	Male	trans
cg07793432_NEURL2	5.80E-05	0.000198937	0.732205359	0.732205359	M1	Male	trans
cg14090535_LINC00689	5.80E-05	0.000198938	-0.814097659	0.814097659	M1	Male	trans
cg24612059_LINC00993	5.80E-05	0.000198938	-0.668252058	0.668252058	M1	Male	trans
cg01731023_TRBV5-4	5.80E-05	0.000198941	-0.579104067	0.579104067	M1	Male	trans
cg24004951_LINC01813	5.80E-05	0.000198941	-0.931044556	0.931044556	M1	Male	trans
cg04945651_ENSG00000229191	5.80E-05	0.000198941	-0.620378948	0.620378948	M1	Male	trans
cg13668180_IL23A	5.80E-05	0.000198942	-0.600792257	0.600792257	M1	Male	trans
cg19039925_MTCYBP2	5.80E-05	0.000198942	-0.538272041	0.538272041	M1	Male	trans
cg14549869_HFM1	5.80E-05	0.000198942	-0.459522116	0.459522116	M1	Male	trans
cg14776351_RNU6-115P	5.80E-05	0.000198942	-0.527682164	0.527682164	M1	Male	trans
cg07096305_CCDC47	5.80E-05	0.000198943	0.518006475	0.518006475	M1	Male	trans
cg06235057_RNU6-159P	5.80E-05	0.000198947	-0.76774794	0.76774794	M1	Male	trans
cg04391672_MTCO2P17	5.80E-05	0.000198948	-0.8779115	0.8779115	M1	Male	trans
cg22265173_CDH19	5.80E-05	0.00019895	-0.253288376	0.253288376	M1	Male	trans
cg03655023_FGD4	5.80E-05	0.000198953	-0.60012595	0.60012595	M1	Male	trans
cg10417809_LINC01681	5.80E-05	0.000198953	0.617996172	0.617996172	M1	Male	trans
cg24431879_RN7SKP198	5.80E-05	0.000198953	-0.908747325	0.908747325	M1	Male	trans
cg21830932_ITLN2	5.80E-05	0.000198957	-0.92976694	0.92976694	M1	Male	trans
cg06054715_GAPDHP1	5.80E-05	0.000198959	-0.361741305	0.361741305	M1	Male	trans
cg16889057_ENSG00000213115	5.80E-05	0.000198959	-0.931114686	0.931114686	M1	Male	trans
cg08482536_ENSG00000222031	5.80E-05	0.000198959	-0.540085208	0.540085208	M1	Male	trans
cg08690235_ENSG00000227766	5.80E-05	0.000198959	-0.5425979	0.5425979	M1	Male	trans
cg05479962_RN7SL790P	5.80E-05	0.000198959	1.356793476	1.356793476	M1	Male	trans
cg00949332_TBXA2R	5.80E-05	0.000198959	-0.467495274	0.467495274	M1	Male	trans
cg11086960_PIGX	5.80E-05	0.00019896	-0.743512862	0.743512862	M1	Male	trans
cg19776984_NPL	5.80E-05	0.00019896	-0.747289211	0.747289211	M1	Male	trans
cg13799853_ENSG00000231912	5.80E-05	0.00019896	0.528365225	0.528365225	M1	Male	trans
cg13500877_REN	5.80E-05	0.000198965	-0.479720958	0.479720958	M1	Male	trans
cg18007373_ENSG00000111788	5.80E-05	0.000198966	-0.52950148	0.52950148	M1	Male	trans
cg07850274_ZNF81	5.80E-05	0.000198966	-0.693016088	0.693016088	M1	Male	trans
cg13566468_PCDH19	5.80E-05	0.000198968	-0.59795715	0.59795715	M1	Male	trans
cg21762728_REN	5.80E-05	0.000198977	-0.479884029	0.479884029	M1	Male	trans
cg24831391_ABCB4	5.80E-05	0.000198979	-0.764986614	0.764986614	M1	Male	trans
cg00892312_USP17L12	5.80E-05	0.00019898	0.797617839	0.797617839	M1	Male	trans
cg06906196_TEX47	5.80E-05	0.00019898	-0.924677549	0.924677549	M1	Male	trans
cg19439837_CHRNB4	5.80E-05	0.000198982	-1.184373341	1.184373341	M1	Male	trans
cg25938960_KBTBD6	5.80E-05	0.000198984	-0.709020102	0.709020102	M1	Male	trans
cg03051617_PRB3	5.80E-05	0.000198984	-1.36887562	1.36887562	M1	Male	trans
cg26393275_LINC01679	5.80E-05	0.000198985	-0.433472725	0.433472725	M1	Male	trans
cg11815008_RNU6-1122P	5.80E-05	0.000198985	-0.424186164	0.424186164	M1	Male	trans
cg22052629_COPB1	5.80E-05	0.000198985	-0.559224212	0.559224212	M1	Male	trans
cg22027573_ASNS	5.80E-05	0.000198985	-0.808669759	0.808669759	M1	Male	trans
cg16913250_SLC22A13	5.80E-05	0.000198985	0.429664194	0.429664194	M1	Male	trans
cg22565309_RPS7P12	5.80E-05	0.000198986	-0.804787553	0.804787553	M1	Male	trans
cg15598182_KRT18P13	5.80E-05	0.000198986	-0.899708479	0.899708479	M1	Male	trans
cg08064245_ENSG00000242667	5.80E-05	0.000198987	-0.731147028	0.731147028	M1	Male	trans
cg25959474_TMEM145	5.80E-05	0.000198994	-0.420644681	0.420644681	M1	Male	trans
cg11593799_OR2W4P	5.80E-05	0.000198994	-0.427441968	0.427441968	M1	Male	trans
cg13795336_WARS2P1	5.80E-05	0.000198994	-0.372169468	0.372169468	M1	Male	trans
cg13795336_ENSG00000223504	5.80E-05	0.000198994	-0.27787051	0.27787051	M1	Male	trans
cg03038835_LINC02534	5.80E-05	0.000198996	0.063388151	0.063388151	M1	Male	trans
cg08653161_UNC5A	5.80E-05	0.000198998	-0.929315701	0.929315701	M1	Male	trans
cg15995131_SLC44A3-AS1	5.80E-05	0.000199003	-0.665008192	0.665008192	M1	Male	trans
cg00109781_MIR661	5.80E-05	0.000199006	-0.710031133	0.710031133	M1	Male	trans
cg24135923_RNA5SP457	5.80E-05	0.000199008	-0.497906905	0.497906905	M1	Male	trans
cg06817609_TGFBI	5.80E-05	0.000199008	-0.527437131	0.527437131	M1	Male	trans
cg07110166_MAFF	5.80E-05	0.000199008	-0.410062301	0.410062301	M1	Male	trans
cg07264993_SPDL1	5.80E-05	0.000199008	-0.479350016	0.479350016	M1	Male	trans
cg23151860_EMC6	5.80E-05	0.000199008	-0.803682824	0.803682824	M1	Male	trans
cg08588490_DUXAP8	5.80E-05	0.000199008	-0.801618666	0.801618666	M1	Male	trans
cg03608583_HSPA8P7	5.80E-05	0.000199008	-0.480645879	0.480645879	M1	Male	trans
cg05732089_OR2H5P	5.80E-05	0.000199008	-0.80467842	0.80467842	M1	Male	trans
cg15712577_ENSG00000242103	5.80E-05	0.000199008	-0.370628326	0.370628326	M1	Male	trans
cg11390842_PRAMEF25	5.80E-05	0.000199008	-0.237671702	0.237671702	M1	Male	trans
cg11390842_RAB1AP2	5.80E-05	0.000199008	-0.336368912	0.336368912	M1	Male	trans
cg11390842_MBL2	5.80E-05	0.000199008	-0.214699143	0.214699143	M1	Male	trans
cg11390842_ENSG00000176882	5.80E-05	0.000199008	-0.36894134	0.36894134	M1	Male	trans
cg11390842_LINC01784	5.80E-05	0.000199008	-0.749911867	0.749911867	M1	Male	trans
cg11390842_PRAMEF9	5.80E-05	0.000199008	-0.237671702	0.237671702	M1	Male	trans
cg11390842_RPL18AP8	5.80E-05	0.000199008	-0.436205023	0.436205023	M1	Male	trans
cg11390842_ELOVL2-AS1	5.80E-05	0.000199008	-0.436205023	0.436205023	M1	Male	trans
cg11390842_LINC00972	5.80E-05	0.000199008	-0.436205023	0.436205023	M1	Male	trans
cg11390842_LUZP4P1	5.80E-05	0.000199008	-0.5322427	0.5322427	M1	Male	trans
cg11390842_BSX	5.80E-05	0.000199008	-0.340452447	0.340452447	M1	Male	trans
cg11390842_IGLL3P	5.80E-05	0.000199008	-0.302484747	0.302484747	M1	Male	trans
cg11390842_ENSG00000234791	5.80E-05	0.000199008	-0.286178658	0.286178658	M1	Male	trans
cg11390842_ENSG00000240573	5.80E-05	0.000199008	-0.210154731	0.210154731	M1	Male	trans
cg11390842_PRAMEF11	5.80E-05	0.000199008	-0.749911867	0.749911867	M1	Male	trans
cg11390842_PRAMEF4	5.80E-05	0.000199008	-0.72879271	0.72879271	M1	Male	trans
cg11390842_RPL36AP26	5.80E-05	0.000199008	-0.211856705	0.211856705	M1	Male	trans
cg11390842_DPY19L4P2	5.80E-05	0.000199008	-0.749911867	0.749911867	M1	Male	trans
cg11390842_CKS1BP6	5.80E-05	0.000199008	-0.749911867	0.749911867	M1	Male	trans
cg11390842_ENSG00000223897	5.80E-05	0.000199008	-0.239663805	0.239663805	M1	Male	trans
cg11390842_ENSG00000224548	5.80E-05	0.000199008	-0.749911867	0.749911867	M1	Male	trans
cg11390842_ENSG00000230355	5.80E-05	0.000199008	-0.423922313	0.423922313	M1	Male	trans
cg11390842_RPL23AP31	5.80E-05	0.000199008	-0.379192858	0.379192858	M1	Male	trans
cg14203970_ENSG00000232900	5.80E-05	0.00019901	-1.356583748	1.356583748	M1	Male	trans
cg04060288_ENSG00000235081	5.80E-05	0.000199014	-0.80799489	0.80799489	M1	Male	trans
cg07264993_KIDINS220	5.80E-05	0.000199014	-0.464542772	0.464542772	M1	Male	trans
cg16245706_IGKV6D-21	5.80E-05	0.000199018	-0.675398791	0.675398791	M1	Male	trans
cg16875122_ACTG1P10	5.80E-05	0.000199019	0.622299898	0.622299898	M1	Male	trans
cg16596598_ENSG00000231416	5.80E-05	0.000199019	-0.380769373	0.380769373	M1	Male	trans
cg02792740_MXI1	5.80E-05	0.00019902	0.539803935	0.539803935	M1	Male	trans
cg04271445_ENSG00000226994	5.80E-05	0.00019902	-0.804537118	0.804537118	M1	Male	trans
cg18205030_ENSG00000206898	5.80E-05	0.00019902	-0.824209254	0.824209254	M1	Male	trans
cg20821566_ANKRD20A10P	5.80E-05	0.00019902	-0.544589519	0.544589519	M1	Male	trans
cg12589350_SNORD115-10	5.80E-05	0.000199022	-0.435539267	0.435539267	M1	Male	trans
cg05329960_KIAA1614-AS1	5.81E-05	0.000199026	0.615834211	0.615834211	M1	Male	trans
cg07397185_LIN28B-AS1	5.81E-05	0.000199026	-0.512555467	0.512555467	M1	Male	trans
cg07764563_FUT5	5.81E-05	0.000199026	0.515171144	0.515171144	M1	Male	trans
cg12612309_ID3	5.81E-05	0.000199026	0.704720081	0.704720081	M1	Male	trans
cg10991855_ENSG00000224745	5.81E-05	0.000199026	-0.529725539	0.529725539	M1	Male	trans
cg25047448_OR5BS1P	5.81E-05	0.000199026	-0.502837804	0.502837804	M1	Male	trans
cg25047448_HLTF-AS1	5.81E-05	0.000199026	-0.725404613	0.725404613	M1	Male	trans
cg25047448_MIR548A2	5.81E-05	0.000199026	-0.725404613	0.725404613	M1	Male	trans
cg25047448_RN7SL22P	5.81E-05	0.000199026	-0.594512873	0.594512873	M1	Male	trans
cg25047448_SNORD58C	5.81E-05	0.000199026	-0.583348383	0.583348383	M1	Male	trans
cg25047448_RPL21P131	5.81E-05	0.000199026	-0.937934813	0.937934813	M1	Male	trans
cg25047448_DEFB125	5.81E-05	0.000199026	-0.725404613	0.725404613	M1	Male	trans
cg25047448_RNU7-173P	5.81E-05	0.000199026	-0.670166765	0.670166765	M1	Male	trans
cg25047448_FAM9A	5.81E-05	0.000199026	-0.458444166	0.458444166	M1	Male	trans
cg25047448_ENSG00000225044	5.81E-05	0.000199026	-1.022070436	1.022070436	M1	Male	trans
cg25047448_ENSG00000226515	5.81E-05	0.000199026	-1.022070436	1.022070436	M1	Male	trans
cg25047448_ENSG00000232465	5.81E-05	0.000199026	-0.725404613	0.725404613	M1	Male	trans
cg25047448_ENSG00000235434	5.81E-05	0.000199026	-0.356922478	0.356922478	M1	Male	trans
cg25033405_MIR199A1	5.81E-05	0.000199026	-0.538370236	0.538370236	M1	Male	trans
cg05895376_SLITRK4	5.81E-05	0.000199028	0.22804374	0.22804374	M1	Male	trans
cg07060203_IFNA12P	5.81E-05	0.000199028	0.846989282	0.846989282	M1	Male	trans
cg24887023_NUDT19P2	5.81E-05	0.000199031	-0.82855803	0.82855803	M1	Male	trans
cg03480243_GPR160P1	5.81E-05	0.000199031	-0.312406849	0.312406849	M1	Male	trans
cg02103598_C3P1	5.81E-05	0.000199033	-0.248875969	0.248875969	M1	Male	trans
cg14642045_EIF3MP1	5.81E-05	0.000199049	-0.64735576	0.64735576	M1	Male	trans
cg02090549_GPR143P	5.81E-05	0.000199049	-0.601881903	0.601881903	M1	Male	trans
cg18100127_ENSG00000232749	5.81E-05	0.000199053	-0.45209691	0.45209691	M1	Male	trans
cg16596598_TRBV6-1	5.81E-05	0.000199055	-0.504341723	0.504341723	M1	Male	trans
cg11056334_TNKS2	5.81E-05	0.000199055	-0.363751944	0.363751944	M1	Male	trans
cg19408449_ENSG00000234751	5.81E-05	0.000199055	-0.399373996	0.399373996	M1	Male	trans
cg19010807_LINC01132	5.81E-05	0.000199058	-0.925130648	0.925130648	M1	Male	trans
cg01988827_KCNAB1-AS1	5.81E-05	0.000199059	0.674103099	0.674103099	M1	Male	trans
cg13218791_SPINT5P	5.81E-05	0.00019906	0.532224464	0.532224464	M1	Male	trans
cg07211884_FAM236D	5.81E-05	0.000199063	0.644420677	0.644420677	M1	Male	trans
cg11052187_ENSG00000205236	5.81E-05	0.000199066	-0.431413718	0.431413718	M1	Male	trans
cg13168129_ITGA10	5.81E-05	0.000199072	0.407360949	0.407360949	M1	Male	trans
cg00340919_ENSG00000234940	5.81E-05	0.000199073	-0.644149541	0.644149541	M1	Male	trans
cg25755851_GLP1R	5.81E-05	0.000199073	0.397234891	0.397234891	M1	Male	trans
cg27015302_RN7SL182P	5.81E-05	0.000199073	-1.045266466	1.045266466	M1	Male	trans
cg15391723_BAK1P2	5.81E-05	0.000199073	-0.582510726	0.582510726	M1	Male	trans
cg14655590_RN7SKP239	5.81E-05	0.000199075	-0.613403897	0.613403897	M1	Male	trans
cg19160975_LINC01885	5.81E-05	0.000199075	0.358367729	0.358367729	M1	Male	trans
cg27204205_FGGY	5.81E-05	0.000199075	-1.018407841	1.018407841	M1	Male	trans
cg16977073_ENSG00000231416	5.81E-05	0.000199075	-0.551692521	0.551692521	M1	Male	trans
cg12678686_MUC21	5.81E-05	0.000199082	-0.710399939	0.710399939	M1	Male	trans
cg11086960_LAPTM4B	5.81E-05	0.000199084	-0.717143442	0.717143442	M1	Male	trans
cg22396632_CAMK1G	5.81E-05	0.000199086	0.457272269	0.457272269	M1	Male	trans
cg26015683_MICB	5.81E-05	0.000199086	0.358058723	0.358058723	M1	Male	trans
cg24135923_IGHG1	5.81E-05	0.000199086	-0.917060757	0.917060757	M1	Male	trans
cg00822399_ENSG00000205976	5.81E-05	0.000199086	0.542105925	0.542105925	M1	Male	trans
cg14409406_MAIP1	5.81E-05	0.000199087	-0.616107441	0.616107441	M1	Male	trans
cg22026465_DPRX	5.81E-05	0.000199087	-0.491532645	0.491532645	M1	Male	trans
cg10309244_LINC01692	5.81E-05	0.000199089	0.736148095	0.736148095	M1	Male	trans
cg08894362_GPR42	5.81E-05	0.00019909	0.470928663	0.470928663	M1	Male	trans
cg01851608_MTND2P16	5.81E-05	0.00019909	-1.049870437	1.049870437	M1	Male	trans
cg16064295_C5orf22	5.81E-05	0.00019909	-0.684067372	0.684067372	M1	Male	trans
cg22203300_ENSG00000233974	5.81E-05	0.000199091	-0.574198843	0.574198843	M1	Male	trans
cg13229245_RNA5SP280	5.81E-05	0.000199091	0.39569015	0.39569015	M1	Male	trans
cg16080420_CTNNA3	5.81E-05	0.000199093	-0.625041025	0.625041025	M1	Male	trans
cg08770755_ALDH7A1P4	5.81E-05	0.000199093	-0.399013586	0.399013586	M1	Male	trans
cg04905636_HSD11B2	5.81E-05	0.000199094	1.03141188	1.03141188	M1	Male	trans
cg11086960_RAB23	5.81E-05	0.000199094	-0.741285139	0.741285139	M1	Male	trans
cg00894477_NOTCH1	5.81E-05	0.000199094	0.506265422	0.506265422	M1	Male	trans
cg02063485_ENSG00000223530	5.81E-05	0.000199095	-0.604468527	0.604468527	M1	Male	trans
cg15099537_IGKV1-17	5.81E-05	0.000199098	-0.645493264	0.645493264	M1	Male	trans
cg07970948_SOWAHA	5.81E-05	0.000199098	-0.426633149	0.426633149	M1	Male	trans
cg15668967_RPL23AP87	5.81E-05	0.000199101	-1.145624658	1.145624658	M1	Male	trans
cg09480417_LYVE1	5.81E-05	0.000199107	-0.782779926	0.782779926	M1	Male	trans
cg19754530_ZNF117	5.81E-05	0.000199108	-0.871099114	0.871099114	M1	Male	trans
cg22026465_DGCR6	5.81E-05	0.000199108	-0.426022132	0.426022132	M1	Male	trans
cg21018156_RNY1P15	5.81E-05	0.000199109	-0.435000392	0.435000392	M1	Male	trans
cg01533106_TM4SF19	5.81E-05	0.000199115	-0.588428994	0.588428994	M1	Male	trans
cg11047442_CDRT15P2	5.81E-05	0.000199116	-0.507772729	0.507772729	M1	Male	trans
cg27286337_RN7SKP133	5.81E-05	0.000199116	-0.694872458	0.694872458	M1	Male	trans
cg08229224_POT1	5.81E-05	0.000199119	-0.519079954	0.519079954	M1	Male	trans
cg06619156_PPP1R9A	5.81E-05	0.000199122	-0.717210302	0.717210302	M1	Male	trans
cg25766343_ARF1P1	5.81E-05	0.000199122	0.831898265	0.831898265	M1	Male	trans
cg22052629_ZNF766	5.81E-05	0.000199123	-0.593442298	0.593442298	M1	Male	trans
cg13175575_CST5	5.81E-05	0.000199123	-0.962778985	0.962778985	M1	Male	trans
cg12701888_ENSG00000169164	5.81E-05	0.000199123	-0.843319603	0.843319603	M1	Male	trans
cg07201861_NANOS2	5.81E-05	0.000199123	-0.519944348	0.519944348	M1	Male	trans
cg00232388_IGLV3-21	5.81E-05	0.000199125	-0.646190254	0.646190254	M1	Male	trans
cg24092000_MROH9	5.81E-05	0.000199131	-0.721065776	0.721065776	M1	Male	trans
cg26250046_ENSG00000239093	5.81E-05	0.000199131	-0.681092894	0.681092894	M1	Male	trans
cg22449901_RPL14P6	5.81E-05	0.000199132	-0.627122442	0.627122442	M1	Male	trans
cg03955334_HTR5A	5.81E-05	0.000199134	-0.627509942	0.627509942	M1	Male	trans
cg26930498_WIPF3	5.81E-05	0.000199134	-0.564733629	0.564733629	M1	Male	trans
cg08426938_GUCY2C	5.81E-05	0.000199134	-0.635502434	0.635502434	M1	Male	trans
cg17724687_FGD5	5.81E-05	0.000199134	-0.326693974	0.326693974	M1	Male	trans
cg15151670_TRGV9	5.81E-05	0.000199134	-0.511070964	0.511070964	M1	Male	trans
cg08770755_LINC02474	5.81E-05	0.00019914	-0.239913681	0.239913681	M1	Male	trans
cg23328066_XRRA1	5.81E-05	0.000199142	-1.566072123	1.566072123	M1	Male	trans
cg09081941_TRAV39	5.81E-05	0.000199147	-0.570811167	0.570811167	M1	Male	trans
cg07096305_FUT10	5.81E-05	0.000199147	0.51786283	0.51786283	M1	Male	trans
cg15616609_MIR30C2	5.81E-05	0.000199147	-0.62962993	0.62962993	M1	Male	trans
cg16963484_EDRF1	5.81E-05	0.000199149	-0.407543109	0.407543109	M1	Male	trans
cg16999170_AP3B2	5.81E-05	0.00019915	-0.985204295	0.985204295	M1	Male	trans
cg11889058_USB1	5.81E-05	0.00019915	-0.880568531	0.880568531	M1	Male	trans
cg07793432_HMGN2	5.81E-05	0.00019915	-0.681539269	0.681539269	M1	Male	trans
cg02792740_IARS1	5.81E-05	0.000199153	0.582343853	0.582343853	M1	Male	trans
cg01665243_ATIC	5.81E-05	0.000199154	0.710264144	0.710264144	M1	Male	trans
cg18053954_RNA5SP252	5.81E-05	0.000199154	-0.704928328	0.704928328	M1	Male	trans
cg18479299_RNU6-190P	5.81E-05	0.000199154	0.544973447	0.544973447	M1	Male	trans
cg08471588_ENSG00000229294	5.81E-05	0.000199154	-0.656381282	0.656381282	M1	Male	trans
cg16064295_GTF2E1	5.81E-05	0.000199154	-0.695002998	0.695002998	M1	Male	trans
cg01727128_RAX	5.81E-05	0.000199156	-0.762180338	0.762180338	M1	Male	trans
cg12368522_SNORA53	5.81E-05	0.000199157	-0.517719559	0.517719559	M1	Male	trans
cg15622619_APOBEC1	5.81E-05	0.000199157	-0.790390844	0.790390844	M1	Male	trans
cg24281267_RNU6-806P	5.81E-05	0.000199158	-0.625199914	0.625199914	M1	Male	trans
cg01145661_ENSG00000224555	5.81E-05	0.000199162	0.919264086	0.919264086	M1	Male	trans
cg05077566_FAM87B	5.81E-05	0.000199164	-0.840458661	0.840458661	M1	Male	trans
cg13229245_TEX30	5.81E-05	0.000199166	0.325607044	0.325607044	M1	Male	trans
cg23131393_ZNF233	5.81E-05	0.000199168	-0.561980099	0.561980099	M1	Male	trans
cg07264993_ZMYM4	5.81E-05	0.000199168	-0.504137053	0.504137053	M1	Male	trans
cg05821633_MCCD1	5.81E-05	0.000199168	1.273106845	1.273106845	M1	Male	trans
cg20936529_NWD2	5.81E-05	0.000199168	-0.39215457	0.39215457	M1	Male	trans
cg06067437_ENSG00000231903	5.81E-05	0.000199168	0.392491694	0.392491694	M1	Male	trans
cg21873967_RNASEH1-AS1	5.81E-05	0.000199168	-0.685359457	0.685359457	M1	Male	trans
cg11002721_ENSG00000226233	5.81E-05	0.000199171	-1.432806302	1.432806302	M1	Male	trans
cg21245844_RFLNA	5.81E-05	0.000199173	-0.186300671	0.186300671	M1	Male	trans
cg22451117_HTR5BP	5.81E-05	0.000199177	-0.379883388	0.379883388	M1	Male	trans
cg04337937_GDA	5.81E-05	0.000199177	-0.512395944	0.512395944	M1	Male	trans
cg27560690_ENSG00000215869	5.81E-05	0.000199177	-0.333198258	0.333198258	M1	Male	trans
cg21543103_CCK	5.81E-05	0.000199178	-0.68932674	0.68932674	M1	Male	trans
cg08064245_LUADT1	5.81E-05	0.000199178	-0.789141612	0.789141612	M1	Male	trans
cg18887769_LINC02667	5.81E-05	0.000199178	-0.572128943	0.572128943	M1	Male	trans
cg00168193_MAGI2-AS2	5.81E-05	0.000199179	-0.862020008	0.862020008	M1	Male	trans
cg02792740_PPP2R3C	5.81E-05	0.000199181	0.576703776	0.576703776	M1	Male	trans
cg25002649_OR7E130P	5.81E-05	0.000199181	-1.084981662	1.084981662	M1	Male	trans
cg10466548_ENSG00000225952	5.81E-05	0.000199184	0.742800436	0.742800436	M1	Male	trans
cg19408449_RNA5SP235	5.81E-05	0.000199185	-0.323696953	0.323696953	M1	Male	trans
cg11056334_EFCAB10	5.81E-05	0.000199186	-0.354978316	0.354978316	M1	Male	trans
cg17106653_OR2T3	5.81E-05	0.000199186	0.710446275	0.710446275	M1	Male	trans
cg05970080_RNU1-3	5.81E-05	0.000199188	-0.805007074	0.805007074	M1	Male	trans
cg09739726_PRR20D	5.81E-05	0.000199189	-0.845776783	0.845776783	M1	Male	trans
cg23188725_PLPPR1	5.81E-05	0.000199196	-0.584495963	0.584495963	M1	Male	trans
cg09080909_ENSG00000235386	5.81E-05	0.000199198	-0.975129534	0.975129534	M1	Male	trans
cg21435568_SERTM1	5.81E-05	0.000199198	0.614159149	0.614159149	M1	Male	trans
cg21075845_ENSG00000225144	5.81E-05	0.000199198	-0.707463557	0.707463557	M1	Male	trans
cg12932951_BOLA2B	5.81E-05	0.000199199	-0.946241141	0.946241141	M1	Male	trans
cg13419774_NKX3-1	5.81E-05	0.000199199	-0.81580872	0.81580872	M1	Male	trans
cg21660865_IFITM3P4	5.81E-05	0.000199199	-0.49233381	0.49233381	M1	Male	trans
cg15433807_RNU6-744P	5.81E-05	0.000199203	-1.216488971	1.216488971	M1	Male	trans
cg15025375_RNU6-361P	5.81E-05	0.000199203	-0.512991377	0.512991377	M1	Male	trans
cg21942823_FCF1P3	5.81E-05	0.000199206	1.105372338	1.105372338	M1	Male	trans
cg21777436_LINC01039	5.81E-05	0.000199207	-0.55644494	0.55644494	M1	Male	trans
cg20821566_SNRNP70	5.81E-05	0.000199208	0.573336752	0.573336752	M1	Male	trans
cg06803261_RNU6-729P	5.81E-05	0.000199208	-0.7577913	0.7577913	M1	Male	trans
cg16838132_LINC01743	5.81E-05	0.000199208	-0.902525943	0.902525943	M1	Male	trans
cg02792740_LYSMD3	5.81E-05	0.000199208	0.593688541	0.593688541	M1	Male	trans
cg03958058_ENSG00000241307	5.81E-05	0.000199213	-0.485708378	0.485708378	M1	Male	trans
cg20821566_STXBP4	5.81E-05	0.000199213	-0.559186732	0.559186732	M1	Male	trans
cg08229224_UPK1B	5.81E-05	0.000199214	-0.443611387	0.443611387	M1	Male	trans
cg25050566_PRSS38	5.81E-05	0.00019922	-0.4588786	0.4588786	M1	Male	trans
cg13707951_ENSG00000226773	5.81E-05	0.00019922	1.069526818	1.069526818	M1	Male	trans
cg17806866_HSD17B3-AS1	5.81E-05	0.00019922	-0.487307383	0.487307383	M1	Male	trans
cg08662043_ENSG00000232335	5.81E-05	0.000199221	-0.54375852	0.54375852	M1	Male	trans
cg16064295_NDFIP1	5.81E-05	0.000199226	-0.733611537	0.733611537	M1	Male	trans
cg21578644_IGHD2-21	5.81E-05	0.000199228	-0.337294961	0.337294961	M1	Male	trans
cg02066813_RNA5SP478	5.81E-05	0.000199229	-0.604723166	0.604723166	M1	Male	trans
cg19135536_ENSG00000228953	5.81E-05	0.000199229	0.997000952	0.997000952	M1	Male	trans
cg08845392_MPC1L	5.81E-05	0.000199229	-0.379981475	0.379981475	M1	Male	trans
cg10905736_TRIM63	5.81E-05	0.000199231	-0.383279742	0.383279742	M1	Male	trans
cg04007989_SIAH3	5.81E-05	0.000199232	-0.607888772	0.607888772	M1	Male	trans
cg22052629_TLCD4	5.81E-05	0.000199233	-0.617593292	0.617593292	M1	Male	trans
cg00164582_PTMAP8	5.81E-05	0.000199233	-0.613193298	0.613193298	M1	Male	trans
cg20757966_ACAN	5.81E-05	0.000199234	-0.738198219	0.738198219	M1	Male	trans
cg16835097_HTR1F	5.81E-05	0.000199243	0.451430593	0.451430593	M1	Male	trans
cg17730176_ATP6V1G3	5.81E-05	0.000199245	-0.715841384	0.715841384	M1	Male	trans
cg22027573_GFRA3	5.81E-05	0.000199248	-0.64923244	0.64923244	M1	Male	trans
cg11478335_MAP3K8	5.81E-05	0.000199249	-0.616862202	0.616862202	M1	Male	trans
cg25669593_PKD2	5.81E-05	0.000199253	-0.654521974	0.654521974	M1	Male	trans
cg13160884_MUC21	5.81E-05	0.000199257	1.11233013	1.11233013	M1	Male	trans
cg13249146_ENSG00000238645	5.81E-05	0.000199261	-0.26504874	0.26504874	M1	Male	trans
cg10499451_CHCHD2P1	5.81E-05	0.000199261	-0.479557683	0.479557683	M1	Male	trans
cg22280068_RASGRP3	5.82E-05	0.000199262	-0.724855848	0.724855848	M1	Male	trans
cg00490039_RPS12P27	5.82E-05	0.000199262	-0.397569888	0.397569888	M1	Male	trans
cg02792740_FBXO28	5.82E-05	0.000199264	0.579946018	0.579946018	M1	Male	trans
cg09757838_DEFA8P	5.82E-05	0.000199267	0.76641913	0.76641913	M1	Male	trans
cg04747368_LOXL4	5.82E-05	0.000199268	-0.521931725	0.521931725	M1	Male	trans
cg09774124_PRDM7	5.82E-05	0.000199268	-0.559138998	0.559138998	M1	Male	trans
cg03549208_STK31	5.82E-05	0.000199279	-0.645789118	0.645789118	M1	Male	trans
cg01093202_ENSG00000235578	5.82E-05	0.000199284	1.281780687	1.281780687	M1	Male	trans
cg06582935_ENSG00000233942	5.82E-05	0.000199284	-0.581680714	0.581680714	M1	Male	trans
cg07096305_ZNF207	5.82E-05	0.000199284	0.485216388	0.485216388	M1	Male	trans
cg16339745_LINC01206	5.82E-05	0.000199289	-0.761957969	0.761957969	M1	Male	trans
cg04970495_CCR4	5.82E-05	0.00019929	-0.446725056	0.446725056	M1	Male	trans
cg09368836_SLC25A48	5.82E-05	0.00019929	-0.56307216	0.56307216	M1	Male	trans
cg24856383_CCNG1P1	5.82E-05	0.00019929	1.120960454	1.120960454	M1	Male	trans
cg23767840_SERPINB3	5.82E-05	0.000199291	-0.458981822	0.458981822	M1	Male	trans
cg17723355_TF	5.82E-05	0.000199294	0.393121431	0.393121431	M1	Male	trans
cg07096305_MFN1	5.82E-05	0.000199294	0.529075201	0.529075201	M1	Male	trans
cg01788776_ENSG00000229494	5.82E-05	0.000199295	-0.734299629	0.734299629	M1	Male	trans
cg19548667_DLK1	5.82E-05	0.000199299	-0.131917669	0.131917669	M1	Male	trans
cg07405255_CUL3	5.82E-05	0.000199299	-0.84749389	0.84749389	M1	Male	trans
cg15817224_ACTL7B	5.82E-05	0.000199302	-1.146544439	1.146544439	M1	Male	trans
cg26042854_RNA5SP453	5.82E-05	0.000199303	-0.720495949	0.720495949	M1	Male	trans
cg05729372_RN7SL561P	5.82E-05	0.000199303	-0.59162563	0.59162563	M1	Male	trans
cg05015297_HMGN1P35	5.82E-05	0.000199308	1.197134171	1.197134171	M1	Male	trans
cg14780957_POU3F4	5.82E-05	0.000199309	-0.699268108	0.699268108	M1	Male	trans
cg23667707_LINC01790	5.82E-05	0.000199311	-0.444690706	0.444690706	M1	Male	trans
cg20983125_CACNA1C	5.82E-05	0.000199311	-0.473023499	0.473023499	M1	Male	trans
cg19973291_ENSG00000234259	5.82E-05	0.000199311	-0.744790243	0.744790243	M1	Male	trans
cg02792740_AUH	5.82E-05	0.000199314	0.638059545	0.638059545	M1	Male	trans
cg19516263_ATP5MC1P7	5.82E-05	0.000199314	1.0534366	1.0534366	M1	Male	trans
cg11815008_PDGFB	5.82E-05	0.000199314	-0.518340242	0.518340242	M1	Male	trans
cg13973727_IFNL3	5.82E-05	0.000199316	-0.362123751	0.362123751	M1	Male	trans
cg06080941_CLEC14A	5.82E-05	0.00019932	-0.588192357	0.588192357	M1	Male	trans
cg22052629_LONRF1	5.82E-05	0.000199321	-0.638154967	0.638154967	M1	Male	trans
cg04858096_REN	5.82E-05	0.000199325	-0.525207084	0.525207084	M1	Male	trans
cg03926165_PLCL2-AS1	5.82E-05	0.000199328	-0.825280682	0.825280682	M1	Male	trans
cg14732488_LINC00578	5.82E-05	0.000199328	-0.563008795	0.563008795	M1	Male	trans
cg15713912_ISLR2	5.82E-05	0.000199329	0.58153421	0.58153421	M1	Male	trans
cg18777140_ENSG00000224731	5.82E-05	0.000199329	-0.520635375	0.520635375	M1	Male	trans
cg05715917_RAMP2	5.82E-05	0.000199335	-0.392750138	0.392750138	M1	Male	trans
cg13732663_OR5S1P	5.82E-05	0.000199339	-0.253549435	0.253549435	M1	Male	trans
cg23949265_SLC35G5	5.82E-05	0.00019934	-0.510734408	0.510734408	M1	Male	trans
cg15001930_ENSG00000230863	5.82E-05	0.000199341	-0.416757095	0.416757095	M1	Male	trans
cg07637672_REM1	5.82E-05	0.000199342	-0.577517595	0.577517595	M1	Male	trans
cg06176987_RAMP3	5.82E-05	0.000199343	-0.547213476	0.547213476	M1	Male	trans
cg19754530_FMO2	5.82E-05	0.000199343	-0.785766818	0.785766818	M1	Male	trans
cg22253653_ENSG00000242816	5.82E-05	0.000199345	-0.266551325	0.266551325	M1	Male	trans
cg10173831_ENSG00000235861	5.82E-05	0.000199345	-0.915848271	0.915848271	M1	Male	trans
cg02775254_HLA-C	5.82E-05	0.000199345	1.470250779	1.470250779	M1	Male	trans
cg08343671_EXTL1	5.82E-05	0.000199346	-0.513946769	0.513946769	M1	Male	trans
cg21247923_RNU6-115P	5.82E-05	0.000199349	-0.824230772	0.824230772	M1	Male	trans
cg06906196_MIR1289-2	5.82E-05	0.00019935	-1.003046514	1.003046514	M1	Male	trans
cg24968733_ENSG00000233508	5.82E-05	0.000199355	-0.867125891	0.867125891	M1	Male	trans
cg00241218_ENSG00000238158	5.82E-05	0.000199356	0.73762284	0.73762284	M1	Male	trans
cg10173831_RNA5S3	5.82E-05	0.000199356	-0.397382316	0.397382316	M1	Male	trans
cg26371471_RN7SL846P	5.82E-05	0.000199359	0.76453952	0.76453952	M1	Male	trans
cg07850274_DNAJC15	5.82E-05	0.000199359	-0.672906055	0.672906055	M1	Male	trans
cg24310785_HMCN2	5.82E-05	0.000199361	-3.432361633	3.432361633	M1	Male	trans
cg11047442_CPLX4	5.82E-05	0.000199361	-0.553150594	0.553150594	M1	Male	trans
cg05244234_RHBDF1P1	5.82E-05	0.000199363	0.655700363	0.655700363	M1	Male	trans
cg09443479_HAS1	5.82E-05	0.000199367	-0.890102973	0.890102973	M1	Male	trans
cg07091544_PFDN2	5.82E-05	0.000199368	-0.540064968	0.540064968	M1	Male	trans
cg00909976_LINCMD1	5.82E-05	0.000199368	0.188717089	0.188717089	M1	Male	trans
cg24525967_RPS3AP32	5.82E-05	0.000199372	-0.582070874	0.582070874	M1	Male	trans
cg19408572_RPS2P36	5.82E-05	0.000199373	0.411895696	0.411895696	M1	Male	trans
cg06706024_KRTAP25-1	5.82E-05	0.000199377	-0.472144523	0.472144523	M1	Male	trans
cg00239952_LINC01400	5.82E-05	0.000199379	0.572935285	0.572935285	M1	Male	trans
cg19432243_DEFA1	5.82E-05	0.00019938	-0.626411539	0.626411539	M1	Male	trans
cg22280068_SRRM4	5.82E-05	0.000199381	-0.457551471	0.457551471	M1	Male	trans
cg08955483_PROSER2	5.82E-05	0.000199381	-0.342523708	0.342523708	M1	Male	trans
cg13229245_RNA5SP149	5.82E-05	0.000199382	0.311822882	0.311822882	M1	Male	trans
cg20571761_SLCO6A1	5.82E-05	0.000199384	-0.584505732	0.584505732	M1	Male	trans
cg20821566_KLHL17	5.82E-05	0.000199385	0.552208469	0.552208469	M1	Male	trans
cg09391799_PSCA	5.82E-05	0.000199388	-0.550411872	0.550411872	M1	Male	trans
cg13114300_HS3ST4	5.82E-05	0.000199389	-0.290318912	0.290318912	M1	Male	trans
cg24431879_FGF7P5	5.82E-05	0.000199389	-1.116082349	1.116082349	M1	Male	trans
cg02307102_RPL37P23	5.82E-05	0.000199389	-0.543245651	0.543245651	M1	Male	trans
cg08524072_DLL4	5.82E-05	0.000199389	-0.372852697	0.372852697	M1	Male	trans
cg12664613_LINC02397	5.82E-05	0.000199393	-0.891982986	0.891982986	M1	Male	trans
cg13529755_ENSG00000214147	5.82E-05	0.000199393	0.845511223	0.845511223	M1	Male	trans
cg04981410_GRPEL2P2	5.82E-05	0.000199394	0.999975202	0.999975202	M1	Male	trans
cg22720745_ENSG00000237525	5.82E-05	0.000199394	0.322979932	0.322979932	M1	Male	trans
cg11674404_PUM1	5.82E-05	0.000199396	-0.463281703	0.463281703	M1	Male	trans
cg05226043_OR56B4	5.82E-05	0.000199398	-0.629534969	0.629534969	M1	Male	trans
cg13957457_ADAMTS5	5.82E-05	0.000199399	-0.639021311	0.639021311	M1	Male	trans
cg07102783_ENSG00000223944	5.82E-05	0.000199405	-0.438097544	0.438097544	M1	Male	trans
cg19569208_SALL4	5.82E-05	0.000199406	0.774107695	0.774107695	M1	Male	trans
cg21485150_ABHD17AP4	5.82E-05	0.000199409	0.557025084	0.557025084	M1	Male	trans
cg15139637_RNU6-203P	5.82E-05	0.000199411	0.661409953	0.661409953	M1	Male	trans
cg04479876_NDUFA4	5.82E-05	0.000199413	0.54064448	0.54064448	M1	Male	trans
cg09236126_PAQR9-AS1	5.82E-05	0.000199415	-0.342596086	0.342596086	M1	Male	trans
cg04152562_RNA5SP379	5.82E-05	0.000199418	-0.469681181	0.469681181	M1	Male	trans
cg20149255_HDGFP1	5.82E-05	0.000199418	-0.681161819	0.681161819	M1	Male	trans
cg22052629_ARL13B	5.82E-05	0.000199424	-0.560378747	0.560378747	M1	Male	trans
cg05481981_TRBV30	5.82E-05	0.000199424	1.637395007	1.637395007	M1	Male	trans
cg09861450_RNU6-992P	5.82E-05	0.000199424	0.913860672	0.913860672	M1	Male	trans
cg18430285_COL17A1	5.82E-05	0.000199424	0.595287116	0.595287116	M1	Male	trans
cg24667575_GOLGA8UP	5.82E-05	0.000199424	-0.71227372	0.71227372	M1	Male	trans
cg11412853_PRB3	5.82E-05	0.000199424	1.333214268	1.333214268	M1	Male	trans
cg17051704_TEPSIN	5.82E-05	0.000199426	-0.542289284	0.542289284	M1	Male	trans
cg10959048_SLC2A3P2	5.82E-05	0.000199429	-0.841161312	0.841161312	M1	Male	trans
cg15185538_RNU2-59P	5.82E-05	0.00019943	-0.551646988	0.551646988	M1	Male	trans
cg05226043_PLXNA2	5.82E-05	0.00019943	-0.461770772	0.461770772	M1	Male	trans
cg16064295_ITM2B	5.82E-05	0.000199431	-0.781818769	0.781818769	M1	Male	trans
cg02350039_FAM83A	5.82E-05	0.000199431	0.693630061	0.693630061	M1	Male	trans
cg05868023_LINC01729	5.82E-05	0.000199433	0.99811958	0.99811958	M1	Male	trans
cg21411095_ENSG00000227045	5.82E-05	0.000199437	-0.633347438	0.633347438	M1	Male	trans
cg02732176_OAZ1P1	5.82E-05	0.000199437	-1.535747853	1.535747853	M1	Male	trans
cg08894365_RNU2-23P	5.82E-05	0.000199439	-0.613320923	0.613320923	M1	Male	trans
cg16481961_ENSG00000229962	5.82E-05	0.000199443	0.727612693	0.727612693	M1	Male	trans
cg00168193_CHURC1-FNTB	5.82E-05	0.000199445	-0.8963392	0.8963392	M1	Male	trans
cg17323715_RNU6-932P	5.82E-05	0.000199445	-0.615210779	0.615210779	M1	Male	trans
cg23422156_PDZRN3-AS1	5.82E-05	0.000199446	0.802402115	0.802402115	M1	Male	trans
cg14483806_LINC00308	5.82E-05	0.000199446	-0.823236166	0.823236166	M1	Male	trans
cg13101073_FEM1AP1	5.82E-05	0.000199452	-0.350004783	0.350004783	M1	Male	trans
cg23974730_RPL23AP74	5.82E-05	0.000199452	0.648916592	0.648916592	M1	Male	trans
cg14409406_SGCB	5.82E-05	0.000199452	-0.670391401	0.670391401	M1	Male	trans
cg00667948_SERPINA6	5.82E-05	0.000199454	-0.741771519	0.741771519	M1	Male	trans
cg19564375_MIR210	5.82E-05	0.000199457	-0.691121045	0.691121045	M1	Male	trans
cg03655023_TMPO	5.82E-05	0.000199458	-0.581271933	0.581271933	M1	Male	trans
cg14013632_CYP4F62P	5.82E-05	0.000199458	-2.067018682	2.067018682	M1	Male	trans
cg01665243_ENSG00000177359	5.82E-05	0.000199461	0.996507648	0.996507648	M1	Male	trans
cg09381630_ENSG00000200385	5.82E-05	0.000199462	-0.540914684	0.540914684	M1	Male	trans
cg07096305_API5	5.82E-05	0.000199463	0.524967692	0.524967692	M1	Male	trans
cg02155655_TNFSF13B	5.82E-05	0.000199463	-0.553246233	0.553246233	M1	Male	trans
cg27380499_DNAJC19P1	5.82E-05	0.000199463	0.474101314	0.474101314	M1	Male	trans
cg23891611_P3H2-AS1	5.82E-05	0.000199464	-0.36733503	0.36733503	M1	Male	trans
cg17751220_WFDC10A	5.82E-05	0.000199464	-0.710587497	0.710587497	M1	Male	trans
cg23505243_LRRC55	5.82E-05	0.000199467	-0.586875683	0.586875683	M1	Male	trans
cg16565439_MIR30E	5.82E-05	0.000199474	-0.723682532	0.723682532	M1	Male	trans
cg22052629_KIAA0895	5.82E-05	0.000199474	-0.585891387	0.585891387	M1	Male	trans
cg24605553_LINC01937	5.82E-05	0.000199478	0.57847512	0.57847512	M1	Male	trans
cg03273265_LINC02397	5.82E-05	0.000199478	-0.815215555	0.815215555	M1	Male	trans
cg03655023_ENSG00000218027	5.82E-05	0.000199478	-0.606335011	0.606335011	M1	Male	trans
cg05715751_ENSG00000237217	5.82E-05	0.000199478	-0.848219511	0.848219511	M1	Male	trans
cg22791879_DENND4B	5.82E-05	0.000199478	-0.518726688	0.518726688	M1	Male	trans
cg10663442_ENSG00000230908	5.82E-05	0.000199479	-0.765744667	0.765744667	M1	Male	trans
cg25947301_SLC5A5	5.82E-05	0.000199484	-0.549610751	0.549610751	M1	Male	trans
cg01357585_RN7SKP227	5.82E-05	0.000199484	0.847873617	0.847873617	M1	Male	trans
cg16245706_CAPN6	5.82E-05	0.000199485	-0.651267978	0.651267978	M1	Male	trans
cg06384533_LINC02096	5.82E-05	0.000199488	0.50758913	0.50758913	M1	Male	trans
cg00927151_AQP9	5.82E-05	0.000199489	-0.375768601	0.375768601	M1	Male	trans
cg14562619_ZNF816-ZNF321P	5.82E-05	0.000199489	-0.518415973	0.518415973	M1	Male	trans
cg07430420_HMGN2P31	5.82E-05	0.00019949	-0.581227165	0.581227165	M1	Male	trans
cg23203812_TBXT	5.82E-05	0.00019949	-0.468316872	0.468316872	M1	Male	trans
cg03655023_ASF1A	5.82E-05	0.000199495	-0.580327452	0.580327452	M1	Male	trans
cg01594767_H2BW2	5.82E-05	0.000199495	-0.56124787	0.56124787	M1	Male	trans
cg27245817_CDS1	5.82E-05	0.000199495	-0.711696168	0.711696168	M1	Male	trans
cg17106653_CLEC2D	5.82E-05	0.000199497	0.826775412	0.826775412	M1	Male	trans
cg19757526_NPHS1	5.82E-05	0.000199497	-0.7403257	0.7403257	M1	Male	trans
cg08160224_LRP2	5.82E-05	0.000199498	-0.561703713	0.561703713	M1	Male	trans
cg00518150_AQP7P2	5.82E-05	0.000199498	-0.973253725	0.973253725	M1	Male	trans
cg04508044_ENSG00000227218	5.82E-05	0.000199499	0.711710905	0.711710905	M1	Male	trans
cg04738355_LINC00431	5.82E-05	0.000199499	-0.503157837	0.503157837	M1	Male	trans
cg05828971_ENSG00000232121	5.82E-05	0.000199501	-0.846481561	0.846481561	M1	Male	trans
cg17106653_ADARB1	5.82E-05	0.000199504	0.769928942	0.769928942	M1	Male	trans
cg14246227_RNU6-16P	5.82E-05	0.000199509	-0.438422516	0.438422516	M1	Male	trans
cg07081939_MIR2053	5.82E-05	0.000199509	-0.967315142	0.967315142	M1	Male	trans
cg12059257_LINC02005	5.82E-05	0.000199509	0.586094303	0.586094303	M1	Male	trans
cg15658784_FAM183DP	5.83E-05	0.000199511	0.322448414	0.322448414	M1	Male	trans
cg16977073_SLC25A6P6	5.83E-05	0.000199513	-0.359553713	0.359553713	M1	Male	trans
cg13845724_C8orf86	5.83E-05	0.000199516	-0.584451976	0.584451976	M1	Male	trans
cg25486571_KRT18P10	5.83E-05	0.000199516	-0.689823121	0.689823121	M1	Male	trans
cg23516310_MOGAT2	5.83E-05	0.000199516	0.58764907	0.58764907	M1	Male	trans
cg14938738_POU2F2	5.83E-05	0.000199516	-0.347856204	0.347856204	M1	Male	trans
cg19612004_MTND4P30	5.83E-05	0.000199518	-0.667421527	0.667421527	M1	Male	trans
cg18893612_CDK11A	5.83E-05	0.000199527	0.580380449	0.580380449	M1	Male	trans
cg14041360_AMER3	5.83E-05	0.000199532	-0.32014837	0.32014837	M1	Male	trans
cg21381594_LINC00308	5.83E-05	0.000199536	1.019353482	1.019353482	M1	Male	trans
cg02792740_CEP85L	5.83E-05	0.000199536	0.573613849	0.573613849	M1	Male	trans
cg02792740_DRG1	5.83E-05	0.000199536	0.528808292	0.528808292	M1	Male	trans
cg09543047_ENSG00000205695	5.83E-05	0.000199538	-1.076803841	1.076803841	M1	Male	trans
cg17259183_ENSG00000234442	5.83E-05	0.000199539	0.386958736	0.386958736	M1	Male	trans
cg03301354_ENSG00000232806	5.83E-05	0.00019954	-0.713966641	0.713966641	M1	Male	trans
cg24117063_ENSG00000213470	5.83E-05	0.000199544	0.596878246	0.596878246	M1	Male	trans
cg03915648_HMGN2P32	5.83E-05	0.000199546	0.310113541	0.310113541	M1	Male	trans
cg17753661_RPL12P43	5.83E-05	0.000199546	-0.602504597	0.602504597	M1	Male	trans
cg00530579_PARP15	5.83E-05	0.000199546	-0.500333184	0.500333184	M1	Male	trans
cg01378439_ENSG00000224475	5.83E-05	0.000199546	-0.996563097	0.996563097	M1	Male	trans
cg00327072_SERPINA4	5.83E-05	0.000199546	-0.416198643	0.416198643	M1	Male	trans
cg19703425_ARRDC5	5.83E-05	0.000199548	-1.119373522	1.119373522	M1	Male	trans
cg17636806_IFNA13	5.83E-05	0.00019955	0.552268094	0.552268094	M1	Male	trans
cg22052629_TMCC1	5.83E-05	0.000199552	-0.593957362	0.593957362	M1	Male	trans
cg15082166_SPATA42	5.83E-05	0.000199554	-0.679286305	0.679286305	M1	Male	trans
cg09201130_IL4	5.83E-05	0.000199554	0.647213423	0.647213423	M1	Male	trans
cg21806090_HOXC5	5.83E-05	0.000199558	-0.630481076	0.630481076	M1	Male	trans
cg18822925_IER3	5.83E-05	0.000199559	0.541461244	0.541461244	M1	Male	trans
cg11948367_ENSG00000236452	5.83E-05	0.00019956	0.591624141	0.591624141	M1	Male	trans
cg16237565_XACT	5.83E-05	0.000199562	-0.461666657	0.461666657	M1	Male	trans
cg05039666_TEX50	5.83E-05	0.000199562	0.832256255	0.832256255	M1	Male	trans
cg06320570_MRPL50P4	5.83E-05	0.000199562	-1.120243424	1.120243424	M1	Male	trans
cg14409406_CALCOCO2	5.83E-05	0.000199562	-0.585788738	0.585788738	M1	Male	trans
cg12012381_PCYT1B-AS1	5.83E-05	0.000199562	0.651590426	0.651590426	M1	Male	trans
cg06195376_ENSG00000228174	5.83E-05	0.000199562	-0.581908101	0.581908101	M1	Male	trans
cg10835559_MTND5P24	5.83E-05	0.000199565	-0.494751197	0.494751197	M1	Male	trans
cg02792740_LIMA1	5.83E-05	0.000199566	0.57525595	0.57525595	M1	Male	trans
cg07230864_SELENOOLP	5.83E-05	0.000199566	-0.332292218	0.332292218	M1	Male	trans
cg16064295_SSBP2	5.83E-05	0.000199566	-0.690918268	0.690918268	M1	Male	trans
cg10723869_N6AMT1	5.83E-05	0.000199569	-0.51722403	0.51722403	M1	Male	trans
cg20237815_VPREB1	5.83E-05	0.00019957	-0.464211861	0.464211861	M1	Male	trans
cg20896351_IGKV6-21	5.83E-05	0.000199573	-0.616387813	0.616387813	M1	Male	trans
cg23740067_ENSG00000231207	5.83E-05	0.000199574	-0.444718784	0.444718784	M1	Male	trans
cg15005421_HLA-H	5.83E-05	0.000199574	-0.501604979	0.501604979	M1	Male	trans
cg19787727_PTCHD1	5.83E-05	0.000199574	0.941724397	0.941724397	M1	Male	trans
cg08229224_HERPUD2	5.83E-05	0.000199575	-0.505788532	0.505788532	M1	Male	trans
cg14282280_NOVA2	5.83E-05	0.00019958	-0.282269016	0.282269016	M1	Male	trans
cg07850274_IPO11	5.83E-05	0.000199581	-0.719548916	0.719548916	M1	Male	trans
cg04290862_AGKP2	5.83E-05	0.000199581	-0.851200656	0.851200656	M1	Male	trans
cg04060288_LRRN1	5.83E-05	0.000199581	-0.908415803	0.908415803	M1	Male	trans
cg21805228_SVOP	5.83E-05	0.000199587	-0.478987084	0.478987084	M1	Male	trans
cg17537073_ULBP1	5.83E-05	0.000199587	0.716873988	0.716873988	M1	Male	trans
cg02792740_NDUFA12	5.83E-05	0.000199587	0.582651365	0.582651365	M1	Male	trans
cg23792679_ENSG00000234080	5.83E-05	0.000199587	1.039794102	1.039794102	M1	Male	trans
cg10030633_CRB3P1	5.83E-05	0.000199587	-0.402358593	0.402358593	M1	Male	trans
cg10030633_OR10C1	5.83E-05	0.000199587	-0.402358593	0.402358593	M1	Male	trans
cg10030633_DPP10-AS3	5.83E-05	0.000199587	-0.340314097	0.340314097	M1	Male	trans
cg10030633_CACNG7	5.83E-05	0.000199587	-0.107268744	0.107268744	M1	Male	trans
cg10030633_DNAJA1P5	5.83E-05	0.000199587	-0.568309258	0.568309258	M1	Male	trans
cg10030633_CAPZA1P4	5.83E-05	0.000199587	-0.691724001	0.691724001	M1	Male	trans
cg10030633_RN7SKP205	5.83E-05	0.000199587	-0.46421603	0.46421603	M1	Male	trans
cg10030633_TPRX1	5.83E-05	0.000199587	-0.381022151	0.381022151	M1	Male	trans
cg10030633_RNU6-929P	5.83E-05	0.000199587	-0.284154629	0.284154629	M1	Male	trans
cg10030633_ENSG00000224252	5.83E-05	0.000199587	-0.691724001	0.691724001	M1	Male	trans
cg10030633_ENSG00000230159	5.83E-05	0.000199587	-0.691724001	0.691724001	M1	Male	trans
cg10030633_ENSG00000230190	5.83E-05	0.000199587	-0.691724001	0.691724001	M1	Male	trans
cg10030633_ENSG00000234522	5.83E-05	0.000199587	-0.691724001	0.691724001	M1	Male	trans
cg10030633_NDUFA5P10	5.83E-05	0.000199587	-0.161944992	0.161944992	M1	Male	trans
cg10030633_SETD6P1	5.83E-05	0.000199587	-0.247794612	0.247794612	M1	Male	trans
cg10030633_OR51H2P	5.83E-05	0.000199587	-0.248060027	0.248060027	M1	Male	trans
cg10030633_OR5M4P	5.83E-05	0.000199587	-0.620538119	0.620538119	M1	Male	trans
cg10030633_OR9I2P	5.83E-05	0.000199587	-0.170924909	0.170924909	M1	Male	trans
cg10030633_NDUFA12P1	5.83E-05	0.000199587	-0.310269059	0.310269059	M1	Male	trans
cg10030633_OR6C1	5.83E-05	0.000199587	-0.018199949	0.018199949	M1	Male	trans
cg16915057_BANF1P5	5.83E-05	0.000199587	-0.574770175	0.574770175	M1	Male	trans
cg09003023_ENSG00000243008	5.83E-05	0.000199589	0.628033789	0.628033789	M1	Male	trans
cg06417478_RNU6-324P	5.83E-05	0.000199594	0.148685878	0.148685878	M1	Male	trans
cg14267705_FAT1P1	5.83E-05	0.000199594	-0.664823567	0.664823567	M1	Male	trans
cg27651003_GNG10P1	5.83E-05	0.000199597	0.705159597	0.705159597	M1	Male	trans
cg21663341_TMEM229A	5.83E-05	0.000199597	0.256734986	0.256734986	M1	Male	trans
cg07474672_TMEM71	5.83E-05	0.000199597	-0.628488306	0.628488306	M1	Male	trans
cg07096305_SUV39H2	5.83E-05	0.000199598	0.587247045	0.587247045	M1	Male	trans
cg11056334_UBE2E3	5.83E-05	0.000199598	-0.366340168	0.366340168	M1	Male	trans
cg13027321_ENSG00000228982	5.83E-05	0.0001996	-0.789837047	0.789837047	M1	Male	trans
cg07601093_CIAO2A	5.83E-05	0.000199601	0.887665499	0.887665499	M1	Male	trans
cg14193001_IGKV1D-27	5.83E-05	0.000199601	-0.688293808	0.688293808	M1	Male	trans
cg13058623_RNA5SP435	5.83E-05	0.000199602	0.580264616	0.580264616	M1	Male	trans
cg21050001_IL10	5.83E-05	0.000199605	-0.118379774	0.118379774	M1	Male	trans
cg18180710_PGA4	5.83E-05	0.000199606	0.733004618	0.733004618	M1	Male	trans
cg26701785_TACR2	5.83E-05	0.000199608	-0.978604768	0.978604768	M1	Male	trans
cg06259339_LCNL1	5.83E-05	0.000199609	-0.522280574	0.522280574	M1	Male	trans
cg02697258_ENSG00000232719	5.83E-05	0.000199609	-0.417168489	0.417168489	M1	Male	trans
cg01952618_HIKESHIP1	5.83E-05	0.000199609	-0.597875621	0.597875621	M1	Male	trans
cg15806890_ENSG00000233565	5.83E-05	0.000199609	-1.350479084	1.350479084	M1	Male	trans
cg20571761_RPL23AP8	5.83E-05	0.000199613	-0.531190085	0.531190085	M1	Male	trans
cg00193210_ENSG00000231863	5.83E-05	0.000199613	-0.545680225	0.545680225	M1	Male	trans
cg09250149_SCHIP1	5.83E-05	0.000199617	-0.556760823	0.556760823	M1	Male	trans
cg14994777_MID1	5.83E-05	0.000199617	-0.689292217	0.689292217	M1	Male	trans
cg16963484_ENSG00000236911	5.83E-05	0.000199617	-0.308852563	0.308852563	M1	Male	trans
cg09147065_TBXA2R	5.83E-05	0.000199621	-0.457146088	0.457146088	M1	Male	trans
cg23024553_TRAV24	5.83E-05	0.000199622	-0.614648727	0.614648727	M1	Male	trans
cg01521225_RPL29P32	5.83E-05	0.000199623	-0.500411596	0.500411596	M1	Male	trans
cg14488913_ADIG	5.83E-05	0.000199624	-0.542594207	0.542594207	M1	Male	trans
cg23383887_FNDC7	5.83E-05	0.000199625	-0.611519828	0.611519828	M1	Male	trans
cg10490099_TRBV29-1	5.83E-05	0.000199625	-0.407380829	0.407380829	M1	Male	trans
cg18291088_SLC35G5	5.83E-05	0.000199627	-0.48358041	0.48358041	M1	Male	trans
cg02902649_DRGX	5.83E-05	0.000199627	-0.379934088	0.379934088	M1	Male	trans
cg23367851_H2BW1	5.83E-05	0.000199628	0.619415839	0.619415839	M1	Male	trans
cg09189551_ZNF534	5.83E-05	0.000199629	-0.817413781	0.817413781	M1	Male	trans
cg10543947_DCST2	5.83E-05	0.00019963	0.578662209	0.578662209	M1	Male	trans
cg02133140_TUBB3P1	5.83E-05	0.000199631	-0.383107148	0.383107148	M1	Male	trans
cg20821566_ZFYVE16	5.83E-05	0.000199637	-0.625120999	0.625120999	M1	Male	trans
cg12845678_ARL6IP4	5.83E-05	0.000199637	0.661877936	0.661877936	M1	Male	trans
cg17310105_GCNT3	5.83E-05	0.000199639	1.013208297	1.013208297	M1	Male	trans
cg15998629_ENSG00000234967	5.83E-05	0.000199639	-0.382753896	0.382753896	M1	Male	trans
cg23404528_RPL4P2	5.83E-05	0.000199641	0.556769104	0.556769104	M1	Male	trans
cg01387220_FAM133A	5.83E-05	0.000199641	-0.396682164	0.396682164	M1	Male	trans
cg08361315_SLC25A1P3	5.83E-05	0.000199641	-0.797311495	0.797311495	M1	Male	trans
cg03311684_EMX2	5.83E-05	0.000199646	0.401072726	0.401072726	M1	Male	trans
cg15114510_ENSG00000239906	5.83E-05	0.000199646	-0.782734544	0.782734544	M1	Male	trans
cg16112969_RNU7-165P	5.83E-05	0.000199646	-1.015466135	1.015466135	M1	Male	trans
cg16565409_CCL17	5.83E-05	0.00019965	0.89286263	0.89286263	M1	Male	trans
cg20491223_PSMB11	5.83E-05	0.000199652	0.490391693	0.490391693	M1	Male	trans
cg18592447_WBP11P3	5.83E-05	0.000199654	0.44662997	0.44662997	M1	Male	trans
cg05884205_ENSG00000226592	5.83E-05	0.000199654	-0.665593744	0.665593744	M1	Male	trans
cg10421595_RPL17P14	5.83E-05	0.00019966	2.571995019	2.571995019	M1	Male	trans
cg07295550_RPSAP43	5.83E-05	0.00019966	-0.359980906	0.359980906	M1	Male	trans
cg08795655_KRTAP5-11	5.83E-05	0.00019966	-0.629596246	0.629596246	M1	Male	trans
cg10039163_ENSG00000228143	5.83E-05	0.00019966	-0.661362258	0.661362258	M1	Male	trans
cg23383887_ITIH2	5.83E-05	0.000199663	-0.672261108	0.672261108	M1	Male	trans
cg17004893_ENSG00000184188	5.83E-05	0.000199664	-0.670016975	0.670016975	M1	Male	trans
cg07330196_MTCO2P29	5.83E-05	0.000199664	-0.750766479	0.750766479	M1	Male	trans
cg05304815_SIGLEC16	5.83E-05	0.000199666	0.639448871	0.639448871	M1	Male	trans
cg11547110_PHLDB1	5.83E-05	0.000199667	-0.459655375	0.459655375	M1	Male	trans
cg22150680_IGHV1-2	5.83E-05	0.000199671	-0.758276449	0.758276449	M1	Male	trans
cg06738047_ENSG00000212517	5.83E-05	0.000199672	0.462063692	0.462063692	M1	Male	trans
cg24943459_RPL7AP53	5.83E-05	0.000199673	-0.926125766	0.926125766	M1	Male	trans
cg21905437_SV2A	5.83E-05	0.000199673	1.0151176	1.0151176	M1	Male	trans
cg18892258_ENSG00000228031	5.83E-05	0.000199674	-0.708889155	0.708889155	M1	Male	trans
cg16551849_KATNBL1P3	5.83E-05	0.000199679	-0.459397293	0.459397293	M1	Male	trans
cg26015683_DGKA	5.83E-05	0.000199682	0.390852453	0.390852453	M1	Male	trans
cg09045610_GUCY2EP	5.83E-05	0.000199685	-0.436765932	0.436765932	M1	Male	trans
cg21520564_USP9YP23	5.83E-05	0.000199685	-1.213480529	1.213480529	M1	Male	trans
cg21520564_USP9YP16	5.83E-05	0.000199685	-1.213480529	1.213480529	M1	Male	trans
cg06723626_ENSG00000213851	5.83E-05	0.000199688	-0.943869783	0.943869783	M1	Male	trans
cg08825286_ENSG00000236317	5.83E-05	0.000199688	-0.868808099	0.868808099	M1	Male	trans
cg11217037_MUC7	5.83E-05	0.000199688	-0.587324253	0.587324253	M1	Male	trans
cg09368836_ELFN2	5.83E-05	0.000199688	-0.638221493	0.638221493	M1	Male	trans
cg04728840_MTCO2P17	5.83E-05	0.00019969	-0.954240669	0.954240669	M1	Male	trans
cg08770755_HMGN2P21	5.83E-05	0.000199695	-0.646798344	0.646798344	M1	Male	trans
cg22052629_ARMC10	5.83E-05	0.000199695	-0.621848513	0.621848513	M1	Male	trans
cg11056334_DENND10	5.83E-05	0.000199696	-0.376425497	0.376425497	M1	Male	trans
cg10827754_EIF3MP1	5.83E-05	0.000199696	-0.61827934	0.61827934	M1	Male	trans
cg27015302_LENG8-AS1	5.83E-05	0.000199696	-1.145281054	1.145281054	M1	Male	trans
cg10430029_RPS4XP4	5.83E-05	0.000199698	-0.713054683	0.713054683	M1	Male	trans
cg07096218_ENSG00000225337	5.83E-05	0.000199699	-0.637687268	0.637687268	M1	Male	trans
cg09774124_HSPE1P28	5.83E-05	0.000199702	-0.498633218	0.498633218	M1	Male	trans
cg22052629_NIPBL	5.83E-05	0.000199704	-0.612215212	0.612215212	M1	Male	trans
cg22703515_SAR1AP1	5.83E-05	0.000199704	-0.551143511	0.551143511	M1	Male	trans
cg03655023_RNU6-824P	5.83E-05	0.000199704	-0.51448439	0.51448439	M1	Male	trans
cg01521225_POU2F2	5.83E-05	0.000199705	-0.550610616	0.550610616	M1	Male	trans
cg10991855_RRM1	5.83E-05	0.000199705	-0.474127384	0.474127384	M1	Male	trans
cg17802005_ENSG00000230650	5.83E-05	0.000199705	-0.505773562	0.505773562	M1	Male	trans
cg03961340_Y_RNA	5.83E-05	0.000199705	-0.645446168	0.645446168	M1	Male	trans
cg17126990_RNU4-69P	5.83E-05	0.000199705	0.619503976	0.619503976	M1	Male	trans
cg17126990_RNU6-532P	5.83E-05	0.000199705	0.580316366	0.580316366	M1	Male	trans
cg17126990_RPSAP48	5.83E-05	0.000199705	0.495782029	0.495782029	M1	Male	trans
cg17126990_RNY4P18	5.83E-05	0.000199705	0.474675154	0.474675154	M1	Male	trans
cg17126990_OR56A5	5.83E-05	0.000199705	0.501800848	0.501800848	M1	Male	trans
cg17126990_RNA5SP347	5.83E-05	0.000199705	0.843610875	0.843610875	M1	Male	trans
cg17126990_FBLIM1P1	5.83E-05	0.000199705	0.784485	0.784485	M1	Male	trans
cg17126990_ENSG00000229116	5.83E-05	0.000199705	0.619503976	0.619503976	M1	Male	trans
cg17126990_ENSG00000232444	5.83E-05	0.000199705	0.162799153	0.162799153	M1	Male	trans
cg17126990_RPSAP59	5.83E-05	0.000199705	0.495782029	0.495782029	M1	Male	trans
cg17126990_ENSG00000234406	5.83E-05	0.000199705	0.309751988	0.309751988	M1	Male	trans
cg17126990_ENSG00000235024	5.83E-05	0.000199705	0.3414081	0.3414081	M1	Male	trans
cg17126990_ENSG00000239870	5.83E-05	0.000199705	0.491137812	0.491137812	M1	Male	trans
cg17126990_ENSG00000242364	5.83E-05	0.000199705	0.543791295	0.543791295	M1	Male	trans
cg17126990_LINC01736	5.83E-05	0.000199705	0.604733141	0.604733141	M1	Male	trans
cg17126990_CTBP2P5	5.83E-05	0.000199705	0.991564058	0.991564058	M1	Male	trans
cg17126990_EHHADH-AS1	5.83E-05	0.000199705	1.105312691	1.105312691	M1	Male	trans
cg17126990_NPVF	5.83E-05	0.000199705	1.105312691	1.105312691	M1	Male	trans
cg17126990_RPL29P28	5.83E-05	0.000199705	0.642932816	0.642932816	M1	Male	trans
cg17126990_RN7SL50P	5.83E-05	0.000199705	1.105312691	1.105312691	M1	Male	trans
cg17126990_ENSG00000108516	5.83E-05	0.000199705	0.45405352	0.45405352	M1	Male	trans
cg17126990_ENSG00000226829	5.83E-05	0.000199705	0.991564058	0.991564058	M1	Male	trans
cg18319024_RN7SL263P	5.83E-05	0.000199707	0.577518068	0.577518068	M1	Male	trans
cg07793432_SPATA4	5.83E-05	0.000199708	-0.660828106	0.660828106	M1	Male	trans
cg17324588_ENSG00000214870	5.83E-05	0.000199708	-0.6580924	0.6580924	M1	Male	trans
cg06621919_TAS2R9	5.83E-05	0.00019971	-0.687748893	0.687748893	M1	Male	trans
cg18346106_ENSG00000232905	5.83E-05	0.000199711	-0.800874853	0.800874853	M1	Male	trans
cg12475546_GKN1	5.83E-05	0.000199712	0.815992176	0.815992176	M1	Male	trans
cg16975684_ENSG00000223740	5.83E-05	0.000199713	-0.883075155	0.883075155	M1	Male	trans
cg27339426_HNRNPA1P30	5.83E-05	0.000199718	0.46808659	0.46808659	M1	Male	trans
cg25994476_ENSG00000228392	5.83E-05	0.000199721	0.58390905	0.58390905	M1	Male	trans
cg03775500_ENSG00000231863	5.83E-05	0.000199723	-0.701965442	0.701965442	M1	Male	trans
cg22052629_ADORA2B	5.83E-05	0.000199723	-0.551249207	0.551249207	M1	Male	trans
cg18095452_OR2F2	5.83E-05	0.000199729	-0.911897698	0.911897698	M1	Male	trans
cg10959048_IGHJ3P	5.83E-05	0.000199729	-1.00878096	1.00878096	M1	Male	trans
cg04523729_VN1R37P	5.83E-05	0.000199731	-0.410668619	0.410668619	M1	Male	trans
cg24387367_ENSG00000226058	5.84E-05	0.000199734	0.775960347	0.775960347	M1	Male	trans
cg05865911_RPL26P9	5.84E-05	0.000199734	0.64423407	0.64423407	M1	Male	trans
cg22134139_KRTAP11-1	5.84E-05	0.000199735	-0.61463008	0.61463008	M1	Male	trans
cg15933501_ENSG00000224330	5.84E-05	0.000199735	-1.126939744	1.126939744	M1	Male	trans
cg18260374_ENSG00000213480	5.84E-05	0.000199739	-1.268912888	1.268912888	M1	Male	trans
cg12579198_ENSG00000228426	5.84E-05	0.000199739	-0.745992191	0.745992191	M1	Male	trans
cg22844925_MIR589	5.84E-05	0.000199739	0.710839813	0.710839813	M1	Male	trans
cg00060404_ENSG00000235689	5.84E-05	0.000199743	-1.043643345	1.043643345	M1	Male	trans
cg21361021_MEIS1-AS2	5.84E-05	0.000199744	0.659492216	0.659492216	M1	Male	trans
cg23150798_ENSG00000234542	5.84E-05	0.000199746	-0.606288579	0.606288579	M1	Male	trans
cg07963816_MIR147A	5.84E-05	0.000199748	-0.537936353	0.537936353	M1	Male	trans
cg11086960_TTC1	5.84E-05	0.000199748	-0.693983488	0.693983488	M1	Male	trans
cg16339745_LINC00993	5.84E-05	0.000199749	-0.716665354	0.716665354	M1	Male	trans
cg15998629_RN7SL342P	5.84E-05	0.000199753	-0.517028367	0.517028367	M1	Male	trans
cg13672736_UGT2B11	5.84E-05	0.000199753	-0.510526618	0.510526618	M1	Male	trans
cg07509352_ALOX15B	5.84E-05	0.000199756	-0.818516676	0.818516676	M1	Male	trans
cg02491754_LINC00545	5.84E-05	0.000199756	0.454859507	0.454859507	M1	Male	trans
cg07601093_LRRC49	5.84E-05	0.000199756	0.812830205	0.812830205	M1	Male	trans
cg04486778_RN7SKP15	5.84E-05	0.000199758	0.588849999	0.588849999	M1	Male	trans
cg03776432_LINC02291	5.84E-05	0.000199759	0.332548842	0.332548842	M1	Male	trans
cg24711324_LRAT	5.84E-05	0.00019976	-0.60288536	0.60288536	M1	Male	trans
cg17330223_ENSG00000227527	5.84E-05	0.00019976	-0.377299849	0.377299849	M1	Male	trans
cg09854717_IMPDH1P2	5.84E-05	0.00019976	-0.6534797	0.6534797	M1	Male	trans
cg09854717_NIPA2P5	5.84E-05	0.00019976	-1.021610515	1.021610515	M1	Male	trans
cg05176068_SNORD19B	5.84E-05	0.00019976	0.876938892	0.876938892	M1	Male	trans
cg27204205_CICP3	5.84E-05	0.000199761	0.980634671	0.980634671	M1	Male	trans
cg20816047_FFAR3	5.84E-05	0.000199761	-0.364780463	0.364780463	M1	Male	trans
cg22314681_RNU6-18P	5.84E-05	0.000199761	-0.622886749	0.622886749	M1	Male	trans
cg18376288_ENSG00000234938	5.84E-05	0.000199764	0.79048879	0.79048879	M1	Male	trans
cg22890620_ADGRE1	5.84E-05	0.000199765	-0.266346915	0.266346915	M1	Male	trans
cg08881019_ENSG00000240477	5.84E-05	0.000199766	0.249275818	0.249275818	M1	Male	trans
cg26127219_SNORD45A	5.84E-05	0.000199766	-0.326719986	0.326719986	M1	Male	trans
cg18878984_ENSG00000233884	5.84E-05	0.000199767	-0.661366766	0.661366766	M1	Male	trans
cg00718107_ENSG00000214144	5.84E-05	0.000199768	0.72788048	0.72788048	M1	Male	trans
cg11494710_GPC6-AS2	5.84E-05	0.00019977	-0.840971863	0.840971863	M1	Male	trans
cg02671217_MFSD14B	5.84E-05	0.00019977	-0.653387035	0.653387035	M1	Male	trans
cg13088253_SPATA31D3	5.84E-05	0.00019977	-0.732552239	0.732552239	M1	Male	trans
cg11774399_FOXA2	5.84E-05	0.00019977	0.948197134	0.948197134	M1	Male	trans
cg06471872_RTL4	5.84E-05	0.00019977	-0.695930925	0.695930925	M1	Male	trans
cg13410725_MTRES1P1	5.84E-05	0.00019977	-0.187922483	0.187922483	M1	Male	trans
cg13410725_GJD2	5.84E-05	0.00019977	-0.151654292	0.151654292	M1	Male	trans
cg13410725_HAO2-IT1	5.84E-05	0.00019977	-0.823435064	0.823435064	M1	Male	trans
cg13410725_CYCSP53	5.84E-05	0.00019977	-0.823435064	0.823435064	M1	Male	trans
cg13410725_AHCYP4	5.84E-05	0.00019977	-0.584425078	0.584425078	M1	Male	trans
cg13410725_RPL5P15	5.84E-05	0.00019977	-0.823435064	0.823435064	M1	Male	trans
cg13410725_OLIG3	5.84E-05	0.00019977	-0.823435064	0.823435064	M1	Male	trans
cg13410725_TAS2R16	5.84E-05	0.00019977	-0.369347344	0.369347344	M1	Male	trans
cg13410725_TRIM77	5.84E-05	0.00019977	-0.823435064	0.823435064	M1	Male	trans
cg13410725_SLC10A2	5.84E-05	0.00019977	-0.405113253	0.405113253	M1	Male	trans
cg13410725_TRAV9-1	5.84E-05	0.00019977	-0.584425078	0.584425078	M1	Male	trans
cg13410725_MIR329-1	5.84E-05	0.00019977	-0.584425078	0.584425078	M1	Male	trans
cg13410725_MIR184	5.84E-05	0.00019977	-0.823435064	0.823435064	M1	Male	trans
cg13410725_RPL15P20	5.84E-05	0.00019977	-0.478971633	0.478971633	M1	Male	trans
cg13410725_IGLV2-33	5.84E-05	0.00019977	-0.823435064	0.823435064	M1	Male	trans
cg13410725_ENSG00000228361	5.84E-05	0.00019977	-0.823435064	0.823435064	M1	Male	trans
cg13410725_ENSG00000232089	5.84E-05	0.00019977	-0.823435064	0.823435064	M1	Male	trans
cg13410725_ENSG00000232418	5.84E-05	0.00019977	-0.823435064	0.823435064	M1	Male	trans
cg13410725_ENSG00000237498	5.84E-05	0.00019977	-0.584425078	0.584425078	M1	Male	trans
cg13410725_ENSG00000237503	5.84E-05	0.00019977	-0.264856496	0.264856496	M1	Male	trans
cg13410725_ENSG00000242545	5.84E-05	0.00019977	-0.584425078	0.584425078	M1	Male	trans
cg13410725_MIR1252	5.84E-05	0.00019977	-0.222101672	0.222101672	M1	Male	trans
cg16078318_RPS3AP40	5.84E-05	0.000199772	-0.517782225	0.517782225	M1	Male	trans
cg11420761_SRRM3	5.84E-05	0.000199773	0.700225021	0.700225021	M1	Male	trans
cg05162456_ENSG00000235861	5.84E-05	0.000199776	-0.683510095	0.683510095	M1	Male	trans
cg03549208_ENSG00000226380	5.84E-05	0.000199776	-0.520134925	0.520134925	M1	Male	trans
cg07857119_TRPM1	5.84E-05	0.000199776	-0.510858759	0.510858759	M1	Male	trans
cg15408512_RNU6-701P	5.84E-05	0.000199783	-1.048659639	1.048659639	M1	Male	trans
cg16064295_TET1	5.84E-05	0.000199789	-0.753850465	0.753850465	M1	Male	trans
cg21806090_KRT16	5.84E-05	0.000199789	-0.330091106	0.330091106	M1	Male	trans
cg14683563_ADAMTS5	5.84E-05	0.000199791	-0.634096361	0.634096361	M1	Male	trans
cg22453488_GPR26	5.84E-05	0.000199791	0.585047494	0.585047494	M1	Male	trans
cg22791879_OVOL1	5.84E-05	0.000199791	-0.486358477	0.486358477	M1	Male	trans
cg18693889_KLK2	5.84E-05	0.000199794	-0.835827765	0.835827765	M1	Male	trans
cg07264993_SNORD115-10	5.84E-05	0.000199794	-0.333389575	0.333389575	M1	Male	trans
cg22007578_ENSG00000232721	5.84E-05	0.000199794	0.529770084	0.529770084	M1	Male	trans
cg09221605_ENSG00000232240	5.84E-05	0.000199795	-0.764707537	0.764707537	M1	Male	trans
cg15712577_ENSG00000225528	5.84E-05	0.000199795	-0.327564122	0.327564122	M1	Male	trans
cg03958058_CDCA4P1	5.84E-05	0.000199799	-0.500915869	0.500915869	M1	Male	trans
cg13370086_ZNF789	5.84E-05	0.000199801	-0.872566583	0.872566583	M1	Male	trans
cg12420787_MEAF6P1	5.84E-05	0.000199804	-0.585753424	0.585753424	M1	Male	trans
cg00927911_ENSG00000241357	5.84E-05	0.000199804	0.640005739	0.640005739	M1	Male	trans
cg17126990_VSIG4	5.84E-05	0.000199804	0.665674095	0.665674095	M1	Male	trans
cg02671217_HACD2	5.84E-05	0.000199804	-0.642911412	0.642911412	M1	Male	trans
cg22232119_SPATA20P1	5.84E-05	0.000199806	0.41686832	0.41686832	M1	Male	trans
cg25953919_UQCRFS1P3	5.84E-05	0.000199806	-1.295012653	1.295012653	M1	Male	trans
cg05226043_C13orf42	5.84E-05	0.000199807	-0.48936136	0.48936136	M1	Male	trans
cg19208848_SNORD63	5.84E-05	0.000199808	0.624824838	0.624824838	M1	Male	trans
cg02792740_CCT2	5.84E-05	0.00019981	0.56279158	0.56279158	M1	Male	trans
cg04735960_TRBV8-2	5.84E-05	0.00019981	-0.688604269	0.688604269	M1	Male	trans
cg25963539_COX4I2	5.84E-05	0.000199812	0.662588663	0.662588663	M1	Male	trans
cg11681913_AFP	5.84E-05	0.000199812	0.62775216	0.62775216	M1	Male	trans
cg06103624_NBPF1	5.84E-05	0.000199818	-0.63865904	0.63865904	M1	Male	trans
cg02874992_ENSG00000229616	5.84E-05	0.000199822	-0.753037463	0.753037463	M1	Male	trans
cg13229245_ZC3H15	5.84E-05	0.000199822	0.352749403	0.352749403	M1	Male	trans
cg06752779_ENSG00000239008	5.84E-05	0.000199822	-0.934673922	0.934673922	M1	Male	trans
cg02614372_OR5A1	5.84E-05	0.000199826	-0.088764472	0.088764472	M1	Male	trans
cg19640026_IL1A	5.84E-05	0.000199828	-0.421108892	0.421108892	M1	Male	trans
cg05974788_R3HDML	5.84E-05	0.000199828	3.698071701	3.698071701	M1	Male	trans
cg06502685_PHF14	5.84E-05	0.000199828	-0.459468467	0.459468467	M1	Male	trans
cg27245817_NIBAN1	5.84E-05	0.000199828	-0.74058136	0.74058136	M1	Male	trans
cg19829276_CD14	5.84E-05	0.000199829	-0.551134538	0.551134538	M1	Male	trans
cg25703541_ENSG00000234132	5.84E-05	0.00019983	0.887635056	0.887635056	M1	Male	trans
cg03734225_SAMD12	5.84E-05	0.00019983	-0.477924749	0.477924749	M1	Male	trans
cg23914255_S100A11	5.84E-05	0.00019983	-0.595049431	0.595049431	M1	Male	trans
cg13799853_SIRPG-AS1	5.84E-05	0.00019983	0.457252172	0.457252172	M1	Male	trans
cg05631224_MTND6P14	5.84E-05	0.00019983	1.128495685	1.128495685	M1	Male	trans
cg20090283_GLYATL3	5.84E-05	0.000199835	0.047881857	0.047881857	M1	Male	trans
cg03272877_CCL1	5.84E-05	0.000199835	0.387932445	0.387932445	M1	Male	trans
cg24555207_THAP12P8	5.84E-05	0.000199835	-0.535040528	0.535040528	M1	Male	trans
cg07914385_PCDHGA1	5.84E-05	0.000199837	-0.41995057	0.41995057	M1	Male	trans
cg09272186_MCEE	5.84E-05	0.000199837	1.369090251	1.369090251	M1	Male	trans
cg00920736_ZNF806	5.84E-05	0.000199837	-1.212401297	1.212401297	M1	Male	trans
cg24090761_ENSG00000179577	5.84E-05	0.000199844	-0.3766347	0.3766347	M1	Male	trans
cg26459473_FTCDNL1	5.84E-05	0.000199845	-0.40813825	0.40813825	M1	Male	trans
cg03904945_ENSG00000235806	5.84E-05	0.00019985	-0.570620877	0.570620877	M1	Male	trans
cg09705401_RNU2-42P	5.84E-05	0.00019985	-0.299889743	0.299889743	M1	Male	trans
cg03689146_BEST4	5.84E-05	0.000199854	-0.520383239	0.520383239	M1	Male	trans
cg03655023_MRPS33	5.84E-05	0.000199855	-0.587736541	0.587736541	M1	Male	trans
cg20639908_RNA5S4	5.84E-05	0.000199859	-0.705232828	0.705232828	M1	Male	trans
cg05708441_FXYD6P2	5.84E-05	0.000199859	-0.538210192	0.538210192	M1	Male	trans
cg22350135_TERT	5.84E-05	0.00019986	-0.722984581	0.722984581	M1	Male	trans
cg14776351_RN7SKP210	5.84E-05	0.00019986	-0.580482342	0.580482342	M1	Male	trans
cg27245817_SETP14	5.84E-05	0.000199863	-0.70561634	0.70561634	M1	Male	trans
cg22280068_GLI1	5.84E-05	0.000199863	-0.54132114	0.54132114	M1	Male	trans
cg21032074_TMEM100	5.84E-05	0.000199865	-1.092342406	1.092342406	M1	Male	trans
cg14710552_LINC01214	5.84E-05	0.000199869	0.194458844	0.194458844	M1	Male	trans
cg06635371_ICE2P2	5.84E-05	0.000199872	0.423185189	0.423185189	M1	Male	trans
cg07850274_ZNF490	5.84E-05	0.000199875	-0.654715101	0.654715101	M1	Male	trans
cg26031613_LINC01429	5.84E-05	0.000199878	0.976050808	0.976050808	M1	Male	trans
cg14429748_KCNMA1	5.84E-05	0.000199889	-0.814517019	0.814517019	M1	Male	trans
cg19987111_FZD9	5.84E-05	0.000199889	-0.155741272	0.155741272	M1	Male	trans
cg12368522_ENSG00000242613	5.84E-05	0.00019989	-0.58493938	0.58493938	M1	Male	trans
cg20614067_GSTA12P	5.84E-05	0.000199892	-0.312559084	0.312559084	M1	Male	trans
cg01994308_TTTY2	5.84E-05	0.000199892	0.351260493	0.351260493	M1	Male	trans
cg10964184_RNU6ATAC42P	5.84E-05	0.000199894	-0.723284966	0.723284966	M1	Male	trans
cg06228648_PRYP1	5.84E-05	0.000199894	-1.225185139	1.225185139	M1	Male	trans
cg02732176_FBXL12P1	5.84E-05	0.000199895	-1.287924864	1.287924864	M1	Male	trans
cg24289553_SNORD116-5	5.84E-05	0.000199896	-0.402433065	0.402433065	M1	Male	trans
cg02877478_NEFM	5.84E-05	0.000199899	0.418416123	0.418416123	M1	Male	trans
cg07596643_ENSG00000228596	5.84E-05	0.000199902	0.374086232	0.374086232	M1	Male	trans
cg20914168_RNA5SP205	5.84E-05	0.000199903	-0.908415482	0.908415482	M1	Male	trans
cg05943251_OR6B3	5.84E-05	0.000199906	-0.591835241	0.591835241	M1	Male	trans
cg15622619_LUZP4	5.84E-05	0.000199906	-0.536139031	0.536139031	M1	Male	trans
cg07474672_CXADR	5.84E-05	0.000199907	-0.714754533	0.714754533	M1	Male	trans
cg04990825_TBXA2R	5.84E-05	0.000199913	0.630306974	0.630306974	M1	Male	trans
cg10993517_LINC02803	5.84E-05	0.000199915	-0.702616042	0.702616042	M1	Male	trans
cg03859313_CXCL3	5.84E-05	0.000199915	0.838483891	0.838483891	M1	Male	trans
cg06760305_CDH23-AS1	5.84E-05	0.000199915	0.821364205	0.821364205	M1	Male	trans
cg18924965_ENSG00000235523	5.84E-05	0.000199915	0.488667535	0.488667535	M1	Male	trans
cg12485181_MIR651	5.84E-05	0.000199915	-0.559791056	0.559791056	M1	Male	trans
cg01373687_HSD17B6	5.84E-05	0.000199919	-0.432154461	0.432154461	M1	Male	trans
cg03348901_PTMAP8	5.84E-05	0.000199925	0.366138138	0.366138138	M1	Male	trans
cg25292374_FTH1P12	5.84E-05	0.000199928	-0.5365992	0.5365992	M1	Male	trans
cg07822469_PRUNEP1	5.84E-05	0.000199932	0.334102547	0.334102547	M1	Male	trans
cg07850274_USP16	5.84E-05	0.000199933	-0.659552415	0.659552415	M1	Male	trans
cg17233160_GHR	5.84E-05	0.000199935	-0.88518007	0.88518007	M1	Male	trans
cg14905600_LRRC63	5.84E-05	0.00019994	-0.541129765	0.541129765	M1	Male	trans
cg08426938_ENSG00000229016	5.84E-05	0.000199943	-0.556401223	0.556401223	M1	Male	trans
cg18924965_ENSG00000222032	5.84E-05	0.000199943	0.337828367	0.337828367	M1	Male	trans
cg25002649_MIR103A2	5.84E-05	0.000199947	-1.133741865	1.133741865	M1	Male	trans
cg19082069_PTPA	5.84E-05	0.000199948	0.534599035	0.534599035	M1	Male	trans
cg01329519_TAF1C	5.84E-05	0.000199952	0.504814085	0.504814085	M1	Male	trans
cg05889858_IRF1	5.84E-05	0.000199957	0.738849146	0.738849146	M1	Male	trans
cg14030300_RNA5SP80	5.84E-05	0.000199969	0.315890713	0.315890713	M1	Male	trans
cg24643393_CST11	5.84E-05	0.000199969	0.913246628	0.913246628	M1	Male	trans
cg02792740_EFEMP1	5.84E-05	0.000199969	0.561122116	0.561122116	M1	Male	trans
cg03591123_LINC01748	5.84E-05	0.000199971	-0.474791133	0.474791133	M1	Male	trans
cg19217778_ENSG00000236026	5.84E-05	0.000199972	-0.682661531	0.682661531	M1	Male	trans
cg07388216_SLC38A11	5.85E-05	0.000199973	-1.183440965	1.183440965	M1	Male	trans
cg25633099_ENSG00000223649	5.85E-05	0.000199973	-0.095858809	0.095858809	M1	Male	trans
cg25243650_LINC01283	5.85E-05	0.000199973	-0.558151425	0.558151425	M1	Male	trans
cg08285570_TSLP	5.85E-05	0.000199973	-0.961296231	0.961296231	M1	Male	trans
cg18749990_DLX1	5.85E-05	0.000199973	-0.73399983	0.73399983	M1	Male	trans
cg20249925_ENSG00000224366	5.85E-05	0.000199974	-0.34374922	0.34374922	M1	Male	trans
cg04613428_MIR199A1	5.85E-05	0.000199974	0.9975358	0.9975358	M1	Male	trans
cg15001930_SEMA3D	5.85E-05	0.000199976	-0.638478832	0.638478832	M1	Male	trans
cg03221715_LINC02639	5.85E-05	0.000199978	-0.357507829	0.357507829	M1	Male	trans
cg21890303_ENSG00000235725	5.85E-05	0.000199978	-0.485247654	0.485247654	M1	Male	trans
cg20821566_ENSG00000226853	5.85E-05	0.000199979	-0.548427799	0.548427799	M1	Male	trans
cg03926165_CADM3	5.85E-05	0.000199979	-0.442510201	0.442510201	M1	Male	trans
cg04621455_ENSG00000232692	5.85E-05	0.000199979	-0.803692633	0.803692633	M1	Male	trans
cg22052629_NUP58	5.85E-05	0.000199979	-0.61178198	0.61178198	M1	Male	trans
cg09476012_GPR148	5.85E-05	0.000199979	-0.743086876	0.743086876	M1	Male	trans
cg02030331_STOML3	5.85E-05	0.000199981	-0.600731685	0.600731685	M1	Male	trans
cg03231326_LINC00615	5.85E-05	0.000199981	-1.252184836	1.252184836	M1	Male	trans
cg20221740_SAPCD2P2	5.85E-05	0.000199982	0.901796095	0.901796095	M1	Male	trans
cg13135057_GPAA1P1	5.85E-05	0.000199984	-0.223581485	0.223581485	M1	Male	trans
cg02697258_RPS26P34	5.85E-05	0.000199988	-0.516070612	0.516070612	M1	Male	trans
cg14795409_PTPRQ	5.85E-05	0.000199988	-0.609972287	0.609972287	M1	Male	trans
cg24051234_RBM24	5.85E-05	0.000199989	-1.043553656	1.043553656	M1	Male	trans
cg24051234_EFCAB6	5.85E-05	0.000199991	-1.049549664	1.049549664	M1	Male	trans
cg24294835_HOXC10	5.85E-05	0.000199994	-0.931951024	0.931951024	M1	Male	trans
cg00256632_OR4D9	5.85E-05	0.000199995	-0.032060347	0.032060347	M1	Male	trans
cg06803261_MAGI1-AS1	5.85E-05	0.000199996	-0.566311345	0.566311345	M1	Male	trans
cg02778086_LINC02636	5.85E-05	0.000199996	-0.657350028	0.657350028	M1	Male	trans
cg00247094_ENSG00000226872	5.85E-05	0.000199997	-0.496793178	0.496793178	M1	Male	trans
cg00333184_NRBP2	5.85E-05	0.000199997	-0.629501603	0.629501603	M1	Male	trans
cg06502685_TBL1XR1	5.85E-05	0.000200001	-0.447460802	0.447460802	M1	Male	trans
cg04887104_GBX2	5.85E-05	0.000200005	-0.807708332	0.807708332	M1	Male	trans
cg12591460_MRPS5P3	5.85E-05	0.000200007	-0.753067347	0.753067347	M1	Male	trans
cg12189193_ENSG00000226963	5.85E-05	0.000200007	-0.703264894	0.703264894	M1	Male	trans
cg03702660_OPN1MW2	5.85E-05	0.000200008	-1.585948902	1.585948902	M1	Male	trans
cg10009194_EEF1A2	5.85E-05	0.00020001	-0.823818989	0.823818989	M1	Male	trans
cg09819502_CCNJP1	5.85E-05	0.000200013	0.261604412	0.261604412	M1	Male	trans
cg08229224_ZBTB34	5.85E-05	0.000200016	-0.492427995	0.492427995	M1	Male	trans
cg22821472_ANAPC1P6	5.85E-05	0.000200017	-0.687478129	0.687478129	M1	Male	trans
cg02917143_MOG	5.85E-05	0.000200023	-0.619013264	0.619013264	M1	Male	trans
cg14669419_ENSG00000229977	5.85E-05	0.000200023	-1.068454377	1.068454377	M1	Male	trans
cg18763326_NPPB	5.85E-05	0.000200024	0.327727845	0.327727845	M1	Male	trans
cg17030243_SNX18P13	5.85E-05	0.000200024	-0.601367213	0.601367213	M1	Male	trans
cg24887023_ENSG00000233987	5.85E-05	0.000200024	-0.747921169	0.747921169	M1	Male	trans
cg11911060_ENSG00000161103	5.85E-05	0.000200025	-0.457602758	0.457602758	M1	Male	trans
cg03881934_ENSG00000229738	5.85E-05	0.000200028	-1.278259307	1.278259307	M1	Male	trans
cg24523221_ACTG1P10	5.85E-05	0.00020003	0.809166019	0.809166019	M1	Male	trans
cg13360263_LINC00397	5.85E-05	0.000200031	-1.067611212	1.067611212	M1	Male	trans
cg14748151_MEIOSIN	5.85E-05	0.000200033	-0.749482286	0.749482286	M1	Male	trans
cg19691410_RN7SL561P	5.85E-05	0.000200037	-0.767992271	0.767992271	M1	Male	trans
cg07905199_MIR627	5.85E-05	0.000200037	-0.445294179	0.445294179	M1	Male	trans
cg04710276_BMS1P3	5.85E-05	0.000200039	0.567238972	0.567238972	M1	Male	trans
cg23322676_ENSG00000241746	5.85E-05	0.000200039	-0.548339322	0.548339322	M1	Male	trans
cg06176987_MDS2	5.85E-05	0.000200042	-0.540620456	0.540620456	M1	Male	trans
cg10859027_ENSG00000224079	5.85E-05	0.000200044	-0.684054908	0.684054908	M1	Male	trans
cg22052629_ABCD2	5.85E-05	0.000200044	-0.578128226	0.578128226	M1	Male	trans
cg07994735_ENSG00000227072	5.85E-05	0.000200045	-0.553432394	0.553432394	M1	Male	trans
cg17174466_CABS1	5.85E-05	0.000200052	-0.713041135	0.713041135	M1	Male	trans
cg11086960_IMPACT	5.85E-05	0.000200052	-0.729491256	0.729491256	M1	Male	trans
cg04967129_ZNF749	5.85E-05	0.000200053	-0.650673322	0.650673322	M1	Male	trans
cg19285799_RPL31	5.85E-05	0.000200053	0.87184994	0.87184994	M1	Male	trans
cg12999453_ENSG00000204876	5.85E-05	0.000200054	0.382532896	0.382532896	M1	Male	trans
cg07822469_COX6A1P3	5.85E-05	0.000200056	0.476557353	0.476557353	M1	Male	trans
cg17911428_ELOCP28	5.85E-05	0.000200058	-0.559922881	0.559922881	M1	Male	trans
cg14457908_HCG22	5.85E-05	0.00020006	-0.654312402	0.654312402	M1	Male	trans
cg22108143_ENSG00000226334	5.85E-05	0.000200064	-1.049052152	1.049052152	M1	Male	trans
cg03958512_SECTM1	5.85E-05	0.000200065	0.642529859	0.642529859	M1	Male	trans
cg13044693_ENSG00000186076	5.85E-05	0.000200066	-0.519252474	0.519252474	M1	Male	trans
cg25636922_RNU6-1144P	5.85E-05	0.000200067	-0.72001427	0.72001427	M1	Male	trans
cg00364747_NOL4	5.85E-05	0.000200067	-0.157347889	0.157347889	M1	Male	trans
cg23309512_ENSG00000083622	5.85E-05	0.000200068	-0.45788658	0.45788658	M1	Male	trans
cg11023174_TERF1P1	5.85E-05	0.000200068	-0.413835976	0.413835976	M1	Male	trans
cg16448805_NEU1	5.85E-05	0.000200068	0.479984058	0.479984058	M1	Male	trans
cg25192210_RN7SKP250	5.85E-05	0.000200068	-0.566935759	0.566935759	M1	Male	trans
cg26571977_ASB18	5.85E-05	0.000200069	-0.500969097	0.500969097	M1	Male	trans
cg22168087_PLEKHO1	5.85E-05	0.000200072	0.389387862	0.389387862	M1	Male	trans
cg10229938_MIR328	5.85E-05	0.000200075	-0.741127763	0.741127763	M1	Male	trans
cg27043548_ENSG00000242140	5.85E-05	0.000200077	-1.084631187	1.084631187	M1	Male	trans
cg08870845_ENSG00000229588	5.85E-05	0.000200079	-0.517394593	0.517394593	M1	Male	trans
cg19569208_NR5A1	5.85E-05	0.000200083	0.75949965	0.75949965	M1	Male	trans
cg13128244_ENSG00000213777	5.85E-05	0.000200083	-0.838147243	0.838147243	M1	Male	trans
cg15877096_RNU6-497P	5.85E-05	0.000200084	-0.873340023	0.873340023	M1	Male	trans
cg04678080_ENSG00000241097	5.85E-05	0.000200084	0.357909995	0.357909995	M1	Male	trans
cg16216905_LINC01283	5.85E-05	0.000200084	-0.842811162	0.842811162	M1	Male	trans
cg17180012_PDE4C	5.85E-05	0.000200084	0.54798633	0.54798633	M1	Male	trans
cg13678787_IL1B	5.85E-05	0.000200084	-0.335952863	0.335952863	M1	Male	trans
cg16122815_NUS1P2	5.85E-05	0.000200088	-0.776388117	0.776388117	M1	Male	trans
cg10729426_RND1	5.85E-05	0.00020009	0.854371438	0.854371438	M1	Male	trans
cg03591123_LINC01691	5.85E-05	0.000200093	-0.391867209	0.391867209	M1	Male	trans
cg21692159_LIPC	5.85E-05	0.000200096	-0.627646151	0.627646151	M1	Male	trans
cg21135307_SKOR2	5.85E-05	0.000200102	0.915796223	0.915796223	M1	Male	trans
cg14687118_ENSG00000226277	5.85E-05	0.000200103	-0.596778442	0.596778442	M1	Male	trans
cg07850274_RBBP7	5.85E-05	0.000200106	-0.691883452	0.691883452	M1	Male	trans
cg26284196_PLK2	5.85E-05	0.000200106	-0.698907576	0.698907576	M1	Male	trans
cg18888655_LINC01644	5.85E-05	0.000200107	-0.534907097	0.534907097	M1	Male	trans
cg20016068_ENSG00000229203	5.85E-05	0.000200107	-0.513687764	0.513687764	M1	Male	trans
cg08229224_ZNF717	5.85E-05	0.000200107	-0.534681418	0.534681418	M1	Male	trans
cg10988411_MTCYBP11	5.85E-05	0.000200108	-0.403386519	0.403386519	M1	Male	trans
cg03015358_ENSG00000228982	5.85E-05	0.000200108	0.811095664	0.811095664	M1	Male	trans
cg10537708_Y_RNA	5.85E-05	0.000200111	0.549015462	0.549015462	M1	Male	trans
cg22052629_SELENOI	5.85E-05	0.000200113	-0.552755936	0.552755936	M1	Male	trans
cg07850274_CENPJ	5.85E-05	0.000200119	-0.715342206	0.715342206	M1	Male	trans
cg05839762_RPL8P2	5.85E-05	0.000200124	0.62421996	0.62421996	M1	Male	trans
cg08825286_NPSR1-AS1	5.85E-05	0.000200125	-0.703543827	0.703543827	M1	Male	trans
cg07124322_Y_RNA	5.85E-05	0.000200125	0.460645666	0.460645666	M1	Male	trans
cg01683654_RNU6-8	5.85E-05	0.000200127	0.433471934	0.433471934	M1	Male	trans
cg10792456_TTTY22	5.85E-05	0.000200127	-0.722463651	0.722463651	M1	Male	trans
cg23516310_RNU6-112P	5.85E-05	0.000200127	0.287551151	0.287551151	M1	Male	trans
cg11110036_RN7SL107P	5.85E-05	0.000200127	-0.097221493	0.097221493	M1	Male	trans
cg07264993_PNRC2	5.85E-05	0.000200127	-0.471669636	0.471669636	M1	Male	trans
cg23745161_ALDH7A1P2	5.85E-05	0.000200127	-0.794425945	0.794425945	M1	Male	trans
cg21641834_ENSG00000229533	5.85E-05	0.000200127	-1.044866617	1.044866617	M1	Male	trans
cg21641834_MIR450A1	5.85E-05	0.000200127	-1.274911107	1.274911107	M1	Male	trans
cg12800122_TRIM17	5.85E-05	0.00020013	0.633056759	0.633056759	M1	Male	trans
cg07405255_FRG1BP	5.85E-05	0.000200132	-0.804214324	0.804214324	M1	Male	trans
cg01693891_ANKRD36P1	5.85E-05	0.000200132	-0.738310888	0.738310888	M1	Male	trans
cg11935592_ENSG00000226249	5.85E-05	0.000200132	-0.363751416	0.363751416	M1	Male	trans
cg25588120_B3GNT5	5.85E-05	0.000200132	-0.355357337	0.355357337	M1	Male	trans
cg15712577_APBB1IP	5.85E-05	0.000200132	-0.23685841	0.23685841	M1	Male	trans
cg11404795_RN7SKP63	5.85E-05	0.000200132	-0.400289113	0.400289113	M1	Male	trans
cg11404795_ENSG00000226771	5.85E-05	0.000200132	-0.242500905	0.242500905	M1	Male	trans
cg11404795_ENSG00000227747	5.85E-05	0.000200132	-0.326263548	0.326263548	M1	Male	trans
cg11404795_RN7SL432P	5.85E-05	0.000200132	-0.218708964	0.218708964	M1	Male	trans
cg11404795_LCE1A	5.85E-05	0.000200132	-0.361640927	0.361640927	M1	Male	trans
cg11404795_MRPS18BP1	5.85E-05	0.000200132	-0.457950059	0.457950059	M1	Male	trans
cg11404795_NPM1P36	5.85E-05	0.000200132	-0.645236062	0.645236062	M1	Male	trans
cg11404795_RN7SKP29	5.85E-05	0.000200132	-0.375317719	0.375317719	M1	Male	trans
cg11404795_RN7SKP202	5.85E-05	0.000200132	-0.433017971	0.433017971	M1	Male	trans
cg11404795_LINC00297	5.85E-05	0.000200132	-0.375317719	0.375317719	M1	Male	trans
cg11404795_RN7SKP131	5.85E-05	0.000200132	-0.441045668	0.441045668	M1	Male	trans
cg11404795_MAGEC3	5.85E-05	0.000200132	-0.629624231	0.629624231	M1	Male	trans
cg11404795_S100A11P7	5.85E-05	0.000200132	-0.645236062	0.645236062	M1	Male	trans
cg11404795_ENSG00000235147	5.85E-05	0.000200132	-0.645236062	0.645236062	M1	Male	trans
cg11404795_ENSG00000238745	5.85E-05	0.000200132	-0.645236062	0.645236062	M1	Male	trans
cg00256632_ENSG00000223649	5.85E-05	0.000200133	-0.151375986	0.151375986	M1	Male	trans
cg22263704_SNRPCP15	5.85E-05	0.000200133	-0.386178807	0.386178807	M1	Male	trans
cg14267705_EEF1A1P16	5.85E-05	0.000200134	-0.729521621	0.729521621	M1	Male	trans
cg14723307_YAP1P1	5.85E-05	0.000200134	-0.820086826	0.820086826	M1	Male	trans
cg00794956_AGBL3	5.85E-05	0.000200134	-0.623492733	0.623492733	M1	Male	trans
cg21543103_RNU6-792P	5.85E-05	0.000200135	-0.336445128	0.336445128	M1	Male	trans
cg01037617_RNU6-497P	5.85E-05	0.000200136	0.47808642	0.47808642	M1	Male	trans
cg18786324_PNMA6F	5.85E-05	0.000200136	-0.512724011	0.512724011	M1	Male	trans
cg19653689_MAGED4B	5.85E-05	0.000200139	-0.7158359	0.7158359	M1	Male	trans
cg14692781_ENSG00000206647	5.85E-05	0.000200139	-0.463912678	0.463912678	M1	Male	trans
cg01329519_POM121L9P	5.85E-05	0.000200141	0.606046819	0.606046819	M1	Male	trans
cg27204205_AADACL2-AS1	5.85E-05	0.000200142	-0.923177482	0.923177482	M1	Male	trans
cg04463911_OR2B7P	5.85E-05	0.000200143	-0.824374261	0.824374261	M1	Male	trans
cg25644567_ENSG00000213774	5.85E-05	0.000200146	0.504405014	0.504405014	M1	Male	trans
cg22332106_RNU6-14P	5.85E-05	0.000200147	-1.009739567	1.009739567	M1	Male	trans
cg12352902_GRID1	5.85E-05	0.000200152	-0.454212398	0.454212398	M1	Male	trans
cg16841727_SLCO1A2	5.85E-05	0.000200152	-0.092821931	0.092821931	M1	Male	trans
cg17366173_LINC00424	5.85E-05	0.000200152	-0.670115005	0.670115005	M1	Male	trans
cg08446682_C11orf52	5.85E-05	0.000200152	-0.873257128	0.873257128	M1	Male	trans
cg03480243_ATP6V0E1	5.85E-05	0.000200152	-0.4944905	0.4944905	M1	Male	trans
cg10893014_LONRF2P2	5.85E-05	0.000200156	-0.632259713	0.632259713	M1	Male	trans
cg20821566_EXOSC5	5.85E-05	0.00020016	0.483161789	0.483161789	M1	Male	trans
cg25716065_GAPDHP59	5.85E-05	0.000200162	0.546050976	0.546050976	M1	Male	trans
cg00306267_ENSG00000235279	5.85E-05	0.000200163	-0.508330685	0.508330685	M1	Male	trans
cg06696666_DBIL5P	5.85E-05	0.000200164	-0.827089016	0.827089016	M1	Male	trans
cg12656219_HGF	5.85E-05	0.00020017	-0.566276101	0.566276101	M1	Male	trans
cg15094970_ATP11A-AS1	5.85E-05	0.00020017	-0.471739752	0.471739752	M1	Male	trans
cg11465213_CCDC27	5.85E-05	0.000200171	0.462578247	0.462578247	M1	Male	trans
cg05470459_KRTAP10-11	5.85E-05	0.000200171	-1.101462737	1.101462737	M1	Male	trans
cg14989195_LPCAT2BP	5.85E-05	0.000200173	-0.678158145	0.678158145	M1	Male	trans
cg26876227_ADAM11	5.85E-05	0.000200174	0.90574996	0.90574996	M1	Male	trans
cg18100127_USP26	5.85E-05	0.000200177	-0.459406226	0.459406226	M1	Male	trans
cg17806866_RNVU1-33	5.85E-05	0.000200178	-0.394643985	0.394643985	M1	Male	trans
cg16726435_RN7SL645P	5.85E-05	0.000200178	-0.182207227	0.182207227	M1	Male	trans
cg16413428_RPL26P19	5.85E-05	0.00020018	-0.661703016	0.661703016	M1	Male	trans
cg03654560_OR2T5	5.85E-05	0.00020018	-0.557796556	0.557796556	M1	Male	trans
cg10817223_ENSG00000230137	5.85E-05	0.00020018	-0.604327648	0.604327648	M1	Male	trans
cg24856383_ATP11AUN	5.85E-05	0.00020018	1.263767008	1.263767008	M1	Male	trans
cg03038245_HAP1	5.85E-05	0.000200181	-0.790086568	0.790086568	M1	Male	trans
cg20945463_MDGA1	5.85E-05	0.000200185	-0.683578609	0.683578609	M1	Male	trans
cg07474672_TCN1	5.85E-05	0.000200186	-0.457110869	0.457110869	M1	Male	trans
cg07850274_URI1	5.85E-05	0.000200186	-0.652231381	0.652231381	M1	Male	trans
cg12395926_ENSG00000214526	5.85E-05	0.000200186	-0.650147779	0.650147779	M1	Male	trans
cg10111977_RNA5SP435	5.85E-05	0.000200186	0.548528031	0.548528031	M1	Male	trans
cg04015129_PDE9A	5.85E-05	0.000200186	-0.799911169	0.799911169	M1	Male	trans
cg02682924_RPL7P59	5.85E-05	0.000200193	-0.569094853	0.569094853	M1	Male	trans
cg23491593_H3P11	5.85E-05	0.000200193	0.897835492	0.897835492	M1	Male	trans
cg12081434_ENSG00000229213	5.85E-05	0.000200193	-0.799567676	0.799567676	M1	Male	trans
cg19952704_MSRB1P1	5.85E-05	0.000200193	0.835707513	0.835707513	M1	Male	trans
cg06955954_GPR15	5.85E-05	0.000200198	-0.427701029	0.427701029	M1	Male	trans
cg20205188_RNU7-63P	5.85E-05	0.000200198	-0.657665812	0.657665812	M1	Male	trans
cg10959048_ENSG00000175604	5.85E-05	0.000200198	-0.764199944	0.764199944	M1	Male	trans
cg11718675_BRDT	5.85E-05	0.000200198	-0.26945467	0.26945467	M1	Male	trans
cg18359218_FOS	5.85E-05	0.000200198	-0.39904308	0.39904308	M1	Male	trans
cg02440268_MFSD2B	5.85E-05	0.000200198	-0.944593845	0.944593845	M1	Male	trans
cg18927032_APLP1	5.85E-05	0.000200199	-0.158966987	0.158966987	M1	Male	trans
cg23038277_ANKRD30BL	5.86E-05	0.000200199	-0.556452461	0.556452461	M1	Male	trans
cg01354206_PTPRD-AS1	5.86E-05	0.000200199	-0.500328941	0.500328941	M1	Male	trans
cg07020979_CMTM5	5.86E-05	0.000200199	-0.74663	0.74663	M1	Male	trans
cg19082069_RAC3	5.86E-05	0.000200199	0.575688384	0.575688384	M1	Male	trans
cg04142998_PROS1	5.86E-05	0.000200199	-0.920959491	0.920959491	M1	Male	trans
cg01164221_SMTNL1	5.86E-05	0.000200199	-0.359203412	0.359203412	M1	Male	trans
cg25212717_ENSG00000223728	5.86E-05	0.000200199	-0.483080234	0.483080234	M1	Male	trans
cg09189551_SLC27A2	5.86E-05	0.000200199	-0.761801245	0.761801245	M1	Male	trans
cg03570766_SGCE	5.86E-05	0.000200199	-0.727984995	0.727984995	M1	Male	trans
cg12849065_MYOM3-AS1	5.86E-05	0.000200199	-0.515387273	0.515387273	M1	Male	trans
cg12849065_OR2AQ1P	5.86E-05	0.000200199	-0.515387273	0.515387273	M1	Male	trans
cg12849065_IGKV7-3	5.86E-05	0.000200199	-0.277115756	0.277115756	M1	Male	trans
cg12849065_AKR1B1P2	5.86E-05	0.000200199	-0.515387273	0.515387273	M1	Male	trans
cg12849065_HMHB1	5.86E-05	0.000200199	-0.203499407	0.203499407	M1	Male	trans
cg12849065_LRIT1	5.86E-05	0.000200199	-0.515387273	0.515387273	M1	Male	trans
cg12849065_SNORD115-24	5.86E-05	0.000200199	-0.385727781	0.385727781	M1	Male	trans
cg12849065_ENSG00000237590	5.86E-05	0.000200199	-0.515387273	0.515387273	M1	Male	trans
cg12849065_RN7SL291P	5.86E-05	0.000200199	-0.513846724	0.513846724	M1	Male	trans
cg12849065_RNU1-8P	5.86E-05	0.000200199	-0.599397729	0.599397729	M1	Male	trans
cg12849065_RNA5SP41	5.86E-05	0.000200199	-0.406998815	0.406998815	M1	Male	trans
cg12849065_RNU4-27P	5.86E-05	0.000200199	-0.316199435	0.316199435	M1	Male	trans
cg12849065_S100A7P1	5.86E-05	0.000200199	-0.726163144	0.726163144	M1	Male	trans
cg12849065_PRDX2P4	5.86E-05	0.000200199	-0.178628726	0.178628726	M1	Male	trans
cg12849065_MTND5P6	5.86E-05	0.000200199	-0.726163144	0.726163144	M1	Male	trans
cg12849065_LINC00529	5.86E-05	0.000200199	-0.726163144	0.726163144	M1	Male	trans
cg12849065_CHCHD3P1	5.86E-05	0.000200199	-0.422390984	0.422390984	M1	Male	trans
cg12849065_OR4P1P	5.86E-05	0.000200199	-0.726163144	0.726163144	M1	Male	trans
cg12849065_OR5D3P	5.86E-05	0.000200199	-0.011198741	0.011198741	M1	Male	trans
cg12849065_MIR381	5.86E-05	0.000200199	-0.726163144	0.726163144	M1	Male	trans
cg12849065_IGHD6-19	5.86E-05	0.000200199	-0.185177157	0.185177157	M1	Male	trans
cg12849065_MT1B	5.86E-05	0.000200199	-0.196694482	0.196694482	M1	Male	trans
cg12849065_KRTAP4-4	5.86E-05	0.000200199	-0.596603902	0.596603902	M1	Male	trans
cg12849065_RNU4-13P	5.86E-05	0.000200199	-0.726163144	0.726163144	M1	Male	trans
cg12849065_RPL36P1	5.86E-05	0.000200199	-0.726163144	0.726163144	M1	Male	trans
cg12849065_IGLV3-22	5.86E-05	0.000200199	-0.726163144	0.726163144	M1	Male	trans
cg12849065_SPATA48	5.86E-05	0.000200199	-0.422390984	0.422390984	M1	Male	trans
cg12849065_PAFAH1B2P1	5.86E-05	0.000200199	-0.231876691	0.231876691	M1	Male	trans
cg12849065_ENSG00000216966	5.86E-05	0.000200199	-0.726163144	0.726163144	M1	Male	trans
cg12849065_ENSG00000226304	5.86E-05	0.000200199	-0.726163144	0.726163144	M1	Male	trans
cg12849065_ENSG00000228005	5.86E-05	0.000200199	-0.596603902	0.596603902	M1	Male	trans
cg12849065_ENSG00000230991	5.86E-05	0.000200199	-0.354722556	0.354722556	M1	Male	trans
cg12849065_ENSG00000231418	5.86E-05	0.000200199	-0.239312577	0.239312577	M1	Male	trans
cg12849065_ENSG00000232080	5.86E-05	0.000200199	-0.422390984	0.422390984	M1	Male	trans
cg12849065_ENSG00000241870	5.86E-05	0.000200199	-0.726163144	0.726163144	M1	Male	trans
cg12849065_AADACL3	5.86E-05	0.000200199	-0.520263326	0.520263326	M1	Male	trans
cg12849065_NANOGNBP1	5.86E-05	0.000200199	-0.520263326	0.520263326	M1	Male	trans
cg12849065_IGHD4-17	5.86E-05	0.000200199	-0.438188027	0.438188027	M1	Male	trans
cg12849065_ENSG00000219559	5.86E-05	0.000200199	-0.367184319	0.367184319	M1	Male	trans
cg12849065_PLA2G5	5.86E-05	0.000200199	-0.176428201	0.176428201	M1	Male	trans
cg14591380_SLC6A14P1	5.86E-05	0.000200201	-1.03955638	1.03955638	M1	Male	trans
cg17111209_IL1A	5.86E-05	0.000200203	0.301387966	0.301387966	M1	Male	trans
cg09650895_TMEM239	5.86E-05	0.000200203	-0.408451305	0.408451305	M1	Male	trans
cg13419774_BMPR1B	5.86E-05	0.000200203	-0.907602672	0.907602672	M1	Male	trans
cg14560276_ENSG00000205622	5.86E-05	0.000200203	-0.679549594	0.679549594	M1	Male	trans
cg02792740_FAF2	5.86E-05	0.000200203	0.537183636	0.537183636	M1	Male	trans
cg09325375_ENSG00000234115	5.86E-05	0.000200206	-0.53227583	0.53227583	M1	Male	trans
cg09026849_CYP2A7P2	5.86E-05	0.000200212	-0.552015795	0.552015795	M1	Male	trans
cg03480243_ENSG00000231769	5.86E-05	0.000200212	-0.48181555	0.48181555	M1	Male	trans
cg16255663_ENSG00000201407	5.86E-05	0.000200217	-0.53040007	0.53040007	M1	Male	trans
cg19214868_MATN3	5.86E-05	0.000200218	-0.512819499	0.512819499	M1	Male	trans
cg25130590_ZNF736P3Y	5.86E-05	0.000200219	-0.744870283	0.744870283	M1	Male	trans
cg23745161_ENSG00000236118	5.86E-05	0.00020022	-0.841822096	0.841822096	M1	Male	trans
cg04548815_PCNT	5.86E-05	0.00020022	0.859538084	0.859538084	M1	Male	trans
cg03549208_ENSG00000232451	5.86E-05	0.00020022	-0.545025317	0.545025317	M1	Male	trans
cg01124926_RNU7-185P	5.86E-05	0.00020022	-0.842571562	0.842571562	M1	Male	trans
cg16064295_FBXL13	5.86E-05	0.000200224	-0.657338318	0.657338318	M1	Male	trans
cg02501182_IFNL3	5.86E-05	0.000200224	-0.423792992	0.423792992	M1	Male	trans
cg12346119_ENSG00000243024	5.86E-05	0.000200224	-0.690907895	0.690907895	M1	Male	trans
cg05398700_TBXA2R	5.86E-05	0.000200224	-0.468719535	0.468719535	M1	Male	trans
cg16963484_MAJIN	5.86E-05	0.000200225	-0.452705254	0.452705254	M1	Male	trans
cg11674404_KBTBD4	5.86E-05	0.00020023	-0.486759355	0.486759355	M1	Male	trans
cg03566291_RNU1-151P	5.86E-05	0.000200233	-0.692290229	0.692290229	M1	Male	trans
cg03859313_ENSG00000217576	5.86E-05	0.000200233	1.848103402	1.848103402	M1	Male	trans
cg03703960_ENSG00000231547	5.86E-05	0.000200236	-1.062560123	1.062560123	M1	Male	trans
cg04509100_PPP3R2	5.86E-05	0.000200237	-0.370300897	0.370300897	M1	Male	trans
cg17830140_MIR30B	5.86E-05	0.000200238	-0.523966851	0.523966851	M1	Male	trans
cg06219490_CHRM4	5.86E-05	0.000200238	-0.715113736	0.715113736	M1	Male	trans
cg18693421_ENSG00000206961	5.86E-05	0.000200238	0.150287808	0.150287808	M1	Male	trans
cg09964061_ENSG00000236355	5.86E-05	0.000200239	-0.467225121	0.467225121	M1	Male	trans
cg10277195_ENSG00000196826	5.86E-05	0.000200239	0.840744866	0.840744866	M1	Male	trans
cg26459473_OSTN	5.86E-05	0.00020024	-0.548428464	0.548428464	M1	Male	trans
cg11851382_ENSG00000230686	5.86E-05	0.000200242	-0.282172784	0.282172784	M1	Male	trans
cg15188881_RASSF4	5.86E-05	0.000200243	-0.80617214	0.80617214	M1	Male	trans
cg04981602_HOMER2	5.86E-05	0.000200247	0.663639088	0.663639088	M1	Male	trans
cg11056334_RPL6P27	5.86E-05	0.000200247	-0.354981846	0.354981846	M1	Male	trans
cg17779085_DUSP26	5.86E-05	0.000200249	-0.353765494	0.353765494	M1	Male	trans
cg05073233_MAN1C1	5.86E-05	0.000200249	0.898776309	0.898776309	M1	Male	trans
cg11308394_U3	5.86E-05	0.000200249	-0.426708168	0.426708168	M1	Male	trans
cg09422908_MELTF-AS1	5.86E-05	0.000200249	-0.516763158	0.516763158	M1	Male	trans
cg03038245_ELOBP4	5.86E-05	0.00020025	-0.806008927	0.806008927	M1	Male	trans
cg04489243_OR7E29P	5.86E-05	0.000200251	-0.798740176	0.798740176	M1	Male	trans
cg14041360_RNU6-1304P	5.86E-05	0.00020026	-1.337462363	1.337462363	M1	Male	trans
cg04208996_H3C9P	5.86E-05	0.00020026	-1.239597375	1.239597375	M1	Male	trans
cg15116041_LINC01143	5.86E-05	0.000200262	0.814630162	0.814630162	M1	Male	trans
cg19115205_LINC01857	5.86E-05	0.000200262	-0.673210038	0.673210038	M1	Male	trans
cg06494135_KCNN3	5.86E-05	0.000200266	-0.5150047	0.5150047	M1	Male	trans
cg07793432_USP12	5.86E-05	0.000200269	-0.680431198	0.680431198	M1	Male	trans
cg02805689_ATCAY	5.86E-05	0.00020027	-0.091174643	0.091174643	M1	Male	trans
cg03655023_ZMYND11	5.86E-05	0.000200273	-0.595493583	0.595493583	M1	Male	trans
cg22804805_RNA5SP22	5.86E-05	0.000200273	-0.418757999	0.418757999	M1	Male	trans
cg05154833_ENSG00000241884	5.86E-05	0.000200273	-0.455135625	0.455135625	M1	Male	trans
cg23151860_PPP2R3B	5.86E-05	0.000200274	-0.84473355	0.84473355	M1	Male	trans
cg11444278_CECR9	5.86E-05	0.000200277	0.548453485	0.548453485	M1	Male	trans
cg03891843_KCNV1	5.86E-05	0.000200281	-0.608618353	0.608618353	M1	Male	trans
cg19899008_SAPCD1-AS1	5.86E-05	0.000200281	-0.706531714	0.706531714	M1	Male	trans
cg13566468_PAPPA	5.86E-05	0.000200282	-0.502234703	0.502234703	M1	Male	trans
cg27015302_TUBAP9	5.86E-05	0.000200289	-1.056142811	1.056142811	M1	Male	trans
cg09322432_SOX1	5.86E-05	0.000200293	-0.671801327	0.671801327	M1	Male	trans
cg00654159_KRT8P20	5.86E-05	0.000200293	-0.38608986	0.38608986	M1	Male	trans
cg22791879_ZNF142	5.86E-05	0.0002003	-0.528300441	0.528300441	M1	Male	trans
cg04615416_ENSG00000240950	5.86E-05	0.000200301	-0.930115689	0.930115689	M1	Male	trans
cg13885150_P2RX2	5.86E-05	0.000200301	-0.746303297	0.746303297	M1	Male	trans
cg04940822_C5orf46	5.86E-05	0.000200303	0.598140802	0.598140802	M1	Male	trans
cg19856606_MCCD1	5.86E-05	0.000200303	0.617528283	0.617528283	M1	Male	trans
cg16064295_AEBP2	5.86E-05	0.000200303	-0.7257109	0.7257109	M1	Male	trans
cg17608345_LINC01980	5.86E-05	0.000200303	-0.474044638	0.474044638	M1	Male	trans
cg20223162_TPD52L3	5.86E-05	0.000200303	0.458188286	0.458188286	M1	Male	trans
cg07850274_FAM216A	5.86E-05	0.000200305	-0.689474419	0.689474419	M1	Male	trans
cg01201054_TMEM202	5.86E-05	0.000200314	-0.415924996	0.415924996	M1	Male	trans
cg15099537_P2RX6P	5.86E-05	0.000200316	-0.46951907	0.46951907	M1	Male	trans
cg12666727_ENSG00000223944	5.86E-05	0.000200316	0.341135015	0.341135015	M1	Male	trans
cg27380429_MIR2053	5.86E-05	0.000200317	0.564309055	0.564309055	M1	Male	trans
cg19161330_KRT7	5.86E-05	0.00020032	0.856835098	0.856835098	M1	Male	trans
cg00920736_LINC02782	5.86E-05	0.00020032	-1.109421736	1.109421736	M1	Male	trans
cg17832917_MIR567	5.86E-05	0.000200325	-0.899349843	0.899349843	M1	Male	trans
cg12115391_IGKV3-11	5.86E-05	0.000200325	-0.678441989	0.678441989	M1	Male	trans
cg20614067_SYT1	5.86E-05	0.000200325	-0.571432574	0.571432574	M1	Male	trans
cg26890309_C3P1	5.86E-05	0.000200327	-0.328140493	0.328140493	M1	Male	trans
cg16187147_ENSG00000217631	5.86E-05	0.000200331	-0.606723063	0.606723063	M1	Male	trans
cg24605553_LINC02779	5.86E-05	0.000200334	0.64812916	0.64812916	M1	Male	trans
cg00759146_DELEC1	5.86E-05	0.000200335	-0.655671192	0.655671192	M1	Male	trans
cg19579176_STMN2	5.86E-05	0.000200335	-0.112353275	0.112353275	M1	Male	trans
cg04678080_RDH5	5.86E-05	0.000200338	0.548492941	0.548492941	M1	Male	trans
cg00892312_SPIN2P1	5.86E-05	0.00020034	0.756437331	0.756437331	M1	Male	trans
cg11119525_F2	5.86E-05	0.000200342	-0.645698046	0.645698046	M1	Male	trans
cg18554492_TRY2P	5.86E-05	0.000200342	0.596677833	0.596677833	M1	Male	trans
cg02154924_KBTBD12	5.86E-05	0.000200345	-0.746671611	0.746671611	M1	Male	trans
cg03031609_PKD1P2	5.86E-05	0.000200348	0.536139406	0.536139406	M1	Male	trans
cg07850274_ZNF611	5.86E-05	0.000200351	-0.694493654	0.694493654	M1	Male	trans
cg03160045_MIR30C2	5.86E-05	0.000200355	-0.575997615	0.575997615	M1	Male	trans
cg25994476_MGST2	5.86E-05	0.000200357	0.630321489	0.630321489	M1	Male	trans
cg04837653_LHFPL2	5.86E-05	0.000200358	-0.493294443	0.493294443	M1	Male	trans
cg24711324_APH1B	5.86E-05	0.000200361	-0.580952339	0.580952339	M1	Male	trans
cg07764563_NFKBIE	5.86E-05	0.000200362	0.347133253	0.347133253	M1	Male	trans
cg17035132_ENSG00000236886	5.86E-05	0.000200369	-0.539266132	0.539266132	M1	Male	trans
cg14054162_TDRD10	5.86E-05	0.000200369	-0.713624856	0.713624856	M1	Male	trans
cg19787727_RNU6-895P	5.86E-05	0.000200374	1.17082518	1.17082518	M1	Male	trans
cg23891611_RNU6-935P	5.86E-05	0.000200377	-0.414728352	0.414728352	M1	Male	trans
cg25243650_U3	5.86E-05	0.000200378	-0.613444542	0.613444542	M1	Male	trans
cg21428780_LINC01747	5.86E-05	0.000200378	-0.783045294	0.783045294	M1	Male	trans
cg06284762_EIF4A1P5	5.86E-05	0.000200379	0.500591181	0.500591181	M1	Male	trans
cg16115454_ENSG00000233721	5.86E-05	0.000200379	-0.297012797	0.297012797	M1	Male	trans
cg11056334_BBS4	5.86E-05	0.000200379	-0.355249135	0.355249135	M1	Male	trans
cg07264993_SV2C	5.86E-05	0.000200381	-0.495978092	0.495978092	M1	Male	trans
cg00530579_OR2L13	5.86E-05	0.000200385	-0.19552811	0.19552811	M1	Male	trans
cg17300451_RNU7-141P	5.86E-05	0.000200392	-0.466693524	0.466693524	M1	Male	trans
cg16237262_ENSG00000237994	5.86E-05	0.000200394	-0.457188583	0.457188583	M1	Male	trans
cg03549208_IGLJ5	5.86E-05	0.000200399	-0.574648919	0.574648919	M1	Male	trans
cg11465213_FGF3	5.86E-05	0.000200399	0.654521966	0.654521966	M1	Male	trans
cg06499214_CHCHD2	5.86E-05	0.000200399	0.595439687	0.595439687	M1	Male	trans
cg12163800_NPNT	5.86E-05	0.000200399	-1.910124875	1.910124875	M1	Male	trans
cg11170217_SLC6A4	5.86E-05	0.000200401	-0.519517994	0.519517994	M1	Male	trans
cg13370121_CCDC42	5.86E-05	0.000200403	-0.460289396	0.460289396	M1	Male	trans
cg24605553_GIMAP6	5.86E-05	0.000200404	0.387965528	0.387965528	M1	Male	trans
cg05689208_ENSG00000234503	5.86E-05	0.000200404	-0.557203562	0.557203562	M1	Male	trans
cg04900782_ENSG00000213755	5.86E-05	0.000200404	-0.356237279	0.356237279	M1	Male	trans
cg09619732_CCL17	5.86E-05	0.000200404	-0.68839072	0.68839072	M1	Male	trans
cg05828971_LINC00574	5.86E-05	0.000200404	-0.822379282	0.822379282	M1	Male	trans
cg04608651_RAMP2	5.86E-05	0.000200404	0.475098107	0.475098107	M1	Male	trans
cg12034111_ACNATP	5.86E-05	0.000200407	-0.195767388	0.195767388	M1	Male	trans
cg04710276_POU6F2	5.86E-05	0.000200408	0.819320443	0.819320443	M1	Male	trans
cg13175575_DNAJB1P1	5.86E-05	0.00020041	-0.911576913	0.911576913	M1	Male	trans
cg13858304_SCGB2A2	5.86E-05	0.00020041	-1.174129569	1.174129569	M1	Male	trans
cg04281106_ENSG00000226070	5.86E-05	0.00020041	-0.45394824	0.45394824	M1	Male	trans
cg15609186_LOXL4	5.86E-05	0.00020041	0.569771241	0.569771241	M1	Male	trans
cg03025569_HNRNPA1P60	5.86E-05	0.000200411	-0.860253521	0.860253521	M1	Male	trans
cg13229245_SH3BGRL2	5.86E-05	0.000200413	0.342286565	0.342286565	M1	Male	trans
cg25938960_ANKMY2	5.86E-05	0.000200416	-0.746087801	0.746087801	M1	Male	trans
cg19432243_RN7SL382P	5.86E-05	0.000200423	-0.542608236	0.542608236	M1	Male	trans
cg24600457_ENSG00000224366	5.86E-05	0.000200426	-0.365811624	0.365811624	M1	Male	trans
cg21737632_LINC00308	5.86E-05	0.000200427	1.118631792	1.118631792	M1	Male	trans
cg07914320_RNA5SP205	5.87E-05	0.00020043	-0.848716001	0.848716001	M1	Male	trans
cg06754924_ENSG00000225981	5.87E-05	0.000200437	-0.41184696	0.41184696	M1	Male	trans
cg22108143_GBP2	5.87E-05	0.000200438	-0.819215414	0.819215414	M1	Male	trans
cg03734225_TRIP11	5.87E-05	0.000200438	-0.536436599	0.536436599	M1	Male	trans
cg03822676_ENSG00000223905	5.87E-05	0.000200439	-0.435343277	0.435343277	M1	Male	trans
cg07275606_ENSG00000235099	5.87E-05	0.000200439	-0.725865287	0.725865287	M1	Male	trans
cg01861555_RREB1	5.87E-05	0.00020044	-1.877734744	1.877734744	M1	Male	trans
cg23197837_LOXL4	5.87E-05	0.00020044	-0.47842094	0.47842094	M1	Male	trans
cg17867325_SERPINB2	5.87E-05	0.000200442	0.933108146	0.933108146	M1	Male	trans
cg02485345_OTOP1	5.87E-05	0.000200445	-0.789816489	0.789816489	M1	Male	trans
cg12664613_IGKV1D-43	5.87E-05	0.000200446	-0.868466192	0.868466192	M1	Male	trans
cg11703222_KANK4	5.87E-05	0.000200449	-0.558183747	0.558183747	M1	Male	trans
cg06147194_PRDM14	5.87E-05	0.000200451	-0.733910506	0.733910506	M1	Male	trans
cg18230175_ADORA1	5.87E-05	0.000200453	0.70101279	0.70101279	M1	Male	trans
cg19408449_HNRNPA1P9	5.87E-05	0.000200454	-0.428977426	0.428977426	M1	Male	trans
cg02062451_CLDN6	5.87E-05	0.000200459	-0.504900421	0.504900421	M1	Male	trans
cg14203970_RPL4P1	5.87E-05	0.00020046	-1.458847773	1.458847773	M1	Male	trans
cg16247465_FOSL1	5.87E-05	0.00020046	-0.790913823	0.790913823	M1	Male	trans
cg27015302_ENSG00000240553	5.87E-05	0.00020046	-1.101685656	1.101685656	M1	Male	trans
cg09774124_ENSG00000237704	5.87E-05	0.000200471	-0.591604048	0.591604048	M1	Male	trans
cg03179052_ENSG00000230773	5.87E-05	0.000200471	-1.165426396	1.165426396	M1	Male	trans
cg23151860_DUS3L	5.87E-05	0.000200471	-0.78834711	0.78834711	M1	Male	trans
ch.22.48274842R_RN7SL209P	5.87E-05	0.000200471	0.760105524	0.760105524	M1	Male	trans
cg02660182_LOXL4	5.87E-05	0.000200472	-0.515247766	0.515247766	M1	Male	trans
cg11086960_UEVLD	5.87E-05	0.000200475	-0.740048279	0.740048279	M1	Male	trans
cg27245817_LINC02857	5.87E-05	0.00020048	-0.776675961	0.776675961	M1	Male	trans
cg06054715_ENSG00000225790	5.87E-05	0.000200481	-0.45568522	0.45568522	M1	Male	trans
cg04687371_ENSG00000237601	5.87E-05	0.000200481	-1.069227057	1.069227057	M1	Male	trans
cg18459449_LINC00993	5.87E-05	0.000200484	-0.893702048	0.893702048	M1	Male	trans
cg04449045_SPDYC	5.87E-05	0.000200492	0.784998271	0.784998271	M1	Male	trans
cg06711306_MIR26A2	5.87E-05	0.000200492	0.95470819	0.95470819	M1	Male	trans
cg23203812_TBX10	5.87E-05	0.000200492	-0.375300684	0.375300684	M1	Male	trans
cg19113840_STMN2	5.87E-05	0.000200493	-0.156583174	0.156583174	M1	Male	trans
cg24604127_CTAG1B	5.87E-05	0.000200495	-0.469854714	0.469854714	M1	Male	trans
cg16963484_ANKRD10-IT1	5.87E-05	0.000200495	-0.400753676	0.400753676	M1	Male	trans
cg14562619_SLC6A15	5.87E-05	0.000200495	-0.50663199	0.50663199	M1	Male	trans
cg11674404_EZR	5.87E-05	0.000200495	-0.454336294	0.454336294	M1	Male	trans
cg10492042_RELB	5.87E-05	0.000200495	0.306348024	0.306348024	M1	Male	trans
cg14905600_LINC01736	5.87E-05	0.000200495	0.597287612	0.597287612	M1	Male	trans
cg14905600_EHHADH-AS1	5.87E-05	0.000200495	1.09170398	1.09170398	M1	Male	trans
cg14905600_RNU4-69P	5.87E-05	0.000200495	0.611876587	0.611876587	M1	Male	trans
cg14905600_NPVF	5.87E-05	0.000200495	1.09170398	1.09170398	M1	Male	trans
cg14905600_RNU6-532P	5.87E-05	0.000200495	0.573171458	0.573171458	M1	Male	trans
cg14905600_OR56A5	5.87E-05	0.000200495	0.49562263	0.49562263	M1	Male	trans
cg14905600_RNA5SP347	5.87E-05	0.000200495	0.833224261	0.833224261	M1	Male	trans
cg14905600_RN7SL50P	5.87E-05	0.000200495	1.09170398	1.09170398	M1	Male	trans
cg14905600_FBLIM1P1	5.87E-05	0.000200495	0.774826349	0.774826349	M1	Male	trans
cg14905600_ENSG00000229116	5.87E-05	0.000200495	0.611876587	0.611876587	M1	Male	trans
cg14905600_ENSG00000239870	5.87E-05	0.000200495	0.485090878	0.485090878	M1	Male	trans
cg14905600_ENSG00000242364	5.87E-05	0.000200495	0.537096087	0.537096087	M1	Male	trans
cg14905600_RNY4P18	5.87E-05	0.000200495	0.468830911	0.468830911	M1	Male	trans
cg14905600_ENSG00000234406	5.87E-05	0.000200495	0.305938293	0.305938293	M1	Male	trans
cg14905600_CTBP2P5	5.87E-05	0.000200495	0.979355831	0.979355831	M1	Male	trans
cg14905600_RPSAP48	5.87E-05	0.000200495	0.489677916	0.489677916	M1	Male	trans
cg14905600_RPL29P28	5.87E-05	0.000200495	0.635016968	0.635016968	M1	Male	trans
cg14905600_ENSG00000108516	5.87E-05	0.000200495	0.448463172	0.448463172	M1	Male	trans
cg14905600_ENSG00000226829	5.87E-05	0.000200495	0.979355831	0.979355831	M1	Male	trans
cg14905600_ENSG00000232444	5.87E-05	0.000200495	0.160794755	0.160794755	M1	Male	trans
cg14905600_RPSAP59	5.87E-05	0.000200495	0.489677916	0.489677916	M1	Male	trans
cg14905600_ENSG00000235024	5.87E-05	0.000200495	0.337204653	0.337204653	M1	Male	trans
cg03469633_CDY5P	5.87E-05	0.000200496	-3.047866912	3.047866912	M1	Male	trans
cg03469633_CDY9P	5.87E-05	0.000200496	-3.047866912	3.047866912	M1	Male	trans
cg12606911_ENSG00000237268	5.87E-05	0.000200502	0.674812139	0.674812139	M1	Male	trans
cg12046362_ENSG00000223944	5.87E-05	0.000200503	-0.353157669	0.353157669	M1	Male	trans
cg08595278_PSAT1P4	5.87E-05	0.000200507	-0.771713522	0.771713522	M1	Male	trans
cg11714647_MIR941-2	5.87E-05	0.000200509	-0.665255463	0.665255463	M1	Male	trans
cg02792740_SEC62	5.87E-05	0.000200512	0.561776904	0.561776904	M1	Male	trans
cg00837832_NR1H5P	5.87E-05	0.000200512	-0.751374077	0.751374077	M1	Male	trans
cg22660680_ZNF705CP	5.87E-05	0.000200517	-0.496427763	0.496427763	M1	Male	trans
cg26281303_ENPP7P4	5.87E-05	0.000200519	-0.503278743	0.503278743	M1	Male	trans
cg23291158_TMEM26	5.87E-05	0.000200519	-0.566423187	0.566423187	M1	Male	trans
cg22114242_ARID3A	5.87E-05	0.00020052	0.584047678	0.584047678	M1	Male	trans
cg15635341_SNORD115-5	5.87E-05	0.000200521	0.396178325	0.396178325	M1	Male	trans
cg04132177_NXNP1	5.87E-05	0.000200521	-0.242474368	0.242474368	M1	Male	trans
cg26701270_LINC00475	5.87E-05	0.000200521	-0.432095192	0.432095192	M1	Male	trans
cg24051234_CAPSL	5.87E-05	0.000200521	-1.097127213	1.097127213	M1	Male	trans
cg04768387_RNMTL1P2	5.87E-05	0.000200521	-0.905844694	0.905844694	M1	Male	trans
cg15482000_ENSG00000232958	5.87E-05	0.000200521	-0.644850303	0.644850303	M1	Male	trans
cg18100734_OR7E130P	5.87E-05	0.000200524	-0.965809283	0.965809283	M1	Male	trans
cg25131461_ANAPC1P6	5.87E-05	0.000200529	-1.009203275	1.009203275	M1	Male	trans
cg13091140_OR6T1	5.87E-05	0.000200531	0.142365221	0.142365221	M1	Male	trans
cg17771100_KRTAP27-1	5.87E-05	0.000200532	-1.098179534	1.098179534	M1	Male	trans
cg07096305_PTBP3	5.87E-05	0.000200532	0.507050386	0.507050386	M1	Male	trans
cg14267705_FBXO34	5.87E-05	0.000200532	-0.798117133	0.798117133	M1	Male	trans
cg23371584_ENSG00000240562	5.87E-05	0.000200532	0.705195006	0.705195006	M1	Male	trans
cg22052629_MMADHC	5.87E-05	0.000200537	-0.559550364	0.559550364	M1	Male	trans
cg12562232_TRAV25	5.87E-05	0.000200537	-0.670268989	0.670268989	M1	Male	trans
cg17693656_MYO7A	5.87E-05	0.000200538	-0.451311793	0.451311793	M1	Male	trans
cg13646041_RN7SL394P	5.87E-05	0.000200538	-1.056730315	1.056730315	M1	Male	trans
cg09602360_H3P11	5.87E-05	0.000200538	0.990515785	0.990515785	M1	Male	trans
cg13135057_MIR4422HG	5.87E-05	0.000200548	-0.868546584	0.868546584	M1	Male	trans
cg18459152_ANPEP	5.87E-05	0.000200549	0.717763642	0.717763642	M1	Male	trans
cg00980696_RNU4-50P	5.87E-05	0.000200549	-0.332463452	0.332463452	M1	Male	trans
cg07814977_USP17L12	5.87E-05	0.000200549	-0.725621972	0.725621972	M1	Male	trans
cg04774563_RNU4-39P	5.87E-05	0.000200549	-0.407960344	0.407960344	M1	Male	trans
cg07150342_RNY4P13	5.87E-05	0.000200549	0.308936494	0.308936494	M1	Male	trans
cg22621745_FCF1P4	5.87E-05	0.00020055	1.020149717	1.020149717	M1	Male	trans
cg24605553_CATSPER3	5.87E-05	0.00020055	0.634208578	0.634208578	M1	Male	trans
cg20180384_FLG	5.87E-05	0.00020055	0.432358861	0.432358861	M1	Male	trans
cg21916557_ENSG00000233977	5.87E-05	0.000200556	-0.642403744	0.642403744	M1	Male	trans
cg03591123_IGHD1-20	5.87E-05	0.00020056	-0.560395151	0.560395151	M1	Male	trans
cg10991855_ARMC10	5.87E-05	0.000200562	-0.536980967	0.536980967	M1	Male	trans
cg24431879_VN2R1P	5.87E-05	0.000200563	-0.638170103	0.638170103	M1	Male	trans
cg02930518_RN7SKP114	5.87E-05	0.000200563	-0.309304676	0.309304676	M1	Male	trans
cg14753740_CCDC144A	5.87E-05	0.000200563	0.300398597	0.300398597	M1	Male	trans
cg22052629_SCOC	5.87E-05	0.000200565	-0.585848673	0.585848673	M1	Male	trans
cg20789819_RNU6-898P	5.87E-05	0.000200566	-1.174636587	1.174636587	M1	Male	trans
cg05334062_LAMA1	5.87E-05	0.000200569	-1.122931013	1.122931013	M1	Male	trans
cg23820245_ENSG00000228587	5.87E-05	0.000200571	0.597456355	0.597456355	M1	Male	trans
cg25429830_ENSG00000228643	5.87E-05	0.000200571	0.840704533	0.840704533	M1	Male	trans
cg07330196_ENSG00000234464	5.87E-05	0.000200572	-0.686987815	0.686987815	M1	Male	trans
cg14046470_PALMD	5.87E-05	0.000200572	-0.367071526	0.367071526	M1	Male	trans
cg12955111_ZFP42	5.87E-05	0.000200572	-0.469588446	0.469588446	M1	Male	trans
cg16135755_DYNLT4	5.87E-05	0.000200572	-0.572775318	0.572775318	M1	Male	trans
cg12683342_ENSG00000237409	5.87E-05	0.000200576	1.107797824	1.107797824	M1	Male	trans
cg20820810_LCE3A	5.87E-05	0.000200577	-0.167741493	0.167741493	M1	Male	trans
cg20820810_OR7L1P	5.87E-05	0.000200577	-0.455286097	0.455286097	M1	Male	trans
cg03763624_ENSG00000236246	5.87E-05	0.000200581	-0.784977066	0.784977066	M1	Male	trans
cg10175261_KLKP1	5.87E-05	0.000200583	-0.458279194	0.458279194	M1	Male	trans
cg21575308_MYPOP	5.87E-05	0.000200591	0.47561333	0.47561333	M1	Male	trans
cg16711084_ENSG00000184188	5.87E-05	0.000200592	-0.647205202	0.647205202	M1	Male	trans
cg02096001_GABRA4	5.87E-05	0.000200593	0.450686147	0.450686147	M1	Male	trans
cg08740088_ENSG00000236471	5.87E-05	0.000200596	-0.875491519	0.875491519	M1	Male	trans
cg13362012_MAGEA2B	5.87E-05	0.000200599	-1.036787107	1.036787107	M1	Male	trans
cg03542468_ENSG00000229588	5.87E-05	0.0002006	-0.74222144	0.74222144	M1	Male	trans
cg02639667_ENSG00000224301	5.87E-05	0.000200601	0.791795016	0.791795016	M1	Male	trans
cg11086960_RAP1GDS1	5.87E-05	0.000200601	-0.691201193	0.691201193	M1	Male	trans
cg11791922_MIR147A	5.87E-05	0.000200604	-0.857749649	0.857749649	M1	Male	trans
cg18291088_ENSG00000233342	5.87E-05	0.000200604	-0.5639833	0.5639833	M1	Male	trans
cg03277898_ELOCP36	5.87E-05	0.000200604	-0.661584936	0.661584936	M1	Male	trans
cg03277898_ELOCP26	5.87E-05	0.000200604	-0.675820644	0.675820644	M1	Male	trans
cg07793432_TSPAN6	5.87E-05	0.000200606	-0.76314219	0.76314219	M1	Male	trans
cg05226593_ENSG00000226955	5.87E-05	0.000200607	-0.609479745	0.609479745	M1	Male	trans
cg10993517_RPS15AP5	5.87E-05	0.000200607	-0.923680949	0.923680949	M1	Male	trans
cg24968733_ABCB4	5.87E-05	0.000200612	-0.829613882	0.829613882	M1	Male	trans
cg08597142_ENSG00000228426	5.87E-05	0.000200617	-0.452723653	0.452723653	M1	Male	trans
cg13172076_FAM161A	5.87E-05	0.000200617	-0.957415313	0.957415313	M1	Male	trans
cg06080941_SCARNA10	5.87E-05	0.000200619	-0.595908792	0.595908792	M1	Male	trans
cg11380577_RN7SL561P	5.87E-05	0.00020063	1.060651949	1.060651949	M1	Male	trans
cg14409406_EIF4EP2	5.87E-05	0.000200634	-0.595455514	0.595455514	M1	Male	trans
cg25655482_RN7SL416P	5.87E-05	0.000200634	-0.85338028	0.85338028	M1	Male	trans
cg01040630_TRIM50	5.87E-05	0.000200635	0.483480319	0.483480319	M1	Male	trans
cg24347251_IGHV4-34	5.87E-05	0.000200637	-0.865039729	0.865039729	M1	Male	trans
cg03375067_LINC02802	5.87E-05	0.00020064	-0.266164868	0.266164868	M1	Male	trans
cg03273265_RHOG2P	5.87E-05	0.000200641	-0.561722953	0.561722953	M1	Male	trans
cg08301173_CAMKK1	5.87E-05	0.000200646	-0.421161619	0.421161619	M1	Male	trans
cg22709100_IL23A	5.87E-05	0.000200646	-0.626248962	0.626248962	M1	Male	trans
cg08188698_MIR190A	5.87E-05	0.000200647	-0.51772132	0.51772132	M1	Male	trans
cg02340312_GALNT7	5.87E-05	0.000200647	-0.670520694	0.670520694	M1	Male	trans
cg22714776_MIR578	5.87E-05	0.000200647	-0.703053639	0.703053639	M1	Male	trans
cg14371107_LINC02771	5.87E-05	0.000200647	0.46862102	0.46862102	M1	Male	trans
cg19703425_ATP5PBP6	5.87E-05	0.000200647	-0.920240362	0.920240362	M1	Male	trans
cg07615839_MIR16-1	5.87E-05	0.000200647	0.67569745	0.67569745	M1	Male	trans
cg27380499_INPP5D	5.87E-05	0.000200648	0.388412325	0.388412325	M1	Male	trans
cg11056334_FAM76A	5.87E-05	0.000200649	-0.351424352	0.351424352	M1	Male	trans
cg04486778_H2AC3P	5.87E-05	0.000200649	0.476169867	0.476169867	M1	Male	trans
cg19092317_ENSG00000225632	5.87E-05	0.000200652	-0.791079247	0.791079247	M1	Male	trans
cg14753740_ENSG00000230248	5.87E-05	0.000200653	0.353800681	0.353800681	M1	Male	trans
cg19703425_LINC01362	5.87E-05	0.000200654	-0.904363384	0.904363384	M1	Male	trans
cg27204205_CAPS2	5.87E-05	0.000200654	-1.09719492	1.09719492	M1	Male	trans
cg13868026_ENSG00000235035	5.87E-05	0.000200654	-0.632850666	0.632850666	M1	Male	trans
cg13799853_ENSG00000213431	5.87E-05	0.000200654	0.726657365	0.726657365	M1	Male	trans
cg20852862_SPANXA2	5.87E-05	0.000200654	-0.287727851	0.287727851	M1	Male	trans
cg13370086_FUCA2	5.87E-05	0.000200656	-0.837626393	0.837626393	M1	Male	trans
cg04684504_CGB5	5.87E-05	0.000200659	0.481344878	0.481344878	M1	Male	trans
cg14926196_OR4F7P	5.87E-05	0.000200659	0.201463137	0.201463137	M1	Male	trans
cg03176298_RNU6-438P	5.87E-05	0.000200665	-0.622832362	0.622832362	M1	Male	trans
cg03517570_ODAM	5.88E-05	0.000200669	-0.792948392	0.792948392	M1	Male	trans
cg23111778_SOX10	5.88E-05	0.000200671	-0.623840234	0.623840234	M1	Male	trans
cg00456950_PDE6G	5.88E-05	0.000200676	-0.484933009	0.484933009	M1	Male	trans
cg11815008_RNU6-623P	5.88E-05	0.000200678	-0.444563064	0.444563064	M1	Male	trans
cg23111778_VIL1	5.88E-05	0.00020068	-0.617976355	0.617976355	M1	Male	trans
cg16963484_ENSG00000225205	5.88E-05	0.000200685	-0.347944872	0.347944872	M1	Male	trans
cg08795713_OR10H3	5.88E-05	0.000200685	-0.691487745	0.691487745	M1	Male	trans
cg23151860_DUSP8P5	5.88E-05	0.000200685	-0.784387965	0.784387965	M1	Male	trans
cg26720147_ENSG00000228399	5.88E-05	0.000200687	-0.622852796	0.622852796	M1	Male	trans
cg19932577_ENSG00000243179	5.88E-05	0.000200688	-0.85092806	0.85092806	M1	Male	trans
cg26990625_ENSG00000237268	5.88E-05	0.000200688	0.756735224	0.756735224	M1	Male	trans
cg04453630_UQCRBP2	5.88E-05	0.000200692	-0.538541733	0.538541733	M1	Male	trans
cg04463911_RNU6-833P	5.88E-05	0.000200694	-0.680815607	0.680815607	M1	Male	trans
cg18589742_ACSL3-AS1	5.88E-05	0.000200698	0.560004811	0.560004811	M1	Male	trans
cg20821566_TMEM104	5.88E-05	0.000200699	0.517464966	0.517464966	M1	Male	trans
cg12390014_ZNF736P3Y	5.88E-05	0.000200711	-1.043873844	1.043873844	M1	Male	trans
cg04970495_GAPDHP57	5.88E-05	0.000200712	-0.550055845	0.550055845	M1	Male	trans
cg24952959_ENSG00000243621	5.88E-05	0.000200714	0.497044326	0.497044326	M1	Male	trans
cg23207954_ENSG00000231678	5.88E-05	0.000200714	-0.86547936	0.86547936	M1	Male	trans
cg14408173_H1-7	5.88E-05	0.000200714	0.613030525	0.613030525	M1	Male	trans
cg10859027_ENSG00000241097	5.88E-05	0.000200716	-0.41792888	0.41792888	M1	Male	trans
cg11180306_TRIM50	5.88E-05	0.000200719	0.485937179	0.485937179	M1	Male	trans
cg14045652_ENSG00000226541	5.88E-05	0.000200719	-0.48831937	0.48831937	M1	Male	trans
cg03118674_NIFKP1	5.88E-05	0.000200721	-0.764178562	0.764178562	M1	Male	trans
cg15264757_ENSG00000226172	5.88E-05	0.000200723	-0.531329822	0.531329822	M1	Male	trans
cg02792740_ZNF558	5.88E-05	0.000200726	0.615727753	0.615727753	M1	Male	trans
cg08923338_NECTIN1	5.88E-05	0.000200726	0.457595637	0.457595637	M1	Male	trans
cg02792740_PJA2	5.88E-05	0.000200726	0.579497654	0.579497654	M1	Male	trans
cg27527262_LOXL4	5.88E-05	0.000200726	0.580179186	0.580179186	M1	Male	trans
cg16620032_ENSG00000231815	5.88E-05	0.000200726	1.090918865	1.090918865	M1	Male	trans
cg13799853_ENSG00000233037	5.88E-05	0.000200728	0.598168207	0.598168207	M1	Male	trans
cg12513911_MIR301B	5.88E-05	0.000200728	0.596056476	0.596056476	M1	Male	trans
cg07330196_ENSG00000240086	5.88E-05	0.000200733	-0.802584195	0.802584195	M1	Male	trans
cg12925689_GATA1	5.88E-05	0.000200735	0.629560538	0.629560538	M1	Male	trans
cg15465092_EEF1A1P11	5.88E-05	0.000200735	0.335236741	0.335236741	M1	Male	trans
cg01558241_LINC01874	5.88E-05	0.000200735	1.081221099	1.081221099	M1	Male	trans
cg01558241_RNA5SP89	5.88E-05	0.000200735	1.081221099	1.081221099	M1	Male	trans
cg01558241_RNA5SP120	5.88E-05	0.000200735	0.606001157	0.606001157	M1	Male	trans
cg01558241_SNORD32B	5.88E-05	0.000200735	1.081221099	1.081221099	M1	Male	trans
cg01558241_RNU6-270P	5.88E-05	0.000200735	0.484975876	0.484975876	M1	Male	trans
cg01558241_GAPDHP28	5.88E-05	0.000200735	0.418058946	0.418058946	M1	Male	trans
cg01558241_PNMA6E	5.88E-05	0.000200735	0.888313778	0.888313778	M1	Male	trans
cg01558241_ENSG00000225451	5.88E-05	0.000200735	1.081221099	1.081221099	M1	Male	trans
cg01558241_ENSG00000227514	5.88E-05	0.000200735	1.081221099	1.081221099	M1	Male	trans
cg01558241_ENSG00000238117	5.88E-05	0.000200735	1.081221099	1.081221099	M1	Male	trans
cg01558241_TBX22	5.88E-05	0.000200735	0.628919338	0.628919338	M1	Male	trans
cg01558241_ENSG00000233415	5.88E-05	0.000200735	0.725607562	0.725607562	M1	Male	trans
cg16964533_CASQ2	5.88E-05	0.000200735	-0.630598106	0.630598106	M1	Male	trans
cg04709551_RNASE3	5.88E-05	0.000200735	-0.57292942	0.57292942	M1	Male	trans
cg02169857_FAM71E2	5.88E-05	0.000200735	0.563612217	0.563612217	M1	Male	trans
cg24092000_GIPC2	5.88E-05	0.000200735	-0.560880445	0.560880445	M1	Male	trans
cg01255527_PSAT1P4	5.88E-05	0.000200735	-0.744173332	0.744173332	M1	Male	trans
cg05131207_CALM1P2	5.88E-05	0.000200738	0.548475137	0.548475137	M1	Male	trans
cg03179052_KCNB1	5.88E-05	0.000200738	-1.000913126	1.000913126	M1	Male	trans
cg15910024_WSCD2	5.88E-05	0.000200738	-0.57758824	0.57758824	M1	Male	trans
cg06433801_SALL1	5.88E-05	0.000200738	-0.505389585	0.505389585	M1	Male	trans
cg23151860_PLEC	5.88E-05	0.000200738	-0.763591757	0.763591757	M1	Male	trans
cg15630394_NLRP14	5.88E-05	0.000200738	-0.574002594	0.574002594	M1	Male	trans
cg16999170_ALG14	5.88E-05	0.000200738	-0.843079254	0.843079254	M1	Male	trans
cg17839232_ETV7	5.88E-05	0.000200738	-0.386560167	0.386560167	M1	Male	trans
cg19344682_SHOX2	5.88E-05	0.000200738	-0.81959241	0.81959241	M1	Male	trans
cg09169633_ENSG00000111788	5.88E-05	0.000200738	-0.560079699	0.560079699	M1	Male	trans
cg15556748_GGCTP3	5.88E-05	0.000200738	0.469085465	0.469085465	M1	Male	trans
cg10548700_OLAH	5.88E-05	0.000200738	0.516278034	0.516278034	M1	Male	trans
cg21512216_RSL24D1P1	5.88E-05	0.000200738	1.377225556	1.377225556	M1	Male	trans
cg01950479_SRRM3	5.88E-05	0.000200738	-0.437051074	0.437051074	M1	Male	trans
cg10034640_ENSG00000214651	5.88E-05	0.000200738	-0.441005745	0.441005745	M1	Male	trans
cg12395926_SOCS2P1	5.88E-05	0.000200738	-0.646819354	0.646819354	M1	Male	trans
cg12395926_LINC01056	5.88E-05	0.000200738	-0.646819354	0.646819354	M1	Male	trans
cg12395926_BECN2	5.88E-05	0.000200738	-0.305802345	0.305802345	M1	Male	trans
cg12395926_LINC01248	5.88E-05	0.000200738	-0.326469439	0.326469439	M1	Male	trans
cg12395926_RPL36AP14	5.88E-05	0.000200738	-0.911346477	0.911346477	M1	Male	trans
cg12395926_IQCF5-AS1	5.88E-05	0.000200738	-0.911346477	0.911346477	M1	Male	trans
cg12395926_LARP1BP1	5.88E-05	0.000200738	-0.911346477	0.911346477	M1	Male	trans
cg12395926_RPSAP34	5.88E-05	0.000200738	-0.817559066	0.817559066	M1	Male	trans
cg12395926_RNA5SP192	5.88E-05	0.000200738	-0.911346477	0.911346477	M1	Male	trans
cg12395926_LINC01015	5.88E-05	0.000200738	-0.408779533	0.408779533	M1	Male	trans
cg12395926_IFITM8P	5.88E-05	0.000200738	-0.61160469	0.61160469	M1	Male	trans
cg12395926_RNU6-1172P	5.88E-05	0.000200738	-0.911346477	0.911346477	M1	Male	trans
cg12395926_SNORD36A	5.88E-05	0.000200738	-0.724058984	0.724058984	M1	Male	trans
cg12395926_USP24P1	5.88E-05	0.000200738	-0.911346477	0.911346477	M1	Male	trans
cg12395926_PRR20C	5.88E-05	0.000200738	-0.734648992	0.734648992	M1	Male	trans
cg12395926_UMOD	5.88E-05	0.000200738	-0.089659112	0.089659112	M1	Male	trans
cg12395926_RNA5-8SP2	5.88E-05	0.000200738	-0.911346477	0.911346477	M1	Male	trans
cg12395926_HAUS6P2	5.88E-05	0.000200738	-0.911346477	0.911346477	M1	Male	trans
cg12395926_ENSG00000199959	5.88E-05	0.000200738	-0.817559066	0.817559066	M1	Male	trans
cg12395926_ENSG00000228153	5.88E-05	0.000200738	-0.276085798	0.276085798	M1	Male	trans
cg12395926_ENSG00000230851	5.88E-05	0.000200738	-0.911346477	0.911346477	M1	Male	trans
cg12395926_ANAPC15P1	5.88E-05	0.000200738	-0.408779533	0.408779533	M1	Male	trans
cg12395926_ENSG00000232188	5.88E-05	0.000200738	-0.361288237	0.361288237	M1	Male	trans
cg12395926_ENSG00000236099	5.88E-05	0.000200738	-0.911346477	0.911346477	M1	Male	trans
cg12395926_ENSG00000236141	5.88E-05	0.000200738	-0.911346477	0.911346477	M1	Male	trans
cg12395926_MYADML	5.88E-05	0.000200738	-0.322246936	0.322246936	M1	Male	trans
cg12395926_GCG	5.88E-05	0.000200738	-0.460822252	0.460822252	M1	Male	trans
cg12395926_ENSG00000232603	5.88E-05	0.000200738	-0.347784751	0.347784751	M1	Male	trans
cg13229245_SLAMF6P1	5.88E-05	0.00020074	0.312504236	0.312504236	M1	Male	trans
cg07474672_NUF2	5.88E-05	0.000200741	-0.524472644	0.524472644	M1	Male	trans
cg09174638_ENSG00000228510	5.88E-05	0.000200742	-0.689865052	0.689865052	M1	Male	trans
cg02792740_BLOC1S6	5.88E-05	0.000200748	0.556725558	0.556725558	M1	Male	trans
cg12341475_FGF20	5.88E-05	0.000200757	-0.829465194	0.829465194	M1	Male	trans
cg14371107_TRIM31	5.88E-05	0.000200761	0.471636293	0.471636293	M1	Male	trans
cg13795336_VN1R17P	5.88E-05	0.000200762	-0.377532632	0.377532632	M1	Male	trans
cg16064295_PRNP	5.88E-05	0.000200763	-0.802661177	0.802661177	M1	Male	trans
cg09080788_ENSG00000228426	5.88E-05	0.000200763	-0.335229983	0.335229983	M1	Male	trans
cg23151860_CHRNE	5.88E-05	0.000200763	-0.835191774	0.835191774	M1	Male	trans
cg05099240_PPBP	5.88E-05	0.000200767	-0.388878971	0.388878971	M1	Male	trans
cg13140712_H2BW3P	5.88E-05	0.000200768	0.524229703	0.524229703	M1	Male	trans
cg06893379_REN	5.88E-05	0.00020077	-0.461029054	0.461029054	M1	Male	trans
cg24358599_ENSG00000236892	5.88E-05	0.00020077	-0.454601128	0.454601128	M1	Male	trans
cg16596598_MYBL2	5.88E-05	0.000200777	-0.460572491	0.460572491	M1	Male	trans
cg02019090_CDRT15P2	5.88E-05	0.000200778	-0.719901071	0.719901071	M1	Male	trans
cg19323951_PDE4C	5.88E-05	0.000200779	0.601313536	0.601313536	M1	Male	trans
cg22052629_FAM210B	5.88E-05	0.000200779	-0.596019629	0.596019629	M1	Male	trans
cg02158095_RNU6-1201P	5.88E-05	0.000200786	-0.497815639	0.497815639	M1	Male	trans
cg07405255_GALNT1	5.88E-05	0.000200788	-0.829037916	0.829037916	M1	Male	trans
cg19585707_ALDOAP1	5.88E-05	0.000200792	-0.843300091	0.843300091	M1	Male	trans
cg00134973_ENSG00000233288	5.88E-05	0.000200793	-0.570061611	0.570061611	M1	Male	trans
cg22337491_LINC02013	5.88E-05	0.000200794	0.565638732	0.565638732	M1	Male	trans
cg23505243_SRSF3P6	5.88E-05	0.000200799	-1.195169729	1.195169729	M1	Male	trans
cg15888274_AGKP2	5.88E-05	0.000200802	-0.722581305	0.722581305	M1	Male	trans
cg18701685_AFG3L1P	5.88E-05	0.000200803	0.922502567	0.922502567	M1	Male	trans
cg05271775_ENSG00000234503	5.88E-05	0.000200804	0.480361771	0.480361771	M1	Male	trans
cg07850274_RAB3IP	5.88E-05	0.000200805	-0.687892873	0.687892873	M1	Male	trans
cg22890620_FTCD	5.88E-05	0.000200805	-0.377221299	0.377221299	M1	Male	trans
cg06567996_VWA5B1	5.88E-05	0.000200807	-0.801400224	0.801400224	M1	Male	trans
cg27465654_RNA5S6	5.88E-05	0.000200807	0.152011146	0.152011146	M1	Male	trans
cg04578283_GDF3	5.88E-05	0.000200807	-0.378764363	0.378764363	M1	Male	trans
cg03378057_ENSG00000237414	5.88E-05	0.000200809	-0.441441514	0.441441514	M1	Male	trans
cg17550009_LACRT	5.88E-05	0.000200809	-0.938711925	0.938711925	M1	Male	trans
cg02340312_RCHY1	5.88E-05	0.00020081	-0.632785025	0.632785025	M1	Male	trans
cg11390628_TRBV24-1	5.88E-05	0.00020081	-0.567706328	0.567706328	M1	Male	trans
cg12081434_ENSG00000236317	5.88E-05	0.00020081	-0.688526917	0.688526917	M1	Male	trans
cg26847616_ENSG00000224529	5.88E-05	0.00020081	-0.573677315	0.573677315	M1	Male	trans
cg13941978_MAGEA9	5.88E-05	0.000200812	-0.549527976	0.549527976	M1	Male	trans
cg24267358_OR1G1	5.88E-05	0.000200812	0.803410197	0.803410197	M1	Male	trans
cg03179052_KATNA1	5.88E-05	0.000200814	-1.162414564	1.162414564	M1	Male	trans
cg10157663_SLC22A25	5.88E-05	0.000200818	-0.62204995	0.62204995	M1	Male	trans
cg02639667_HMGN2P23	5.88E-05	0.000200818	0.452861567	0.452861567	M1	Male	trans
cg02639667_UGT2B10	5.88E-05	0.000200818	0.435383181	0.435383181	M1	Male	trans
cg16794862_RPL9P18	5.88E-05	0.000200818	-0.442914987	0.442914987	M1	Male	trans
cg21049965_MIR2053	5.88E-05	0.000200818	-0.9799507	0.9799507	M1	Male	trans
cg17406354_ENSG00000241456	5.88E-05	0.000200818	-1.278642572	1.278642572	M1	Male	trans
cg02792740_RALA	5.88E-05	0.000200821	0.567943138	0.567943138	M1	Male	trans
cg14246227_HLA-G	5.88E-05	0.000200824	-0.214038175	0.214038175	M1	Male	trans
cg20896351_IGHV3-11	5.88E-05	0.000200825	-0.603177564	0.603177564	M1	Male	trans
cg01015210_LCNL1	5.88E-05	0.000200828	0.883159446	0.883159446	M1	Male	trans
cg07096305_GGCT	5.88E-05	0.000200828	0.540228886	0.540228886	M1	Male	trans
cg25105522_RNU6-770P	5.88E-05	0.000200835	0.351062392	0.351062392	M1	Male	trans
cg15120247_OR3A4P	5.88E-05	0.000200835	-0.614380711	0.614380711	M1	Male	trans
cg08426938_ENSG00000242317	5.88E-05	0.000200835	-0.587942589	0.587942589	M1	Male	trans
cg08764590_ENSG00000225477	5.88E-05	0.000200835	-0.952587288	0.952587288	M1	Male	trans
cg06242605_CFB	5.88E-05	0.000200835	0.697119223	0.697119223	M1	Male	trans
cg23805755_PTMAP5	5.88E-05	0.000200835	-0.516621846	0.516621846	M1	Male	trans
cg05649922_GCM2	5.88E-05	0.000200837	0.631107451	0.631107451	M1	Male	trans
cg19082069_SLC25A22	5.88E-05	0.000200838	0.535398376	0.535398376	M1	Male	trans
cg06567996_DYNLL1P3	5.88E-05	0.000200839	-0.736027181	0.736027181	M1	Male	trans
cg27204205_RNF227	5.88E-05	0.000200839	-0.961168232	0.961168232	M1	Male	trans
cg01727591_OTOG	5.88E-05	0.000200843	-0.559737203	0.559737203	M1	Male	trans
cg11731414_ADRA1A	5.88E-05	0.000200845	-1.235489095	1.235489095	M1	Male	trans
cg15658784_ENSG00000229379	5.88E-05	0.000200845	0.38035754	0.38035754	M1	Male	trans
cg25192647_LILRB2	5.88E-05	0.000200849	-0.932044462	0.932044462	M1	Male	trans
cg24893198_CASP16P	5.88E-05	0.000200849	-0.805016107	0.805016107	M1	Male	trans
cg24240870_MAGEA9	5.88E-05	0.000200849	-0.619355477	0.619355477	M1	Male	trans
cg14046470_LINC02087	5.88E-05	0.00020085	-0.464278	0.464278	M1	Male	trans
cg24605553_SASH3	5.88E-05	0.000200853	0.424097906	0.424097906	M1	Male	trans
cg17110599_ENSG00000236724	5.88E-05	0.000200856	-0.624001067	0.624001067	M1	Male	trans
cg14046470_RNU6-1085P	5.88E-05	0.000200857	-0.413714003	0.413714003	M1	Male	trans
cg21781761_RN7SL26P	5.88E-05	0.000200858	-0.394351723	0.394351723	M1	Male	trans
cg10411959_ENSG00000233645	5.88E-05	0.00020086	-0.666759224	0.666759224	M1	Male	trans
cg22162544_ENSG00000228734	5.88E-05	0.000200861	0.706377946	0.706377946	M1	Male	trans
cg04981602_ANKRD34C	5.88E-05	0.000200862	0.806613609	0.806613609	M1	Male	trans
cg02340312_ENSG00000225279	5.88E-05	0.000200862	-0.874363269	0.874363269	M1	Male	trans
cg13127920_HOXB1	5.88E-05	0.000200862	-0.633097633	0.633097633	M1	Male	trans
cg14774895_ENSG00000229642	5.88E-05	0.000200863	-1.137192884	1.137192884	M1	Male	trans
cg02792740_IDI1	5.88E-05	0.000200863	0.669151636	0.669151636	M1	Male	trans
cg06706159_VN1R110P	5.88E-05	0.000200863	-0.774507862	0.774507862	M1	Male	trans
cg20057147_NELL1	5.88E-05	0.000200863	-0.438280915	0.438280915	M1	Male	trans
cg15411736_ENSG00000227757	5.88E-05	0.000200864	-0.304218914	0.304218914	M1	Male	trans
cg17400905_IDI2	5.88E-05	0.000200864	0.590708426	0.590708426	M1	Male	trans
cg04667775_ENSG00000235358	5.88E-05	0.000200868	-0.973815469	0.973815469	M1	Male	trans
cg20740024_WNT7A	5.88E-05	0.000200869	-0.568828253	0.568828253	M1	Male	trans
cg22478240_ENSG00000231569	5.88E-05	0.000200871	-0.852938643	0.852938643	M1	Male	trans
cg07096305_RHOT1	5.88E-05	0.000200872	0.542436609	0.542436609	M1	Male	trans
cg25569590_ENSG00000218274	5.88E-05	0.000200873	-0.799042616	0.799042616	M1	Male	trans
cg17847052_RNU6-1201P	5.88E-05	0.000200874	-0.938238411	0.938238411	M1	Male	trans
cg25331196_LINC02013	5.88E-05	0.000200876	0.506173005	0.506173005	M1	Male	trans
cg07244649_CDY1B	5.88E-05	0.000200882	0.428458623	0.428458623	M1	Male	trans
cg14227773_CCDC154	5.88E-05	0.000200885	-0.780964035	0.780964035	M1	Male	trans
cg06224893_TRAV25	5.88E-05	0.00020089	-0.581500514	0.581500514	M1	Male	trans
cg02697258_CDY2B	5.88E-05	0.000200891	-0.528203181	0.528203181	M1	Male	trans
cg23507649_ARHGEF35	5.88E-05	0.000200894	-0.649005451	0.649005451	M1	Male	trans
cg10881937_MEP1AP4	5.89E-05	0.000200899	-0.564752592	0.564752592	M1	Male	trans
cg08827342_APOL5	5.89E-05	0.000200899	-0.56224505	0.56224505	M1	Male	trans
cg02711976_ENSG00000225655	5.89E-05	0.000200901	0.459276762	0.459276762	M1	Male	trans
cg01128460_TCP11	5.89E-05	0.000200901	-0.702910061	0.702910061	M1	Male	trans
cg02176651_ENSG00000237343	5.89E-05	0.000200902	-0.873591643	0.873591643	M1	Male	trans
cg21830932_ENSG00000214955	5.89E-05	0.000200904	-0.816992641	0.816992641	M1	Male	trans
cg10490099_SPINK1	5.89E-05	0.000200908	-0.343922778	0.343922778	M1	Male	trans
cg02890194_TMEM229A	5.89E-05	0.000200908	0.256525106	0.256525106	M1	Male	trans
cg12751966_KRTAP25-1	5.89E-05	0.00020091	0.466630849	0.466630849	M1	Male	trans
cg16217323_LCN1P1	5.89E-05	0.000200915	-0.599589449	0.599589449	M1	Male	trans
cg17031967_ACTN4P1	5.89E-05	0.000200916	-1.824326696	1.824326696	M1	Male	trans
cg21829038_TRAV14DV4	5.89E-05	0.000200917	-0.604606152	0.604606152	M1	Male	trans
cg04060456_HTR3A	5.89E-05	0.000200925	-0.59346919	0.59346919	M1	Male	trans
cg10659736_CACNA1S	5.89E-05	0.000200926	-0.61125982	0.61125982	M1	Male	trans
cg26841611_ENSG00000240100	5.89E-05	0.000200926	-0.416706164	0.416706164	M1	Male	trans
cg13370086_PAAF1	5.89E-05	0.000200927	-0.757540928	0.757540928	M1	Male	trans
cg14924064_TXNDC8	5.89E-05	0.000200927	0.54047376	0.54047376	M1	Male	trans
cg21156812_ENSG00000227549	5.89E-05	0.000200927	-0.867154252	0.867154252	M1	Male	trans
cg22027573_RNF11P1	5.89E-05	0.000200927	-0.88306022	0.88306022	M1	Male	trans
cg12390516_CASC20	5.89E-05	0.000200927	0.483297827	0.483297827	M1	Male	trans
cg20498563_VSIG4	5.89E-05	0.000200928	0.835447868	0.835447868	M1	Male	trans
cg19727026_ENSG00000233870	5.89E-05	0.000200933	-0.754406098	0.754406098	M1	Male	trans
cg01612891_EMX1	5.89E-05	0.000200934	-0.553833066	0.553833066	M1	Male	trans
cg26791660_FAM236D	5.89E-05	0.000200936	0.683462032	0.683462032	M1	Male	trans
cg24051234_ROPN1B	5.89E-05	0.000200937	-1.020361651	1.020361651	M1	Male	trans
cg23914255_CPNE2	5.89E-05	0.000200937	-0.516810084	0.516810084	M1	Male	trans
cg14995921_RNA5SP23	5.89E-05	0.000200941	-0.678928704	0.678928704	M1	Male	trans
cg01201054_ENSG00000213065	5.89E-05	0.000200941	-0.453929254	0.453929254	M1	Male	trans
cg03206304_RNA5SP103	5.89E-05	0.000200941	-0.828447187	0.828447187	M1	Male	trans
cg19548667_RPS2P17	5.89E-05	0.000200941	-0.419449751	0.419449751	M1	Male	trans
cg20381404_SNORA63	5.89E-05	0.000200941	0.395428361	0.395428361	M1	Male	trans
cg12377084_IL6RP1	5.89E-05	0.000200941	-0.458077487	0.458077487	M1	Male	trans
cg21452698_ENSG00000205236	5.89E-05	0.000200941	0.571632727	0.571632727	M1	Male	trans
cg25037011_KIF25-AS1	5.89E-05	0.000200941	0.524159504	0.524159504	M1	Male	trans
cg10039163_LINC01324	5.89E-05	0.000200941	-0.564952217	0.564952217	M1	Male	trans
cg07376732_LINC02013	5.89E-05	0.000200941	-0.78980747	0.78980747	M1	Male	trans
cg15299008_LRRTM3	5.89E-05	0.000200944	0.406329608	0.406329608	M1	Male	trans
cg01174235_ENSG00000228352	5.89E-05	0.000200963	-0.462823901	0.462823901	M1	Male	trans
cg16859127_ENSG00000240237	5.89E-05	0.000200963	-0.458099796	0.458099796	M1	Male	trans
cg15630394_ENSG00000226193	5.89E-05	0.000200963	-0.715718762	0.715718762	M1	Male	trans
cg12995006_ENSG00000232958	5.89E-05	0.000200967	-0.784903741	0.784903741	M1	Male	trans
cg09186667_GPM6A	5.89E-05	0.000200967	-0.384250757	0.384250757	M1	Male	trans
cg14846514_SOST	5.89E-05	0.000200967	-0.53757901	0.53757901	M1	Male	trans
cg22791879_FAM193B	5.89E-05	0.000200968	-0.542963429	0.542963429	M1	Male	trans
cg24431879_RNU6-71P	5.89E-05	0.000200972	-1.106126734	1.106126734	M1	Male	trans
cg18082669_N6AMT1	5.89E-05	0.000200973	-0.774903021	0.774903021	M1	Male	trans
cg24711512_EEF1B2P5	5.89E-05	0.000200974	-1.020217536	1.020217536	M1	Male	trans
cg02874992_GBP4	5.89E-05	0.000200975	-0.313608806	0.313608806	M1	Male	trans
cg14972576_ENSG00000232725	5.89E-05	0.000200977	0.656059297	0.656059297	M1	Male	trans
cg25064854_CLEC3B	5.89E-05	0.000200978	-0.70049298	0.70049298	M1	Male	trans
cg27219840_ENSG00000181705	5.89E-05	0.000200979	0.950249907	0.950249907	M1	Male	trans
cg10991855_PPIAP31	5.89E-05	0.000200981	-0.36899703	0.36899703	M1	Male	trans
cg08061367_OR4M2B	5.89E-05	0.000200983	-0.460049066	0.460049066	M1	Male	trans
cg03078816_RNU6-1283P	5.89E-05	0.000200985	-0.540171772	0.540171772	M1	Male	trans
cg20983125_IGHV3-13	5.89E-05	0.000200986	-0.735764065	0.735764065	M1	Male	trans
cg21149260_RAMP2	5.89E-05	0.000200988	-0.792763225	0.792763225	M1	Male	trans
cg12540946_GAD2	5.89E-05	0.000200998	-0.565286668	0.565286668	M1	Male	trans
cg26124148_AGKP2	5.89E-05	0.000200998	-0.648175182	0.648175182	M1	Male	trans
cg23111342_LINC01681	5.89E-05	0.000201001	0.698294959	0.698294959	M1	Male	trans
cg23247274_PPIAP28	5.89E-05	0.000201006	4.866794106	4.866794106	M1	Male	trans
cg13716788_SEC11C	5.89E-05	0.000201007	1.264482803	1.264482803	M1	Male	trans
cg05636584_SNORA63	5.89E-05	0.000201007	-0.896753229	0.896753229	M1	Male	trans
cg04271445_SNORD28B	5.89E-05	0.00020101	-0.762478416	0.762478416	M1	Male	trans
cg13508402_HOMER3	5.89E-05	0.00020101	0.421131698	0.421131698	M1	Male	trans
cg22442897_CCL17	5.89E-05	0.000201012	-0.696027008	0.696027008	M1	Male	trans
cg05620362_CTSLP6	5.89E-05	0.000201012	-0.419347626	0.419347626	M1	Male	trans
cg14457908_RNA5SP226	5.89E-05	0.000201012	-0.449983537	0.449983537	M1	Male	trans
cg02342233_OR10P1	5.89E-05	0.000201013	-0.256825851	0.256825851	M1	Male	trans
cg22595097_ZBTB16	5.89E-05	0.000201013	-0.664899632	0.664899632	M1	Male	trans
cg13844904_OR5AU1	5.89E-05	0.000201016	-0.245155198	0.245155198	M1	Male	trans
cg16036471_ENSG00000230825	5.89E-05	0.000201016	-0.415707902	0.415707902	M1	Male	trans
cg06103928_TSPYL2	5.89E-05	0.000201022	-1.669290874	1.669290874	M1	Male	trans
cg05931497_CCL17	5.89E-05	0.000201022	-0.578934519	0.578934519	M1	Male	trans
cg18452169_TRAF5	5.89E-05	0.000201025	-1.040308951	1.040308951	M1	Male	trans
cg17304678_ANK1	5.89E-05	0.000201026	0.843319113	0.843319113	M1	Male	trans
cg06502685_PTER	5.89E-05	0.000201028	-0.435036325	0.435036325	M1	Male	trans
cg02792740_PTCD2	5.89E-05	0.000201031	0.589493908	0.589493908	M1	Male	trans
cg10039163_INTS6L	5.89E-05	0.000201032	-0.708660617	0.708660617	M1	Male	trans
cg08229224_MAT2B	5.89E-05	0.000201036	-0.498654234	0.498654234	M1	Male	trans
cg13957874_DISP2	5.89E-05	0.000201036	0.709793131	0.709793131	M1	Male	trans
cg03655023_MBNL1-AS1	5.89E-05	0.000201046	-0.565160641	0.565160641	M1	Male	trans
cg00060475_TCF23	5.89E-05	0.000201048	-0.605948882	0.605948882	M1	Male	trans
cg09495418_ODAM	5.89E-05	0.000201048	0.704094424	0.704094424	M1	Male	trans
cg07307760_ENSG00000233778	5.89E-05	0.000201048	-0.9082416	0.9082416	M1	Male	trans
cg03277898_SNORA33	5.89E-05	0.000201051	-0.65537966	0.65537966	M1	Male	trans
cg00811340_SLC6A4	5.89E-05	0.000201053	-0.361625127	0.361625127	M1	Male	trans
cg02639667_RNU1-136P	5.89E-05	0.000201054	1.091663459	1.091663459	M1	Male	trans
cg22597706_ENSG00000226070	5.89E-05	0.000201055	-0.422075503	0.422075503	M1	Male	trans
cg06721912_CRACD	5.89E-05	0.000201056	-0.590147487	0.590147487	M1	Male	trans
cg16078318_FAF1-AS1	5.89E-05	0.00020106	-0.719292881	0.719292881	M1	Male	trans
cg00516582_PDE9A	5.89E-05	0.00020106	-0.587005087	0.587005087	M1	Male	trans
cg09825146_R3HDML	5.89E-05	0.00020106	0.939085587	0.939085587	M1	Male	trans
cg14054162_ANKRD20A9P	5.89E-05	0.000201062	-0.402732813	0.402732813	M1	Male	trans
cg13180315_ENSG00000239041	5.89E-05	0.000201062	0.574828567	0.574828567	M1	Male	trans
cg14994777_ZNF711	5.89E-05	0.000201067	-0.726963567	0.726963567	M1	Male	trans
cg04954144_LINC01851	5.89E-05	0.00020107	0.383868169	0.383868169	M1	Male	trans
cg07264993_NAPEPLD	5.89E-05	0.00020107	-0.498453169	0.498453169	M1	Male	trans
cg09156598_MIR103A2	5.89E-05	0.00020107	-1.232345015	1.232345015	M1	Male	trans
cg12012381_ZNF72P	5.89E-05	0.00020107	0.6706548	0.6706548	M1	Male	trans
cg22052629_UQCRBP1	5.89E-05	0.00020107	-0.594986036	0.594986036	M1	Male	trans
cg03560018_TUBBP6	5.89E-05	0.000201075	0.720320292	0.720320292	M1	Male	trans
cg05970080_TRAJ44	5.89E-05	0.000201078	-0.790061722	0.790061722	M1	Male	trans
cg23116016_KLF2P4	5.89E-05	0.000201078	-0.593628936	0.593628936	M1	Male	trans
cg10991855_ALDH1A3	5.89E-05	0.000201088	-0.439145908	0.439145908	M1	Male	trans
cg16078318_ENSG00000233683	5.89E-05	0.000201089	-1.164380629	1.164380629	M1	Male	trans
cg09138892_EIF3MP1	5.89E-05	0.000201093	-0.672873271	0.672873271	M1	Male	trans
cg07102913_MYH1	5.89E-05	0.000201094	0.894029837	0.894029837	M1	Male	trans
cg10430029_ENSG00000223967	5.89E-05	0.000201095	-0.696721764	0.696721764	M1	Male	trans
cg19344682_RNU7-26P	5.89E-05	0.000201095	-0.541983062	0.541983062	M1	Male	trans
cg13410725_PRB3	5.89E-05	0.000201098	-0.816750147	0.816750147	M1	Male	trans
cg21050001_FLT1P1	5.89E-05	0.0002011	-0.389150863	0.389150863	M1	Male	trans
cg18941079_CXCL8	5.89E-05	0.000201106	-0.845013129	0.845013129	M1	Male	trans
cg00406188_OR5A1	5.89E-05	0.00020111	-0.061847735	0.061847735	M1	Male	trans
cg07152894_LINC01623	5.89E-05	0.000201113	0.729333144	0.729333144	M1	Male	trans
cg17537073_LINC00460	5.89E-05	0.000201113	0.797051653	0.797051653	M1	Male	trans
cg15630394_PTPRD	5.89E-05	0.000201113	-0.542617784	0.542617784	M1	Male	trans
cg06738890_MTND4P24	5.89E-05	0.000201116	-0.229255241	0.229255241	M1	Male	trans
cg18323824_BLOC1S6P1	5.89E-05	0.000201118	-0.698979178	0.698979178	M1	Male	trans
cg10723869_ANKUB1	5.89E-05	0.00020112	-0.376277885	0.376277885	M1	Male	trans
cg04469325_TH	5.89E-05	0.000201123	-0.52383243	0.52383243	M1	Male	trans
cg01611524_ENSG00000231496	5.89E-05	0.000201124	-0.424272241	0.424272241	M1	Male	trans
cg19408449_RN7SKP25	5.89E-05	0.000201127	-0.462697846	0.462697846	M1	Male	trans
cg22052629_MIER1	5.89E-05	0.000201127	-0.549424285	0.549424285	M1	Male	trans
cg16542473_RAB6B	5.89E-05	0.00020113	-0.537986245	0.537986245	M1	Male	trans
cg11086960_ZDHHC21	5.89E-05	0.000201135	-0.682300237	0.682300237	M1	Male	trans
cg02125534_CPA6	5.89E-05	0.000201135	-0.834897669	0.834897669	M1	Male	trans
cg10318621_ENSG00000212293	5.89E-05	0.000201137	-0.749005627	0.749005627	M1	Male	trans
cg20045882_LTB4R2	5.89E-05	0.000201138	0.457582446	0.457582446	M1	Male	trans
cg16064295_ATMIN	5.89E-05	0.000201138	-0.742754097	0.742754097	M1	Male	trans
cg10039163_HYPK	5.89E-05	0.000201138	-0.62143465	0.62143465	M1	Male	trans
cg05061813_ENSG00000234658	5.89E-05	0.000201138	2.35697695	2.35697695	M1	Male	trans
cg12110603_PCSK2	5.89E-05	0.000201138	-0.83237672	0.83237672	M1	Male	trans
cg23151860_RARA	5.89E-05	0.000201141	-0.758127088	0.758127088	M1	Male	trans
cg23820103_C5orf46	5.89E-05	0.000201145	-0.739737079	0.739737079	M1	Male	trans
cg01612190_LINC01869	5.89E-05	0.000201145	-1.087854672	1.087854672	M1	Male	trans
cg27087136_ACCSL	5.89E-05	0.000201149	-0.429720725	0.429720725	M1	Male	trans
cg22052629_PIKFYVE	5.89E-05	0.000201149	-0.594590956	0.594590956	M1	Male	trans
cg11023174_EMP1	5.90E-05	0.000201154	-0.356592065	0.356592065	M1	Male	trans
cg15690475_SLC35G5	5.90E-05	0.000201156	0.492448193	0.492448193	M1	Male	trans
cg11987596_HNRNPA1P57	5.90E-05	0.000201156	-0.672031943	0.672031943	M1	Male	trans
cg08229224_UFL1	5.90E-05	0.000201157	-0.501057409	0.501057409	M1	Male	trans
cg27245817_MOB1B	5.90E-05	0.000201158	-0.744058553	0.744058553	M1	Male	trans
cg24431879_RPL12P49	5.90E-05	0.000201158	-0.70064523	0.70064523	M1	Male	trans
cg04945651_ENSG00000239805	5.90E-05	0.000201159	-0.756371702	0.756371702	M1	Male	trans
cg18789554_ENSG00000234426	5.90E-05	0.000201161	0.673199475	0.673199475	M1	Male	trans
cg06880615_KCNK13	5.90E-05	0.000201164	-0.345387938	0.345387938	M1	Male	trans
cg10959048_TPT1P3	5.90E-05	0.000201165	-0.882536505	0.882536505	M1	Male	trans
cg15113413_HTR2A	5.90E-05	0.00020117	-0.825014496	0.825014496	M1	Male	trans
cg18867202_NR4A3	5.90E-05	0.000201171	-0.579500634	0.579500634	M1	Male	trans
cg19776984_ENSG00000228697	5.90E-05	0.000201174	-0.590566862	0.590566862	M1	Male	trans
cg03076338_CLEC11A	5.90E-05	0.000201175	-0.585696368	0.585696368	M1	Male	trans
cg22027573_GFPT2	5.90E-05	0.000201176	-0.792160135	0.792160135	M1	Male	trans
cg07601093_EMBP1	5.90E-05	0.000201185	0.827056081	0.827056081	M1	Male	trans
cg16747922_CCNJP2	5.90E-05	0.000201185	0.725247865	0.725247865	M1	Male	trans
cg03926165_FCRL6	5.90E-05	0.00020119	-0.783157709	0.783157709	M1	Male	trans
cg00212811_ENSG00000227512	5.90E-05	0.000201194	0.646336799	0.646336799	M1	Male	trans
cg01665243_MIR186	5.90E-05	0.000201196	0.75699159	0.75699159	M1	Male	trans
cg07601093_IFT52	5.90E-05	0.000201198	0.842692685	0.842692685	M1	Male	trans
cg19271242_ENSG00000228079	5.90E-05	0.000201198	-0.399328027	0.399328027	M1	Male	trans
cg24007800_TMEM35A	5.90E-05	0.000201198	-0.900420613	0.900420613	M1	Male	trans
cg23840219_KCNK3	5.90E-05	0.000201199	0.449370722	0.449370722	M1	Male	trans
cg20214135_DPYSL5	5.90E-05	0.000201199	-0.117119987	0.117119987	M1	Male	trans
cg22443249_IFNA13	5.90E-05	0.0002012	-0.429416086	0.429416086	M1	Male	trans
cg15160746_ENSG00000229886	5.90E-05	0.0002012	-0.697025902	0.697025902	M1	Male	trans
cg10109276_PCDHB11	5.90E-05	0.000201203	-0.627384091	0.627384091	M1	Male	trans
cg16064295_GOSR2	5.90E-05	0.000201203	-0.703137428	0.703137428	M1	Male	trans
cg22052629_SGPL1	5.90E-05	0.000201204	-0.536547556	0.536547556	M1	Male	trans
cg24366383_OR4G11P	5.90E-05	0.000201208	0.632665356	0.632665356	M1	Male	trans
cg24968733_CD83	5.90E-05	0.000201209	-0.662931222	0.662931222	M1	Male	trans
cg20381404_AGTR1	5.90E-05	0.00020121	0.410761602	0.410761602	M1	Male	trans
cg09777060_ENSG00000234723	5.90E-05	0.000201211	-0.337895119	0.337895119	M1	Male	trans
cg24711324_ZNF749	5.90E-05	0.000201212	-0.604818683	0.604818683	M1	Male	trans
cg12226948_OR6T1	5.90E-05	0.000201213	-0.214343837	0.214343837	M1	Male	trans
cg11788945_NFKBIE	5.90E-05	0.000201214	-0.578658847	0.578658847	M1	Male	trans
cg01462607_FGF7P4	5.90E-05	0.000201217	0.424728512	0.424728512	M1	Male	trans
cg06228648_AGRP	5.90E-05	0.000201217	-0.780411068	0.780411068	M1	Male	trans
cg11153505_RNA5SP29	5.90E-05	0.000201217	-0.386561368	0.386561368	M1	Male	trans
cg07474672_RPS3AP22	5.90E-05	0.000201218	-0.706462422	0.706462422	M1	Male	trans
cg10389371_CCDC152	5.90E-05	0.00020122	-0.527482161	0.527482161	M1	Male	trans
cg03775628_SEPTIN7P3	5.90E-05	0.000201221	-0.932231288	0.932231288	M1	Male	trans
cg18875551_IGHV1-24	5.90E-05	0.000201221	-0.770340612	0.770340612	M1	Male	trans
cg06955954_LINC02648	5.90E-05	0.000201221	-0.748538469	0.748538469	M1	Male	trans
cg11889058_LINC02595	5.90E-05	0.000201222	-1.006236571	1.006236571	M1	Male	trans
cg22314643_ACOT1	5.90E-05	0.000201223	-0.342569018	0.342569018	M1	Male	trans
cg18014437_C11orf54	5.90E-05	0.000201223	0.524797544	0.524797544	M1	Male	trans
cg02682924_SLC30A8	5.90E-05	0.000201223	-0.451833993	0.451833993	M1	Male	trans
cg05344293_MRC2	5.90E-05	0.000201223	-0.462496171	0.462496171	M1	Male	trans
cg02359483_KIAA0087	5.90E-05	0.000201223	1.017775588	1.017775588	M1	Male	trans
cg04039225_NOC2LP2	5.90E-05	0.000201223	-1.099673631	1.099673631	M1	Male	trans
cg06803261_ENSG00000230147	5.90E-05	0.000201223	-0.653771227	0.653771227	M1	Male	trans
cg04354128_CDRT15P12	5.90E-05	0.000201223	-0.551188177	0.551188177	M1	Male	trans
cg06320570_RNU7-57P	5.90E-05	0.000201223	-0.74682992	0.74682992	M1	Male	trans
cg26015683_MOXD2P	5.90E-05	0.000201223	0.594905268	0.594905268	M1	Male	trans
cg24440633_FOXF1	5.90E-05	0.000201223	-1.022190134	1.022190134	M1	Male	trans
cg06051619_KCNA4	5.90E-05	0.000201223	0.544661414	0.544661414	M1	Male	trans
cg05601623_XKRYP2	5.90E-05	0.000201223	0.514498684	0.514498684	M1	Male	trans
cg05601623_ENSG00000232867	5.90E-05	0.000201223	0.227840899	0.227840899	M1	Male	trans
cg05601623_ENSG00000237131	5.90E-05	0.000201223	0.65920193	0.65920193	M1	Male	trans
cg05601623_XKRYP1	5.90E-05	0.000201223	0.514498684	0.514498684	M1	Male	trans
cg05601623_RNA5SP110	5.90E-05	0.000201223	0.635180235	0.635180235	M1	Male	trans
cg05601623_PCGEM1	5.90E-05	0.000201223	0.508327562	0.508327562	M1	Male	trans
cg05601623_ZNF735	5.90E-05	0.000201223	0.893871419	0.893871419	M1	Male	trans
cg05601623_RNU6-682P	5.90E-05	0.000201223	0.380272856	0.380272856	M1	Male	trans
cg05601623_DEFB135	5.90E-05	0.000201223	0.317590117	0.317590117	M1	Male	trans
cg05601623_RNU6-663P	5.90E-05	0.000201223	1.133282112	1.133282112	M1	Male	trans
cg05601623_RPS27P18	5.90E-05	0.000201223	0.361876953	0.361876953	M1	Male	trans
cg05601623_RN7SKP162	5.90E-05	0.000201223	1.133282112	1.133282112	M1	Male	trans
cg05601623_LINC00349	5.90E-05	0.000201223	1.133282112	1.133282112	M1	Male	trans
cg05601623_LINC00383	5.90E-05	0.000201223	1.133282112	1.133282112	M1	Male	trans
cg05601623_LINC02337	5.90E-05	0.000201223	1.133282112	1.133282112	M1	Male	trans
cg05601623_MIR758	5.90E-05	0.000201223	1.016655123	1.016655123	M1	Male	trans
cg05601623_CETN1	5.90E-05	0.000201223	1.133282112	1.133282112	M1	Male	trans
cg05601623_ENSG00000212383	5.90E-05	0.000201223	0.804336026	0.804336026	M1	Male	trans
cg05601623_ENSG00000223738	5.90E-05	0.000201223	0.573043983	0.573043983	M1	Male	trans
cg05601623_LINC01758	5.90E-05	0.000201223	0.914242241	0.914242241	M1	Male	trans
cg05601623_RNU6-244P	5.90E-05	0.000201223	0.709546301	0.709546301	M1	Male	trans
cg05601623_HSPE1P1	5.90E-05	0.000201223	0.760545712	0.760545712	M1	Male	trans
cg05601623_ELOCP14	5.90E-05	0.000201223	0.65920193	0.65920193	M1	Male	trans
cg05601623_ELOCP7	5.90E-05	0.000201223	0.65920193	0.65920193	M1	Male	trans
cg05601623_ENSG00000230840	5.90E-05	0.000201223	0.432479027	0.432479027	M1	Male	trans
cg05601623_ENSG00000234683	5.90E-05	0.000201223	0.609321465	0.609321465	M1	Male	trans
cg05601623_ENSG00000237062	5.90E-05	0.000201223	0.373481723	0.373481723	M1	Male	trans
cg05601623_ENSG00000238628	5.90E-05	0.000201223	0.925194066	0.925194066	M1	Male	trans
cg25938960_ZNF554	5.90E-05	0.000201223	-0.731889196	0.731889196	M1	Male	trans
cg18493115_PTGES3L-AARSD1	5.90E-05	0.000201223	-0.480480117	0.480480117	M1	Male	trans
cg15151670_TRBV24OR9-2	5.90E-05	0.000201223	-0.495074263	0.495074263	M1	Male	trans
cg23151860_CABIN1	5.90E-05	0.000201223	-0.916706145	0.916706145	M1	Male	trans
cg16793249_DDIT4L	5.90E-05	0.000201223	-0.42426639	0.42426639	M1	Male	trans
cg16064295_GUF1	5.90E-05	0.000201223	-0.772536236	0.772536236	M1	Male	trans
cg18941079_ENSG00000231912	5.90E-05	0.000201223	-0.742322142	0.742322142	M1	Male	trans
cg14227773_ENSG00000216316	5.90E-05	0.000201223	-0.674688831	0.674688831	M1	Male	trans
cg22253653_GPR25	5.90E-05	0.000201223	-0.363037623	0.363037623	M1	Male	trans
cg11563784_DMRTB1	5.90E-05	0.000201223	-0.587152074	0.587152074	M1	Male	trans
cg11563784_LINC01745	5.90E-05	0.000201223	-0.296353545	0.296353545	M1	Male	trans
cg11563784_ZNF385D-AS2	5.90E-05	0.000201223	-0.742141524	0.742141524	M1	Male	trans
cg11563784_FOXO1B	5.90E-05	0.000201223	-0.827277308	0.827277308	M1	Male	trans
cg11563784_RPL7P27	5.90E-05	0.000201223	-0.742141524	0.742141524	M1	Male	trans
cg11563784_H3P28	5.90E-05	0.000201223	-0.827277308	0.827277308	M1	Male	trans
cg11563784_OR2A41P	5.90E-05	0.000201223	-0.371070762	0.371070762	M1	Male	trans
cg11563784_RNU6-144P	5.90E-05	0.000201223	-0.48120657	0.48120657	M1	Male	trans
cg11563784_IFNA7	5.90E-05	0.000201223	-0.655920811	0.655920811	M1	Male	trans
cg11563784_IZUMO3	5.90E-05	0.000201223	-0.463671128	0.463671128	M1	Male	trans
cg11563784_SNORA70C	5.90E-05	0.000201223	-0.431416101	0.431416101	M1	Male	trans
cg11563784_ACTR3BP5	5.90E-05	0.000201223	-0.827277308	0.827277308	M1	Male	trans
cg11563784_MAPK6P6	5.90E-05	0.000201223	-0.180147687	0.180147687	M1	Male	trans
cg11563784_LINC01053	5.90E-05	0.000201223	-0.48120657	0.48120657	M1	Male	trans
cg11563784_NPM1P22	5.90E-05	0.000201223	-0.827277308	0.827277308	M1	Male	trans
cg11563784_SNORD113-1	5.90E-05	0.000201223	-0.553098599	0.553098599	M1	Male	trans
cg11563784_MIR487B	5.90E-05	0.000201223	-0.827277308	0.827277308	M1	Male	trans
cg11563784_OR4F15	5.90E-05	0.000201223	-0.042455089	0.042455089	M1	Male	trans
cg11563784_KRTAP9-2	5.90E-05	0.000201223	-0.827277308	0.827277308	M1	Male	trans
cg11563784_KRTAP9-8	5.90E-05	0.000201223	-0.827277308	0.827277308	M1	Male	trans
cg11563784_RNU6-1021P	5.90E-05	0.000201223	-0.827277308	0.827277308	M1	Male	trans
cg11563784_RNU6-924P	5.90E-05	0.000201223	-0.587152074	0.587152074	M1	Male	trans
cg11563784_KRTAP6-2	5.90E-05	0.000201223	-0.587152074	0.587152074	M1	Male	trans
cg11563784_KRTAP6-1	5.90E-05	0.000201223	-0.679677665	0.679677665	M1	Male	trans
cg11563784_BNIP3P2	5.90E-05	0.000201223	-0.827277308	0.827277308	M1	Male	trans
cg11563784_ENSG00000203825	5.90E-05	0.000201223	-0.827277308	0.827277308	M1	Male	trans
cg11563784_Y_RNA	5.90E-05	0.000201223	-0.43870327	0.43870327	M1	Male	trans
cg11563784_ENSG00000214259	5.90E-05	0.000201223	-0.679677665	0.679677665	M1	Male	trans
cg11563784_RPL36AP52	5.90E-05	0.000201223	-0.587152074	0.587152074	M1	Male	trans
cg11563784_ENSG00000223440	5.90E-05	0.000201223	-0.827277308	0.827277308	M1	Male	trans
cg11563784_TCERG1P1	5.90E-05	0.000201223	-0.827277308	0.827277308	M1	Male	trans
cg11563784_ENSG00000224585	5.90E-05	0.000201223	-0.827277308	0.827277308	M1	Male	trans
cg11563784_NAP1L4P2	5.90E-05	0.000201223	-0.555185865	0.555185865	M1	Male	trans
cg11563784_ENSG00000225519	5.90E-05	0.000201223	-0.259336798	0.259336798	M1	Male	trans
cg11563784_ENSG00000225660	5.90E-05	0.000201223	-0.827277308	0.827277308	M1	Male	trans
cg11563784_ENSG00000230516	5.90E-05	0.000201223	-0.418312686	0.418312686	M1	Male	trans
cg11563784_ENSG00000230680	5.90E-05	0.000201223	-0.827277308	0.827277308	M1	Male	trans
cg11563784_ENSG00000231405	5.90E-05	0.000201223	-0.827277308	0.827277308	M1	Male	trans
cg11563784_RPL30P15	5.90E-05	0.000201223	-0.827277308	0.827277308	M1	Male	trans
cg11563784_RPS7P13	5.90E-05	0.000201223	-0.587152074	0.587152074	M1	Male	trans
cg11563784_ENSG00000236403	5.90E-05	0.000201223	-0.827277308	0.827277308	M1	Male	trans
cg11563784_ENSG00000236453	5.90E-05	0.000201223	-0.555185865	0.555185865	M1	Male	trans
cg11563784_ENSG00000237920	5.90E-05	0.000201223	-0.407003559	0.407003559	M1	Male	trans
cg11563784_USP9YP4	5.90E-05	0.000201223	-0.827277308	0.827277308	M1	Male	trans
cg11563784_HMGB1P15	5.90E-05	0.000201223	-0.742141524	0.742141524	M1	Male	trans
cg11563784_MAPRE1P3	5.90E-05	0.000201223	-0.198366783	0.198366783	M1	Male	trans
cg11563784_RPS11P1	5.90E-05	0.000201223	-0.300377929	0.300377929	M1	Male	trans
cg11563784_ENSG00000237553	5.90E-05	0.000201223	-0.109911733	0.109911733	M1	Male	trans
cg21520564_RPS12P15	5.90E-05	0.000201223	-0.585620228	0.585620228	M1	Male	trans
cg17693656_MXD1	5.90E-05	0.000201224	-0.320412522	0.320412522	M1	Male	trans
cg07116010_ENSG00000179342	5.90E-05	0.000201224	0.556362812	0.556362812	M1	Male	trans
cg08992305_IGLV4-3	5.90E-05	0.000201225	0.447005177	0.447005177	M1	Male	trans
cg09463041_RPL23AP43	5.90E-05	0.000201225	-0.451458818	0.451458818	M1	Male	trans
cg22280068_PHACTR1	5.90E-05	0.000201232	-0.555748513	0.555748513	M1	Male	trans
cg05222671_LOXL4	5.90E-05	0.000201243	-0.497859913	0.497859913	M1	Male	trans
cg02772935_RNU6-190P	5.90E-05	0.000201243	0.503416645	0.503416645	M1	Male	trans
cg11690666_REN	5.90E-05	0.000201244	-0.487314936	0.487314936	M1	Male	trans
cg00294229_ENSG00000224469	5.90E-05	0.000201247	1.349730821	1.349730821	M1	Male	trans
cg10040153_ENSG00000213393	5.90E-05	0.000201252	-0.684070764	0.684070764	M1	Male	trans
cg20033591_FAM74A1	5.90E-05	0.000201253	-3.532042648	3.532042648	M1	Male	trans
cg12852285_THUMPD1P1	5.90E-05	0.000201254	-0.273249467	0.273249467	M1	Male	trans
cg13203982_RN7SKP22	5.90E-05	0.000201255	-0.516261656	0.516261656	M1	Male	trans
cg09073052_ENSG00000173366	5.90E-05	0.000201256	0.760960903	0.760960903	M1	Male	trans
cg17158894_UNC5A	5.90E-05	0.000201258	-0.867470557	0.867470557	M1	Male	trans
cg17806866_RNU6-601P	5.90E-05	0.000201259	-0.404108696	0.404108696	M1	Male	trans
cg14409406_CDKN2AIP	5.90E-05	0.000201262	-0.564233663	0.564233663	M1	Male	trans
cg08229224_YPEL5	5.90E-05	0.000201262	-0.460415521	0.460415521	M1	Male	trans
cg14046470_COX20P1	5.90E-05	0.000201262	-0.425610318	0.425610318	M1	Male	trans
cg12470036_LINC01168	5.90E-05	0.000201262	-0.637479172	0.637479172	M1	Male	trans
cg24605553_ICOS	5.90E-05	0.000201266	0.38861097	0.38861097	M1	Male	trans
cg22350135_LINC00544	5.90E-05	0.000201266	-0.534755367	0.534755367	M1	Male	trans
cg15113413_RNA5SP79	5.90E-05	0.000201266	-1.021751834	1.021751834	M1	Male	trans
cg05293897_APCS	5.90E-05	0.000201268	0.829028147	0.829028147	M1	Male	trans
cg10145319_ENSG00000216378	5.90E-05	0.000201269	-0.6781719	0.6781719	M1	Male	trans
cg04544994_ENSG00000237217	5.90E-05	0.000201269	-0.657699233	0.657699233	M1	Male	trans
cg23817672_THEMIS3P	5.90E-05	0.000201269	-0.785837404	0.785837404	M1	Male	trans
cg09664373_SOBP	5.90E-05	0.00020127	-0.606678527	0.606678527	M1	Male	trans
cg27245817_FLRT3	5.90E-05	0.000201271	-0.764084571	0.764084571	M1	Male	trans
cg05465169_H2BW2	5.90E-05	0.000201272	0.810404272	0.810404272	M1	Male	trans
cg04947385_LINC02534	5.90E-05	0.000201273	-0.063823188	0.063823188	M1	Male	trans
cg14204081_ZDHHC20P2	5.90E-05	0.000201273	0.60982697	0.60982697	M1	Male	trans
cg17025908_ANKRD60	5.90E-05	0.000201273	-0.634002374	0.634002374	M1	Male	trans
cg19082069_RPS19BP1	5.90E-05	0.000201275	0.527854139	0.527854139	M1	Male	trans
cg06001045_ZNF729	5.90E-05	0.000201282	-0.624568595	0.624568595	M1	Male	trans
cg17714581_ULK4P3	5.90E-05	0.000201283	-0.433202942	0.433202942	M1	Male	trans
cg10034640_RNU6-10P	5.90E-05	0.000201288	-0.471268488	0.471268488	M1	Male	trans
cg01091214_CSPG4	5.90E-05	0.000201288	-0.786993406	0.786993406	M1	Male	trans
cg05524170_ENSG00000224600	5.90E-05	0.000201291	1.060508512	1.060508512	M1	Male	trans
cg00074244_LINC00375	5.90E-05	0.000201291	0.778587652	0.778587652	M1	Male	trans
cg15139637_ENSG00000231476	5.90E-05	0.000201291	0.575266552	0.575266552	M1	Male	trans
cg04071398_ENSG00000231020	5.90E-05	0.000201292	-0.926995893	0.926995893	M1	Male	trans
cg04354128_ZFAT	5.90E-05	0.000201294	-1.02276076	1.02276076	M1	Male	trans
cg08285570_HHLA3	5.90E-05	0.000201294	-0.929473269	0.929473269	M1	Male	trans
cg13668180_IL6	5.90E-05	0.000201298	-0.71415738	0.71415738	M1	Male	trans
cg11056334_TENT2	5.90E-05	0.000201298	-0.392662264	0.392662264	M1	Male	trans
cg25938960_APH1B	5.90E-05	0.0002013	-0.788057296	0.788057296	M1	Male	trans
cg19285799_TPT1	5.90E-05	0.0002013	0.893489539	0.893489539	M1	Male	trans
cg23237976_ENSG00000231029	5.90E-05	0.000201301	-0.67070478	0.67070478	M1	Male	trans
cg03687084_ENSG00000238007	5.90E-05	0.000201303	-0.713509572	0.713509572	M1	Male	trans
cg01952618_LINC02812	5.90E-05	0.000201303	-0.621245397	0.621245397	M1	Male	trans
cg06504526_S100A11P5	5.90E-05	0.000201303	0.930118235	0.930118235	M1	Male	trans
cg07244649_ENSG00000227757	5.90E-05	0.000201303	0.224797041	0.224797041	M1	Male	trans
cg16156113_ENSG00000234986	5.90E-05	0.000201304	-0.313712317	0.313712317	M1	Male	trans
cg06470440_ALDOAP2	5.90E-05	0.000201304	-0.376241248	0.376241248	M1	Male	trans
cg24605553_TRAF5	5.90E-05	0.000201304	0.642673156	0.642673156	M1	Male	trans
cg14203970_INPP5D	5.90E-05	0.000201309	-1.202171014	1.202171014	M1	Male	trans
cg21032074_LINC01981	5.90E-05	0.000201312	-0.5897093	0.5897093	M1	Male	trans
cg19439837_OR6V1	5.90E-05	0.000201316	-1.595612759	1.595612759	M1	Male	trans
cg10251456_ENSG00000242169	5.90E-05	0.000201316	-0.55775349	0.55775349	M1	Male	trans
cg23608297_LINC01275	5.90E-05	0.000201316	-0.699956114	0.699956114	M1	Male	trans
cg14170504_LINC00382	5.90E-05	0.000201316	0.374991969	0.374991969	M1	Male	trans
cg06880615_ADGRE2	5.90E-05	0.000201316	-0.352642014	0.352642014	M1	Male	trans
cg22676901_RNU6-409P	5.90E-05	0.000201325	-0.232984854	0.232984854	M1	Male	trans
cg08402735_OR10V1	5.90E-05	0.000201325	-0.74147447	0.74147447	M1	Male	trans
cg21945639_TNNC2	5.90E-05	0.000201325	0.614957238	0.614957238	M1	Male	trans
cg04678080_C11orf21	5.90E-05	0.000201325	0.514866573	0.514866573	M1	Male	trans
cg02747151_RNU6-784P	5.90E-05	0.000201326	-0.54190665	0.54190665	M1	Male	trans
cg06803261_ABCA10	5.90E-05	0.000201326	-0.604404013	0.604404013	M1	Male	trans
cg07950457_GAGE12C	5.90E-05	0.000201331	-1.201871583	1.201871583	M1	Male	trans
cg14796474_CASQ2	5.90E-05	0.000201331	-0.668166985	0.668166985	M1	Male	trans
cg11572138_KRTAP8-1	5.90E-05	0.000201331	-0.780426207	0.780426207	M1	Male	trans
cg05714853_ACTN2	5.90E-05	0.000201331	-0.935251227	0.935251227	M1	Male	trans
cg22773831_ENSG00000222966	5.90E-05	0.000201331	-1.161012927	1.161012927	M1	Male	trans
cg18592093_TOE1	5.90E-05	0.000201335	-0.785452777	0.785452777	M1	Male	trans
cg01391898_WNT2	5.90E-05	0.000201338	0.679947344	0.679947344	M1	Male	trans
cg21050001_NDRG4	5.90E-05	0.000201341	-0.251660695	0.251660695	M1	Male	trans
cg20098659_EIF3MP1	5.90E-05	0.000201342	-0.651223503	0.651223503	M1	Male	trans
cg07850274_STT3B	5.90E-05	0.000201342	-0.69891096	0.69891096	M1	Male	trans
cg23398596_VDR	5.90E-05	0.000201343	0.419349038	0.419349038	M1	Male	trans
cg14267705_RAD9B	5.90E-05	0.000201347	-0.851313659	0.851313659	M1	Male	trans
cg24431879_RPS7P15	5.90E-05	0.000201347	-0.883559083	0.883559083	M1	Male	trans
cg22791879_CTSD	5.90E-05	0.000201351	-0.491723695	0.491723695	M1	Male	trans
cg22253653_KRT43P	5.90E-05	0.000201351	-0.386043801	0.386043801	M1	Male	trans
cg10991855_CCDC62	5.90E-05	0.000201355	-0.5512258	0.5512258	M1	Male	trans
cg06502685_SMC2	5.90E-05	0.000201355	-0.434965471	0.434965471	M1	Male	trans
cg25212717_LINC01994	5.91E-05	0.000201359	-0.543800869	0.543800869	M1	Male	trans
cg01269575_SNORD116-16	5.91E-05	0.000201361	-0.444114576	0.444114576	M1	Male	trans
cg05839762_PRSS35	5.91E-05	0.000201364	0.847025519	0.847025519	M1	Male	trans
cg03035495_SNORA56	5.91E-05	0.000201364	-0.920598836	0.920598836	M1	Male	trans
cg11169621_RPS12P2	5.91E-05	0.000201368	-0.411940261	0.411940261	M1	Male	trans
cg03549208_EEA1	5.91E-05	0.000201368	-0.594703304	0.594703304	M1	Male	trans
cg07917878_SLC17A8	5.91E-05	0.000201368	-0.194152667	0.194152667	M1	Male	trans
cg16309990_ENSG00000235725	5.91E-05	0.000201368	-0.894392895	0.894392895	M1	Male	trans
cg26790209_ENSG00000240562	5.91E-05	0.000201369	-0.769318261	0.769318261	M1	Male	trans
cg14790638_NKX2-6	5.91E-05	0.000201369	-0.306140749	0.306140749	M1	Male	trans
cg22134139_MTCO3P40	5.91E-05	0.000201369	-0.516174437	0.516174437	M1	Male	trans
cg26286565_EIF3MP1	5.91E-05	0.000201372	-0.650663585	0.650663585	M1	Male	trans
cg17714581_LINC02692	5.91E-05	0.000201376	-0.713455858	0.713455858	M1	Male	trans
cg03549208_ENSG00000231119	5.91E-05	0.000201377	-0.575344822	0.575344822	M1	Male	trans
cg19703425_RNU6-805P	5.91E-05	0.000201377	-1.202797779	1.202797779	M1	Male	trans
cg11478335_TRPM2-AS	5.91E-05	0.000201378	-0.613416124	0.613416124	M1	Male	trans
cg26376241_CACNG2	5.91E-05	0.000201378	0.58599028	0.58599028	M1	Male	trans
cg12186981_SPP1	5.91E-05	0.000201378	-0.294752276	0.294752276	M1	Male	trans
cg09690321_ENSG00000226870	5.91E-05	0.000201378	-1.7615811	1.7615811	M1	Male	trans
cg04701257_AIPL1	5.91E-05	0.000201382	-0.889140844	0.889140844	M1	Male	trans
cg01346252_RNA5SP387	5.91E-05	0.000201382	-0.633347945	0.633347945	M1	Male	trans
cg20313807_RNU6-268P	5.91E-05	0.000201387	-0.526220038	0.526220038	M1	Male	trans
cg15411736_CCL2	5.91E-05	0.00020139	-0.191107224	0.191107224	M1	Male	trans
cg03747858_OR8B1P	5.91E-05	0.000201395	-0.883164493	0.883164493	M1	Male	trans
cg14801778_ENSG00000231986	5.91E-05	0.000201396	-1.039042271	1.039042271	M1	Male	trans
cg01145661_GSTA6P	5.91E-05	0.000201399	-0.97872814	0.97872814	M1	Male	trans
cg25669593_PSMA6P1	5.91E-05	0.000201399	-0.652526322	0.652526322	M1	Male	trans
cg10145319_ENSG00000225705	5.91E-05	0.0002014	-0.564455773	0.564455773	M1	Male	trans
cg03197961_RNA5SP149	5.91E-05	0.000201401	-1.874229693	1.874229693	M1	Male	trans
cg01842321_GPX6	5.91E-05	0.000201401	-0.309378342	0.309378342	M1	Male	trans
cg24311207_ENSG00000233884	5.91E-05	0.000201401	0.582647745	0.582647745	M1	Male	trans
cg07096305_RNFT1	5.91E-05	0.000201404	0.557471238	0.557471238	M1	Male	trans
cg17896927_RN7SKP15	5.91E-05	0.000201405	0.465109438	0.465109438	M1	Male	trans
cg11110036_GAPDHP64	5.91E-05	0.000201408	-0.698753647	0.698753647	M1	Male	trans
cg11110036_NDUFA3P3	5.91E-05	0.000201408	-0.884839769	0.884839769	M1	Male	trans
cg25264972_ALKAL1	5.91E-05	0.000201408	0.982954813	0.982954813	M1	Male	trans
cg02066813_DEPDC1	5.91E-05	0.000201408	-0.629024827	0.629024827	M1	Male	trans
cg26015683_SNORD121B	5.91E-05	0.00020141	0.369587147	0.369587147	M1	Male	trans
cg13434714_RNU1-64P	5.91E-05	0.000201413	1.392642688	1.392642688	M1	Male	trans
cg06038274_HEMGN	5.91E-05	0.000201414	-0.628131848	0.628131848	M1	Male	trans
cg17031967_EPHB6	5.91E-05	0.000201414	-1.175170994	1.175170994	M1	Male	trans
cg22714776_ENSG00000224569	5.91E-05	0.000201414	-0.40324598	0.40324598	M1	Male	trans
cg14122110_LINC01883	5.91E-05	0.000201414	-0.479252607	0.479252607	M1	Male	trans
cg18330281_ATP6V0E1P3	5.91E-05	0.000201415	0.953351332	0.953351332	M1	Male	trans
cg12163800_PKIA	5.91E-05	0.000201415	-2.71457501	2.71457501	M1	Male	trans
cg06320570_ADCY10P1	5.91E-05	0.000201418	-1.086990098	1.086990098	M1	Male	trans
cg12420787_LINC02599	5.91E-05	0.000201419	-0.736867616	0.736867616	M1	Male	trans
cg01861555_CICP8	5.91E-05	0.000201422	-2.541660465	2.541660465	M1	Male	trans
cg06101079_LINC00375	5.91E-05	0.000201422	-0.885180677	0.885180677	M1	Male	trans
cg03386811_CER1	5.91E-05	0.000201422	-0.375432998	0.375432998	M1	Male	trans
cg14073423_CNN2P11	5.91E-05	0.000201425	-0.536770087	0.536770087	M1	Male	trans
cg14924064_PNOC	5.91E-05	0.000201429	0.619589985	0.619589985	M1	Male	trans
cg14409406_SSBP1	5.91E-05	0.000201429	-0.567540653	0.567540653	M1	Male	trans
cg05502445_CDH10	5.91E-05	0.000201429	-0.168734458	0.168734458	M1	Male	trans
cg10240127_RNU1-27P	5.91E-05	0.00020143	-0.591681473	0.591681473	M1	Male	trans
cg02794358_ISLR2	5.91E-05	0.00020143	0.480116143	0.480116143	M1	Male	trans
cg05737004_RN7SKP180	5.91E-05	0.000201434	-0.504264817	0.504264817	M1	Male	trans
cg07474672_FBXO34	5.91E-05	0.000201434	-0.691722025	0.691722025	M1	Male	trans
cg20784015_NICN1	5.91E-05	0.000201434	-0.860006721	0.860006721	M1	Male	trans
cg24855134_IQCF6	5.91E-05	0.000201434	-0.868980579	0.868980579	M1	Male	trans
cg07679492_REXO4	5.91E-05	0.000201434	0.467742928	0.467742928	M1	Male	trans
cg21021608_MRGPRX3	5.91E-05	0.000201436	-0.56600799	0.56600799	M1	Male	trans
cg22040274_PABPC1L2A	5.91E-05	0.000201436	-0.474059194	0.474059194	M1	Male	trans
cg13935206_OR2X1P	5.91E-05	0.000201436	-0.46789356	0.46789356	M1	Male	trans
cg22821472_ENSG00000214908	5.91E-05	0.000201436	-0.288407643	0.288407643	M1	Male	trans
cg22924504_AP1M2P1	5.91E-05	0.000201436	-0.604575315	0.604575315	M1	Male	trans
cg25435714_LOXL4	5.91E-05	0.00020144	-0.447301729	0.447301729	M1	Male	trans
cg09627874_ENSG00000218617	5.91E-05	0.000201441	0.831698767	0.831698767	M1	Male	trans
cg09623010_RNU6-1091P	5.91E-05	0.000201446	-0.942108964	0.942108964	M1	Male	trans
cg14488391_FGF17	5.91E-05	0.000201446	0.763138318	0.763138318	M1	Male	trans
cg03655023_ZNF146	5.91E-05	0.000201448	-0.610770524	0.610770524	M1	Male	trans
cg07793432_FLYWCH1	5.91E-05	0.000201449	0.60542033	0.60542033	M1	Male	trans
cg00687306_KLKP1	5.91E-05	0.000201451	0.596584341	0.596584341	M1	Male	trans
cg04438156_GRPEL2P3	5.91E-05	0.000201453	-0.992417789	0.992417789	M1	Male	trans
cg21903920_RPL7P44	5.91E-05	0.000201458	-0.219977689	0.219977689	M1	Male	trans
cg07490485_ENSG00000231951	5.91E-05	0.00020146	-0.65443716	0.65443716	M1	Male	trans
cg20689037_ASB18	5.91E-05	0.00020146	-0.734610045	0.734610045	M1	Male	trans
cg27650212_CAMKK1	5.91E-05	0.000201461	0.532546936	0.532546936	M1	Male	trans
cg03669282_FAM204CP	5.91E-05	0.000201461	0.741110277	0.741110277	M1	Male	trans
cg05154833_LINC02877	5.91E-05	0.000201469	-0.466814148	0.466814148	M1	Male	trans
cg02950209_KRT8P20	5.91E-05	0.000201472	-0.462326069	0.462326069	M1	Male	trans
cg14142836_GPR50	5.91E-05	0.000201473	-0.819569611	0.819569611	M1	Male	trans
cg15120247_KIF20A	5.91E-05	0.000201473	-0.451430543	0.451430543	M1	Male	trans
cg07242776_LINC01502	5.91E-05	0.000201475	-0.477687383	0.477687383	M1	Male	trans
cg08328441_C2orf16	5.91E-05	0.000201476	-0.936073926	0.936073926	M1	Male	trans
cg11593799_ACNATP	5.91E-05	0.000201476	-0.171247586	0.171247586	M1	Male	trans
cg21299256_RPS26P56	5.91E-05	0.000201476	0.879394733	0.879394733	M1	Male	trans
cg05812671_ADIPOQ	5.91E-05	0.000201477	-0.564444672	0.564444672	M1	Male	trans
cg03961510_ENSG00000223429	5.91E-05	0.000201477	-0.654353424	0.654353424	M1	Male	trans
cg20983125_LYG2	5.91E-05	0.000201478	-0.564631773	0.564631773	M1	Male	trans
cg11889058_SLC36A2	5.91E-05	0.000201479	-0.546305993	0.546305993	M1	Male	trans
cg06696666_GOLGA7	5.91E-05	0.000201479	-1.001181387	1.001181387	M1	Male	trans
cg15456742_OR7E130P	5.91E-05	0.000201479	-1.079675894	1.079675894	M1	Male	trans
cg24728770_RNU6-647P	5.91E-05	0.000201483	-0.578817403	0.578817403	M1	Male	trans
cg16653703_IL20RA	5.91E-05	0.000201483	-0.736670011	0.736670011	M1	Male	trans
cg27465654_U8	5.91E-05	0.000201485	0.373710924	0.373710924	M1	Male	trans
cg00743556_ENSG00000235099	5.91E-05	0.000201485	-0.670449561	0.670449561	M1	Male	trans
cg19408449_FMNL3	5.91E-05	0.000201486	-0.354273182	0.354273182	M1	Male	trans
cg06803261_MIR1302-8	5.91E-05	0.000201486	-0.614217043	0.614217043	M1	Male	trans
cg03558233_SPECC1P1	5.91E-05	0.000201488	-0.655950371	0.655950371	M1	Male	trans
cg24899558_ENSG00000231050	5.91E-05	0.000201488	-0.646828162	0.646828162	M1	Male	trans
cg20150659_SLC34A3	5.91E-05	0.000201488	-0.544538813	0.544538813	M1	Male	trans
cg08764590_TUB	5.91E-05	0.000201489	-0.609045964	0.609045964	M1	Male	trans
cg00305285_RPEP3	5.91E-05	0.000201489	-0.425004239	0.425004239	M1	Male	trans
cg24907862_UGT2B17	5.91E-05	0.000201492	0.417884573	0.417884573	M1	Male	trans
cg17723355_ID1	5.91E-05	0.000201493	0.36800125	0.36800125	M1	Male	trans
cg07274572_CD151	5.91E-05	0.000201494	0.595313078	0.595313078	M1	Male	trans
cg08841544_ENSG00000236529	5.91E-05	0.000201499	0.685941359	0.685941359	M1	Male	trans
cg08847856_ENSG00000243122	5.91E-05	0.000201501	-0.741711772	0.741711772	M1	Male	trans
cg20571761_ZNF114P1	5.91E-05	0.000201502	-0.635445438	0.635445438	M1	Male	trans
cg18055987_CSTP1	5.91E-05	0.000201502	-0.524545661	0.524545661	M1	Male	trans
cg17830140_ZSCAN23	5.91E-05	0.000201502	-0.539801173	0.539801173	M1	Male	trans
cg02121773_PDE4B-AS1	5.91E-05	0.000201502	-0.646088089	0.646088089	M1	Male	trans
cg24730459_LINC01055	5.91E-05	0.000201503	-1.114536257	1.114536257	M1	Male	trans
cg18094693_KRT5	5.91E-05	0.000201503	-0.754013386	0.754013386	M1	Male	trans
cg19460214_TNNT2	5.91E-05	0.000201503	0.843947065	0.843947065	M1	Male	trans
cg20821566_ATP6V0D1	5.91E-05	0.000201503	0.538468159	0.538468159	M1	Male	trans
cg00364747_ACTBP7	5.91E-05	0.000201503	-0.460062069	0.460062069	M1	Male	trans
cg07905199_SCARNA18B	5.91E-05	0.000201507	-0.433290994	0.433290994	M1	Male	trans
cg06502685_NR3C2	5.91E-05	0.000201507	-0.409655224	0.409655224	M1	Male	trans
cg13168129_OR4C5	5.91E-05	0.000201508	0.47298574	0.47298574	M1	Male	trans
cg17779085_LAMB2	5.91E-05	0.00020151	-1.461992571	1.461992571	M1	Male	trans
cg23634134_ENSG00000212168	5.91E-05	0.00020151	0.409279212	0.409279212	M1	Male	trans
cg03734225_NREP	5.91E-05	0.000201512	-0.419266661	0.419266661	M1	Male	trans
cg02760915_ZNF839P1	5.91E-05	0.000201512	-0.626090221	0.626090221	M1	Male	trans
cg10478035_ATF4P1	5.91E-05	0.000201515	-0.519275933	0.519275933	M1	Male	trans
cg08188698_RAET1L	5.91E-05	0.000201516	-0.366233048	0.366233048	M1	Male	trans
cg12106403_NPM1P11	5.91E-05	0.000201516	-0.604377459	0.604377459	M1	Male	trans
cg19264743_ATP5PBP2	5.91E-05	0.000201517	-0.422127567	0.422127567	M1	Male	trans
cg17051704_SPTBN4	5.91E-05	0.000201517	-0.532423274	0.532423274	M1	Male	trans
cg05133155_ENSG00000231138	5.91E-05	0.000201518	-0.499143072	0.499143072	M1	Male	trans
cg03881934_SNORA75	5.91E-05	0.000201521	-0.864742482	0.864742482	M1	Male	trans
cg24007800_LYPD1	5.91E-05	0.000201522	-0.669539822	0.669539822	M1	Male	trans
cg04123498_ENSG00000242061	5.91E-05	0.000201526	-0.779097753	0.779097753	M1	Male	trans
cg04060288_ENSG00000228860	5.91E-05	0.000201529	-0.722133581	0.722133581	M1	Male	trans
cg08467103_ENSG00000243122	5.91E-05	0.000201535	0.947644004	0.947644004	M1	Male	trans
cg07850274_ADORA2B	5.91E-05	0.000201537	-0.641168335	0.641168335	M1	Male	trans
cg08158518_ENSG00000238485	5.91E-05	0.00020154	-0.445828599	0.445828599	M1	Male	trans
cg14584450_TRIM43B	5.91E-05	0.00020154	-0.287342224	0.287342224	M1	Male	trans
cg05226043_ENSG00000238260	5.91E-05	0.00020154	-0.683563742	0.683563742	M1	Male	trans
cg14354282_RPL21P67	5.91E-05	0.000201543	-0.951729513	0.951729513	M1	Male	trans
cg15877096_RNU6-767P	5.91E-05	0.000201543	-0.893458374	0.893458374	M1	Male	trans
cg19010807_TTC30B	5.91E-05	0.000201543	-0.908813312	0.908813312	M1	Male	trans
cg04726019_IGHV3-13	5.91E-05	0.000201545	-0.669962963	0.669962963	M1	Male	trans
cg06666967_KRT4	5.91E-05	0.000201547	0.758896407	0.758896407	M1	Male	trans
cg05631224_SLITRK4	5.91E-05	0.000201547	0.195161861	0.195161861	M1	Male	trans
cg11134437_CABS1	5.91E-05	0.000201547	-1.047734316	1.047734316	M1	Male	trans
cg22350135_OR1I1	5.91E-05	0.000201547	-0.598568542	0.598568542	M1	Male	trans
cg26305729_ASMT	5.91E-05	0.000201547	-0.733499885	0.733499885	M1	Male	trans
cg05085886_ENSG00000230205	5.91E-05	0.000201547	0.614803522	0.614803522	M1	Male	trans
cg09854717_NBPF6	5.91E-05	0.000201547	-0.416084037	0.416084037	M1	Male	trans
cg04768463_OR6C1	5.91E-05	0.000201547	-0.034739318	0.034739318	M1	Male	trans
cg04768463_NDUFA5P10	5.91E-05	0.000201547	-0.309113969	0.309113969	M1	Male	trans
cg04768463_SETD6P1	5.91E-05	0.000201547	-0.472980208	0.472980208	M1	Male	trans
cg04768463_DPP10-AS3	5.91E-05	0.000201547	-0.649577611	0.649577611	M1	Male	trans
cg04768463_CRB3P1	5.91E-05	0.000201547	-0.768005605	0.768005605	M1	Male	trans
cg04768463_OR10C1	5.91E-05	0.000201547	-0.768005605	0.768005605	M1	Male	trans
cg04768463_CAPZA1P4	5.91E-05	0.000201547	-1.320334444	1.320334444	M1	Male	trans
cg04768463_OR51H2P	5.91E-05	0.000201547	-0.473486821	0.473486821	M1	Male	trans
cg04768463_OR5M4P	5.91E-05	0.000201547	-1.184457747	1.184457747	M1	Male	trans
cg04768463_OR9I2P	5.91E-05	0.000201547	-0.326254467	0.326254467	M1	Male	trans
cg04768463_RN7SKP205	5.91E-05	0.000201547	-0.886076547	0.886076547	M1	Male	trans
cg04768463_TPRX1	5.91E-05	0.000201547	-0.727279477	0.727279477	M1	Male	trans
cg04768463_CACNG7	5.91E-05	0.000201547	-0.204750185	0.204750185	M1	Male	trans
cg04768463_ENSG00000224252	5.91E-05	0.000201547	-1.320334444	1.320334444	M1	Male	trans
cg04768463_ENSG00000230159	5.91E-05	0.000201547	-1.320334444	1.320334444	M1	Male	trans
cg04768463_ENSG00000230190	5.91E-05	0.000201547	-1.320334444	1.320334444	M1	Male	trans
cg04768463_ENSG00000234522	5.91E-05	0.000201547	-1.320334444	1.320334444	M1	Male	trans
cg04768463_DNAJA1P5	5.91E-05	0.000201547	-1.084765438	1.084765438	M1	Male	trans
cg04768463_NDUFA12P1	5.91E-05	0.000201547	-0.592228874	0.592228874	M1	Male	trans
cg04768463_RNU6-929P	5.91E-05	0.000201547	-0.542382719	0.542382719	M1	Male	trans
cg13424603_ENSG00000235503	5.91E-05	0.000201556	-0.360247407	0.360247407	M1	Male	trans
cg03591123_ZNF835	5.91E-05	0.000201558	-0.21657284	0.21657284	M1	Male	trans
cg17025908_RN7SL209P	5.91E-05	0.000201558	-0.69956744	0.69956744	M1	Male	trans
cg22836400_RPL35AP36	5.91E-05	0.000201558	0.398222369	0.398222369	M1	Male	trans
cg16683571_EIF3MP1	5.91E-05	0.000201558	-0.627625206	0.627625206	M1	Male	trans
cg11155090_XAGE2	5.91E-05	0.000201558	-0.602336632	0.602336632	M1	Male	trans
cg05226335_CSMD2-AS1	5.91E-05	0.000201561	-0.738070446	0.738070446	M1	Male	trans
cg15099537_RNU6-227P	5.91E-05	0.000201562	-0.569092898	0.569092898	M1	Male	trans
cg08933691_LINC02050	5.91E-05	0.000201565	-0.478347738	0.478347738	M1	Male	trans
cg09583984_TIMM8BP2	5.91E-05	0.000201565	-0.453925636	0.453925636	M1	Male	trans
cg14409406_EEA1	5.91E-05	0.000201572	-0.635922137	0.635922137	M1	Male	trans
cg10501210_LINC00307	5.91E-05	0.000201574	-1.225655506	1.225655506	M1	Male	trans
cg05154833_CLEC2D	5.91E-05	0.000201574	-0.506876703	0.506876703	M1	Male	trans
cg05279330_RNA5SP133	5.91E-05	0.000201574	-0.554917837	0.554917837	M1	Male	trans
cg13397738_ID3	5.91E-05	0.000201575	0.807437115	0.807437115	M1	Male	trans
cg21847195_LINC00993	5.91E-05	0.000201582	-0.669990268	0.669990268	M1	Male	trans
cg15278957_SCHIP1	5.91E-05	0.000201583	-0.610309435	0.610309435	M1	Male	trans
cg05620362_LINC01231	5.92E-05	0.000201584	-0.444460546	0.444460546	M1	Male	trans
cg24405307_ENSG00000236378	5.92E-05	0.000201584	0.684966446	0.684966446	M1	Male	trans
cg02782331_RBP7	5.92E-05	0.000201586	-0.61859966	0.61859966	M1	Male	trans
cg10243609_ENSG00000234132	5.92E-05	0.000201589	0.646913144	0.646913144	M1	Male	trans
cg23015799_LRRC55	5.92E-05	0.000201592	-0.588707127	0.588707127	M1	Male	trans
cg12600174_ENSG00000228010	5.92E-05	0.000201594	0.790678357	0.790678357	M1	Male	trans
cg16064295_HSF2	5.92E-05	0.000201595	-0.664296769	0.664296769	M1	Male	trans
cg20313696_ACSL3-AS1	5.92E-05	0.000201596	-0.407220029	0.407220029	M1	Male	trans
cg05081894_RNASE3	5.92E-05	0.000201597	-0.459336354	0.459336354	M1	Male	trans
cg13519900_DPPA2P2	5.92E-05	0.000201597	-0.577455531	0.577455531	M1	Male	trans
cg03273265_TRBV10-1	5.92E-05	0.000201599	-0.644661237	0.644661237	M1	Male	trans
cg23011666_KRT82	5.92E-05	0.000201599	-1.423873291	1.423873291	M1	Male	trans
cg06502685_SP2-AS1	5.92E-05	0.000201604	-0.47253008	0.47253008	M1	Male	trans
cg11718675_FAF2P1	5.92E-05	0.000201605	-0.731328167	0.731328167	M1	Male	trans
cg25377514_ENSG00000236775	5.92E-05	0.000201606	-0.798151555	0.798151555	M1	Male	trans
cg15032304_RN7SL578P	5.92E-05	0.000201606	-0.776097589	0.776097589	M1	Male	trans
cg09095858_FCRL1	5.92E-05	0.000201606	-1.212814313	1.212814313	M1	Male	trans
cg23817672_ACTA1	5.92E-05	0.000201608	-1.041298786	1.041298786	M1	Male	trans
cg07850274_ADAL	5.92E-05	0.000201608	-0.663264768	0.663264768	M1	Male	trans
cg15041373_RNU6-115P	5.92E-05	0.000201609	-0.822842458	0.822842458	M1	Male	trans
cg15408512_RNU6-858P	5.92E-05	0.00020161	-0.830100455	0.830100455	M1	Male	trans
cg17380533_LINC01206	5.92E-05	0.000201613	-0.426942623	0.426942623	M1	Male	trans
cg07264993_ZNF638	5.92E-05	0.000201614	-0.501322481	0.501322481	M1	Male	trans
cg17839232_RPL23AP38	5.92E-05	0.000201614	-0.492568195	0.492568195	M1	Male	trans
cg15817224_IFNWP4	5.92E-05	0.000201617	-0.980444395	0.980444395	M1	Male	trans
cg24429037_ENSG00000230578	5.92E-05	0.000201617	-0.494176499	0.494176499	M1	Male	trans
cg27251155_GABRG2	5.92E-05	0.00020162	-0.617716345	0.617716345	M1	Male	trans
cg03655023_REV3L	5.92E-05	0.00020162	-0.628789616	0.628789616	M1	Male	trans
cg00270291_GPR156	5.92E-05	0.000201621	0.436500467	0.436500467	M1	Male	trans
cg16135755_PTPRN2	5.92E-05	0.000201624	-0.437395495	0.437395495	M1	Male	trans
cg19430303_RNA5SP435	5.92E-05	0.000201628	0.55969823	0.55969823	M1	Male	trans
cg13841476_RGL3	5.92E-05	0.000201628	-0.446942386	0.446942386	M1	Male	trans
cg13229245_PRRG1	5.92E-05	0.000201629	0.316143566	0.316143566	M1	Male	trans
cg16542473_FMN2	5.92E-05	0.000201635	-0.522299703	0.522299703	M1	Male	trans
cg10967430_RNA5SP396	5.92E-05	0.000201636	-0.896497468	0.896497468	M1	Male	trans
cg09217797_CASP5	5.92E-05	0.000201638	0.454852447	0.454852447	M1	Male	trans
cg24856383_ENSG00000231859	5.92E-05	0.000201638	1.451640766	1.451640766	M1	Male	trans
cg08087560_ENSG00000228027	5.92E-05	0.000201638	0.760300627	0.760300627	M1	Male	trans
cg04544994_ZNF729	5.92E-05	0.000201641	-0.609616371	0.609616371	M1	Male	trans
cg04964062_FTH1P12	5.92E-05	0.000201643	0.792010135	0.792010135	M1	Male	trans
cg12290400_ENSG00000224555	5.92E-05	0.000201643	0.493301887	0.493301887	M1	Male	trans
cg02877478_GAGE12E	5.92E-05	0.000201645	1.526440405	1.526440405	M1	Male	trans
cg12547807_MIR30E	5.92E-05	0.000201645	0.688544118	0.688544118	M1	Male	trans
cg20737909_POM121B	5.92E-05	0.000201646	0.418410917	0.418410917	M1	Male	trans
cg09450085_LINC00210	5.92E-05	0.000201647	0.801045795	0.801045795	M1	Male	trans
cg04060288_CBX5P1	5.92E-05	0.000201647	-0.883603648	0.883603648	M1	Male	trans
cg07264993_PPP1R12A	5.92E-05	0.000201655	-0.471571877	0.471571877	M1	Male	trans
cg22280068_TMEM14EP	5.92E-05	0.000201655	-0.64982821	0.64982821	M1	Male	trans
cg20821566_SPATA2L	5.92E-05	0.000201655	0.466724333	0.466724333	M1	Male	trans
cg20218571_HASPIN	5.92E-05	0.000201655	-0.622359455	0.622359455	M1	Male	trans
cg14039968_SLIT3	5.92E-05	0.000201655	-0.741448196	0.741448196	M1	Male	trans
cg09817016_ENSG00000227189	5.92E-05	0.000201656	0.761262745	0.761262745	M1	Male	trans
cg24072600_ENSG00000235858	5.92E-05	0.000201659	-0.746333629	0.746333629	M1	Male	trans
cg04945651_USP9YP27	5.92E-05	0.000201659	-0.490127362	0.490127362	M1	Male	trans
cg26759296_MTARC2	5.92E-05	0.000201661	-0.564940595	0.564940595	M1	Male	trans
cg11575912_TRPM6	5.92E-05	0.000201663	0.757359754	0.757359754	M1	Male	trans
cg06406532_LINC00993	5.92E-05	0.000201665	-0.757409436	0.757409436	M1	Male	trans
cg11444278_ENSG00000239920	5.92E-05	0.000201668	0.420397585	0.420397585	M1	Male	trans
cg15717212_KRTAP5-4	5.92E-05	0.000201676	0.590372211	0.590372211	M1	Male	trans
cg02196189_SOCS1	5.92E-05	0.000201676	-0.305180973	0.305180973	M1	Male	trans
cg17051704_IGIP	5.92E-05	0.000201677	0.603257012	0.603257012	M1	Male	trans
cg02792740_DPY19L3	5.92E-05	0.000201678	0.684553606	0.684553606	M1	Male	trans
cg00333184_PDIA3P2	5.92E-05	0.000201681	-0.628402679	0.628402679	M1	Male	trans
cg07712892_ENSG00000226047	5.92E-05	0.000201681	-0.329835526	0.329835526	M1	Male	trans
cg05970080_PRR34-AS1	5.92E-05	0.000201686	-0.92275032	0.92275032	M1	Male	trans
cg02792740_CDC14B	5.92E-05	0.000201687	0.596310776	0.596310776	M1	Male	trans
cg20067334_MYRIP	5.92E-05	0.000201689	0.491329072	0.491329072	M1	Male	trans
cg15113413_ENSG00000232470	5.92E-05	0.000201691	-1.116219103	1.116219103	M1	Male	trans
cg09272186_ENSG00000233539	5.92E-05	0.000201695	1.546735793	1.546735793	M1	Male	trans
cg11889058_SLC46A2	5.92E-05	0.000201696	-0.803917297	0.803917297	M1	Male	trans
cg17051704_LDLRAD2	5.92E-05	0.000201696	-0.504304428	0.504304428	M1	Male	trans
cg02671217_ZBTB8A	5.92E-05	0.000201696	-0.568691681	0.568691681	M1	Male	trans
cg07850274_MINPP1	5.92E-05	0.000201696	-0.709661176	0.709661176	M1	Male	trans
cg06736113_PPIAL4G	5.92E-05	0.000201697	-0.436707742	0.436707742	M1	Male	trans
cg17790037_ENSG00000212517	5.92E-05	0.0002017	0.504485311	0.504485311	M1	Male	trans
cg24411946_ENSG00000233455	5.92E-05	0.00020171	-0.829688348	0.829688348	M1	Male	trans
cg04684504_CCDC27	5.92E-05	0.000201716	0.497722195	0.497722195	M1	Male	trans
cg16999170_PPP2R5CP	5.92E-05	0.000201727	-0.832824917	0.832824917	M1	Male	trans
cg06502685_RAB21	5.92E-05	0.000201735	-0.420408672	0.420408672	M1	Male	trans
cg19708055_GUSBP6	5.92E-05	0.000201735	-0.636439943	0.636439943	M1	Male	trans
cg06738047_CES5AP1	5.92E-05	0.000201739	0.589990705	0.589990705	M1	Male	trans
cg11527436_CTSLP1	5.92E-05	0.00020174	-0.667614256	0.667614256	M1	Male	trans
cg21525898_SYNC	5.92E-05	0.00020174	-0.598615787	0.598615787	M1	Male	trans
cg12717664_MATR3P1	5.92E-05	0.000201743	-0.509250478	0.509250478	M1	Male	trans
cg03702660_ENSG00000227863	5.92E-05	0.000201743	-1.124879402	1.124879402	M1	Male	trans
cg24668990_LCE1F	5.92E-05	0.000201743	1.259335238	1.259335238	M1	Male	trans
cg06502685_TLR5	5.92E-05	0.000201749	-0.554392817	0.554392817	M1	Male	trans
cg09033563_ADGRE1	5.92E-05	0.00020175	0.470151298	0.470151298	M1	Male	trans
cg16119907_ENSG00000235089	5.92E-05	0.00020175	-0.523275738	0.523275738	M1	Male	trans
cg16348536_LINC00487	5.92E-05	0.000201753	-0.826263423	0.826263423	M1	Male	trans
cg08827342_API5P2	5.92E-05	0.000201763	-0.528849102	0.528849102	M1	Male	trans
cg11449419_ZNF890P	5.92E-05	0.000201763	0.966699656	0.966699656	M1	Male	trans
cg18479299_RNU6-727P	5.92E-05	0.000201765	0.289967359	0.289967359	M1	Male	trans
cg27662789_TRAV25	5.92E-05	0.000201765	0.703006993	0.703006993	M1	Male	trans
cg14409406_ELAC1	5.92E-05	0.000201765	-0.617296905	0.617296905	M1	Male	trans
cg00710456_TMEM47	5.92E-05	0.000201777	-0.4502266	0.4502266	M1	Male	trans
cg08392495_ADGRE1	5.92E-05	0.000201781	-0.368755635	0.368755635	M1	Male	trans
cg13546658_ENSG00000239227	5.92E-05	0.000201785	0.507435434	0.507435434	M1	Male	trans
cg16064295_ZNF354B	5.92E-05	0.000201788	-0.751659092	0.751659092	M1	Male	trans
cg26034147_COMETT	5.92E-05	0.000201788	-0.627963718	0.627963718	M1	Male	trans
cg03655023_SUDS3	5.92E-05	0.00020179	-0.542480518	0.542480518	M1	Male	trans
cg08219786_MIR1225	5.92E-05	0.000201792	-0.451457069	0.451457069	M1	Male	trans
cg07850274_SCP2	5.92E-05	0.000201792	-0.679030852	0.679030852	M1	Male	trans
cg26459473_VN1R5	5.92E-05	0.000201792	-0.37245526	0.37245526	M1	Male	trans
cg13229245_OR6N1	5.92E-05	0.000201797	0.088424025	0.088424025	M1	Male	trans
cg17158894_OR13C8	5.92E-05	0.000201797	-0.677174664	0.677174664	M1	Male	trans
cg20375654_ENSG00000227748	5.92E-05	0.000201799	-0.794330638	0.794330638	M1	Male	trans
cg02814691_AQP1	5.92E-05	0.000201799	-1.293858382	1.293858382	M1	Male	trans
cg08315421_GFOD1-AS1	5.92E-05	0.000201801	-0.56073501	0.56073501	M1	Male	trans
cg08662043_ZCWPW2	5.92E-05	0.000201801	-0.475518423	0.475518423	M1	Male	trans
cg08183793_RPS10P2	5.92E-05	0.000201802	-0.795097193	0.795097193	M1	Male	trans
cg06864684_RNU6-4P	5.92E-05	0.000201805	-0.572537211	0.572537211	M1	Male	trans
cg22748815_OR52N3P	5.92E-05	0.000201805	-0.445584023	0.445584023	M1	Male	trans
cg11674404_HDLBP	5.92E-05	0.000201807	-0.438620577	0.438620577	M1	Male	trans
cg04307318_SNRPEP10	5.92E-05	0.00020181	-0.548234278	0.548234278	M1	Male	trans
cg13168050_RPL29P32	5.92E-05	0.00020181	-0.426695249	0.426695249	M1	Male	trans
cg01763875_OR52Y1P	5.92E-05	0.00020181	-0.532205196	0.532205196	M1	Male	trans
cg01763875_CHEK2P4	5.92E-05	0.00020181	-0.525510524	0.525510524	M1	Male	trans
cg23328066_FAM184A	5.92E-05	0.000201812	-1.36539485	1.36539485	M1	Male	trans
cg07442260_HTR5A	5.92E-05	0.000201812	-0.887322347	0.887322347	M1	Male	trans
cg01707802_ADRA1A	5.92E-05	0.000201812	-1.061323573	1.061323573	M1	Male	trans
cg00759146_RN7SKP55	5.92E-05	0.000201812	-0.572833889	0.572833889	M1	Male	trans
cg13909713_EIF3MP1	5.92E-05	0.000201813	-0.6919263	0.6919263	M1	Male	trans
cg16064295_PDK3	5.92E-05	0.000201813	-0.7437074	0.7437074	M1	Male	trans
cg08426938_NSF	5.92E-05	0.000201814	-0.492286395	0.492286395	M1	Male	trans
cg15360181_TBXA2R	5.92E-05	0.000201814	0.536539276	0.536539276	M1	Male	trans
cg01024069_IGKV1OR2-2	5.92E-05	0.000201817	-0.529985516	0.529985516	M1	Male	trans
cg19757526_GSX2	5.92E-05	0.00020182	-0.697730569	0.697730569	M1	Male	trans
cg17323715_TRDV1	5.92E-05	0.000201821	-0.417125751	0.417125751	M1	Male	trans
cg11882358_SNORD115-6	5.92E-05	0.000201826	-0.386461299	0.386461299	M1	Male	trans
cg03251805_SSBL4P	5.92E-05	0.000201826	0.71408732	0.71408732	M1	Male	trans
cg03687953_R3HDML	5.92E-05	0.000201827	3.124352219	3.124352219	M1	Male	trans
cg06103624_ENSG00000236164	5.92E-05	0.000201828	-0.523723191	0.523723191	M1	Male	trans
cg21659084_ZNF25-DT	5.92E-05	0.00020183	-0.73930415	0.73930415	M1	Male	trans
cg16963484_COX7A2	5.92E-05	0.000201831	-0.349053175	0.349053175	M1	Male	trans
cg15677797_RPS26P21	5.92E-05	0.000201831	0.413528947	0.413528947	M1	Male	trans
cg08426938_ZFYVE16	5.92E-05	0.000201835	-0.60094157	0.60094157	M1	Male	trans
cg26474203_REEP1	5.92E-05	0.000201838	-0.58149991	0.58149991	M1	Male	trans
cg27208514_PATL1	5.93E-05	0.000201842	-0.390941568	0.390941568	M1	Male	trans
cg09057080_YAP1P1	5.93E-05	0.000201842	-0.737524153	0.737524153	M1	Male	trans
cg04325406_ENSG00000229791	5.93E-05	0.000201842	-0.808171456	0.808171456	M1	Male	trans
cg21890303_HMGN2P31	5.93E-05	0.000201843	-0.329377049	0.329377049	M1	Male	trans
cg16873130_ENSG00000229067	5.93E-05	0.000201847	-0.471604681	0.471604681	M1	Male	trans
cg02271560_OR7E85BP	5.93E-05	0.000201848	0.170446835	0.170446835	M1	Male	trans
cg18754417_COL5A1	5.93E-05	0.000201848	-0.716186825	0.716186825	M1	Male	trans
cg25472353_OR8B12	5.93E-05	0.000201852	0.142515909	0.142515909	M1	Male	trans
cg16627759_ENSG00000232409	5.93E-05	0.000201854	-1.138302478	1.138302478	M1	Male	trans
cg22719314_IGLJ7	5.93E-05	0.000201854	-0.593020391	0.593020391	M1	Male	trans
cg13229245_ENSG00000226647	5.93E-05	0.000201857	0.398869565	0.398869565	M1	Male	trans
cg00743325_RNU1-4	5.93E-05	0.000201857	0.252720236	0.252720236	M1	Male	trans
cg16476700_ENSG00000228800	5.93E-05	0.000201858	-0.432019408	0.432019408	M1	Male	trans
cg23404528_ENSG00000231149	5.93E-05	0.000201862	0.532540036	0.532540036	M1	Male	trans
cg01791737_ENSG00000232615	5.93E-05	0.000201862	4.569892378	4.569892378	M1	Male	trans
cg01124926_KRT43P	5.93E-05	0.000201866	-0.490872915	0.490872915	M1	Male	trans
cg20936529_SNX18	5.93E-05	0.000201867	-0.591867854	0.591867854	M1	Male	trans
cg15712577_TMEM106A	5.93E-05	0.000201867	-0.339438404	0.339438404	M1	Male	trans
cg15113413_AXDND1	5.93E-05	0.000201874	-0.82244214	0.82244214	M1	Male	trans
cg14203970_RNU6-549P	5.93E-05	0.000201875	-1.460294012	1.460294012	M1	Male	trans
cg00866836_ENSG00000240579	5.93E-05	0.000201879	-0.400150532	0.400150532	M1	Male	trans
cg03144406_GUSBP6	5.93E-05	0.000201879	-0.895725843	0.895725843	M1	Male	trans
cg21078196_SHISA8	5.93E-05	0.00020188	-0.807841261	0.807841261	M1	Male	trans
cg24913907_ENSG00000226956	5.93E-05	0.000201882	-0.705340472	0.705340472	M1	Male	trans
cg02792740_UTP23	5.93E-05	0.000201884	0.587072475	0.587072475	M1	Male	trans
cg11889058_RN7SKP257	5.93E-05	0.000201885	-0.827586942	0.827586942	M1	Male	trans
cg14924064_MTCO3P43	5.93E-05	0.000201887	0.504927614	0.504927614	M1	Male	trans
cg02305803_ENSG00000231918	5.93E-05	0.000201891	-0.528063206	0.528063206	M1	Male	trans
cg22996783_ENSG00000232725	5.93E-05	0.000201898	0.544495591	0.544495591	M1	Male	trans
cg00288945_MIR2053	5.93E-05	0.000201903	-0.859927861	0.859927861	M1	Male	trans
cg13983277_OLIG2	5.93E-05	0.000201903	-0.2419062	0.2419062	M1	Male	trans
cg11500903_RN7SL346P	5.93E-05	0.000201903	-0.534864457	0.534864457	M1	Male	trans
cg17324671_ENSG00000229151	5.93E-05	0.000201904	-0.497300143	0.497300143	M1	Male	trans
cg01325655_MT1F	5.93E-05	0.000201904	-0.856845267	0.856845267	M1	Male	trans
cg15042047_ENSG00000224987	5.93E-05	0.000201908	-0.509876079	0.509876079	M1	Male	trans
cg24523221_LOXL4	5.93E-05	0.00020191	0.668029793	0.668029793	M1	Male	trans
cg13614887_PCDHB4	5.93E-05	0.000201913	-0.486804389	0.486804389	M1	Male	trans
cg02487130_RNU1-52P	5.93E-05	0.000201918	0.613824413	0.613824413	M1	Male	trans
cg09880331_LINC01914	5.93E-05	0.000201919	-0.594950534	0.594950534	M1	Male	trans
cg22660680_UQCRHP1	5.93E-05	0.000201923	-0.546055015	0.546055015	M1	Male	trans
cg03206304_ENSG00000228897	5.93E-05	0.000201925	-1.00664394	1.00664394	M1	Male	trans
cg19039809_IL6STP1	5.93E-05	0.000201925	0.925104455	0.925104455	M1	Male	trans
cg02401524_ENSG00000227072	5.93E-05	0.000201927	-0.918023819	0.918023819	M1	Male	trans
cg14170504_PANTR1	5.93E-05	0.00020193	0.411856239	0.411856239	M1	Male	trans
cg14488391_FMO8P	5.93E-05	0.00020193	0.716009085	0.716009085	M1	Male	trans
cg20449048_ID3	5.93E-05	0.00020193	0.542908489	0.542908489	M1	Male	trans
cg13527872_Y_RNA	5.93E-05	0.000201931	0.466976181	0.466976181	M1	Male	trans
cg03655023_GMFB	5.93E-05	0.000201935	-0.607452329	0.607452329	M1	Male	trans
cg10801331_C9	5.93E-05	0.000201935	-1.247533192	1.247533192	M1	Male	trans
cg07096305_SRPK1	5.93E-05	0.000201935	0.478654788	0.478654788	M1	Male	trans
cg12030941_SEC61GP1	5.93E-05	0.000201935	0.44624287	0.44624287	M1	Male	trans
cg12030941_ENSG00000222001	5.93E-05	0.000201935	0.579757554	0.579757554	M1	Male	trans
cg03635525_C17orf77	5.93E-05	0.000201935	-0.639292324	0.639292324	M1	Male	trans
cg22052629_FZD3	5.93E-05	0.000201935	-0.609121142	0.609121142	M1	Male	trans
cg16131126_C11orf52	5.93E-05	0.000201935	-0.902579754	0.902579754	M1	Male	trans
cg26331395_KRT7	5.93E-05	0.000201935	0.666574986	0.666574986	M1	Male	trans
cg08426938_SRSF10	5.93E-05	0.000201935	-0.613084969	0.613084969	M1	Male	trans
cg14054162_ENSG00000226058	5.93E-05	0.000201935	-0.84918806	0.84918806	M1	Male	trans
cg26066589_TMPRSS6	5.93E-05	0.000201935	0.05518128	0.05518128	M1	Male	trans
cg21073223_RNU6-1240P	5.93E-05	0.000201935	-1.310799204	1.310799204	M1	Male	trans
cg21073223_RPS8P4	5.93E-05	0.000201935	-0.831407532	0.831407532	M1	Male	trans
cg21073223_RPL31P13	5.93E-05	0.000201935	-1.548565756	1.548565756	M1	Male	trans
cg21073223_LINC01247	5.93E-05	0.000201935	-1.548565756	1.548565756	M1	Male	trans
cg21073223_LINC01795	5.93E-05	0.000201935	-1.548565756	1.548565756	M1	Male	trans
cg21073223_IGKV1OR2-3	5.93E-05	0.000201935	-2.181876497	2.181876497	M1	Male	trans
cg21073223_DNAJC17P1	5.93E-05	0.000201935	-1.548565756	1.548565756	M1	Male	trans
cg21073223_SNRPGP8	5.93E-05	0.000201935	-0.771499132	0.771499132	M1	Male	trans
cg21073223_RNU2-16P	5.93E-05	0.000201935	-0.832639829	0.832639829	M1	Male	trans
cg21073223_RNU2-48P	5.93E-05	0.000201935	-1.269143122	1.269143122	M1	Male	trans
cg21073223_MIR548A1	5.93E-05	0.000201935	-2.181876497	2.181876497	M1	Male	trans
cg21073223_RPS29P15	5.93E-05	0.000201935	-2.181876497	2.181876497	M1	Male	trans
cg21073223_RNU1-148P	5.93E-05	0.000201935	-0.781608329	0.781608329	M1	Male	trans
cg21073223_RPL30P12	5.93E-05	0.000201935	-2.181876497	2.181876497	M1	Male	trans
cg21073223_MIR1-1HG	5.93E-05	0.000201935	-1.548565756	1.548565756	M1	Male	trans
cg21073223_ENSG00000220204	5.93E-05	0.000201935	-2.181876497	2.181876497	M1	Male	trans
cg21073223_RPL19P20	5.93E-05	0.000201935	-0.896297231	0.896297231	M1	Male	trans
cg21073223_ENSG00000234932	5.93E-05	0.000201935	-1.269143122	1.269143122	M1	Male	trans
cg21073223_ENSG00000237163	5.93E-05	0.000201935	-0.896297231	0.896297231	M1	Male	trans
cg21073223_ENSG00000237480	5.93E-05	0.000201935	-0.956986558	0.956986558	M1	Male	trans
cg19563083_ENSG00000234503	5.93E-05	0.000201935	0.494747863	0.494747863	M1	Male	trans
cg25588120_AGO4	5.93E-05	0.000201935	-0.338111072	0.338111072	M1	Male	trans
cg02782331_TMEM38B	5.93E-05	0.000201935	-0.76404118	0.76404118	M1	Male	trans
cg26228329_ENSG00000237217	5.93E-05	0.000201935	-0.681071537	0.681071537	M1	Male	trans
cg02720442_PI15	5.93E-05	0.000201935	0.212954512	0.212954512	M1	Male	trans
cg05798111_TCEAL5	5.93E-05	0.000201935	-0.443658844	0.443658844	M1	Male	trans
cg01348799_RNU6-554P	5.93E-05	0.000201935	1.665033597	1.665033597	M1	Male	trans
cg13646510_RN7SKP63	5.93E-05	0.000201935	-0.602658014	0.602658014	M1	Male	trans
cg13646510_MAGEC3	5.93E-05	0.000201935	-0.94793507	0.94793507	M1	Male	trans
cg13646510_RN7SL432P	5.93E-05	0.000201935	-0.329278777	0.329278777	M1	Male	trans
cg13646510_LCE1A	5.93E-05	0.000201935	-0.544470972	0.544470972	M1	Male	trans
cg13646510_MRPS18BP1	5.93E-05	0.000201935	-0.689469845	0.689469845	M1	Male	trans
cg13646510_NPM1P36	5.93E-05	0.000201935	-0.971439568	0.971439568	M1	Male	trans
cg13646510_RN7SKP29	5.93E-05	0.000201935	-0.56506216	0.56506216	M1	Male	trans
cg13646510_RN7SKP202	5.93E-05	0.000201935	-0.651933169	0.651933169	M1	Male	trans
cg13646510_LINC00297	5.93E-05	0.000201935	-0.56506216	0.56506216	M1	Male	trans
cg13646510_RN7SKP131	5.93E-05	0.000201935	-0.664019324	0.664019324	M1	Male	trans
cg13646510_ENSG00000226771	5.93E-05	0.000201935	-0.365098896	0.365098896	M1	Male	trans
cg13646510_ENSG00000227747	5.93E-05	0.000201935	-0.491208318	0.491208318	M1	Male	trans
cg13646510_S100A11P7	5.93E-05	0.000201935	-0.971439568	0.971439568	M1	Male	trans
cg13646510_ENSG00000235147	5.93E-05	0.000201935	-0.971439568	0.971439568	M1	Male	trans
cg13646510_ENSG00000238745	5.93E-05	0.000201935	-0.971439568	0.971439568	M1	Male	trans
cg00341885_RTL3	5.93E-05	0.000201935	-0.595638999	0.595638999	M1	Male	trans
cg19703425_ENSG00000238140	5.93E-05	0.000201935	-1.085795869	1.085795869	M1	Male	trans
cg09095858_IGHV4-31	5.93E-05	0.000201935	-0.760601651	0.760601651	M1	Male	trans
cg13229245_TTF2	5.93E-05	0.000201935	0.361034832	0.361034832	M1	Male	trans
cg15315714_FAM138C	5.93E-05	0.000201935	-0.686910654	0.686910654	M1	Male	trans
cg11086960_RAPGEF2	5.93E-05	0.000201935	-0.710331477	0.710331477	M1	Male	trans
cg13031190_KRT18P42	5.93E-05	0.000201935	-1.211952339	1.211952339	M1	Male	trans
cg13031190_MTND6P24	5.93E-05	0.000201935	-0.832235832	0.832235832	M1	Male	trans
cg13031190_RN7SKP231	5.93E-05	0.000201935	-0.890643677	0.890643677	M1	Male	trans
cg13031190_PCDH9-AS1	5.93E-05	0.000201935	-0.890643677	0.890643677	M1	Male	trans
cg13031190_REG1CP	5.93E-05	0.000201935	-1.254886658	1.254886658	M1	Male	trans
cg13031190_MTND5P27	5.93E-05	0.000201935	-1.254886658	1.254886658	M1	Male	trans
cg13031190_RNU6-95P	5.93E-05	0.000201935	-1.253461401	1.253461401	M1	Male	trans
cg13031190_SLC6A18	5.93E-05	0.000201935	-1.254886658	1.254886658	M1	Male	trans
cg13031190_MIR509-2	5.93E-05	0.000201935	-1.254886658	1.254886658	M1	Male	trans
cg13031190_MIR509-3	5.93E-05	0.000201935	-1.254886658	1.254886658	M1	Male	trans
cg13031190_TRIM51GP	5.93E-05	0.000201935	-1.254886658	1.254886658	M1	Male	trans
cg13031190_D21S2088E	5.93E-05	0.000201935	-1.254886658	1.254886658	M1	Male	trans
cg13031190_ENSG00000237555	5.93E-05	0.000201935	-1.254886658	1.254886658	M1	Male	trans
cg13031190_ENSG00000237699	5.93E-05	0.000201935	-1.125745246	1.125745246	M1	Male	trans
cg13031190_LINC01788	5.93E-05	0.000201935	-0.72993626	0.72993626	M1	Male	trans
cg22992816_U8	5.93E-05	0.000201938	-0.718323755	0.718323755	M1	Male	trans
cg19556123_ENSG00000243150	5.93E-05	0.000201939	-0.813749397	0.813749397	M1	Male	trans
cg20851750_ENSG00000213549	5.93E-05	0.000201939	-0.597921345	0.597921345	M1	Male	trans
cg22162544_RND1	5.93E-05	0.000201939	0.579144829	0.579144829	M1	Male	trans
cg06651605_ENSG00000225605	5.93E-05	0.000201939	-0.511450094	0.511450094	M1	Male	trans
cg20426932_WFDC3	5.93E-05	0.000201939	1.083791972	1.083791972	M1	Male	trans
cg13370086_UBE2V1P16	5.93E-05	0.000201939	-0.881120569	0.881120569	M1	Male	trans
cg11539674_LCE1F	5.93E-05	0.000201939	0.801679725	0.801679725	M1	Male	trans
cg15889703_RNU6-836P	5.93E-05	0.000201942	-0.328756809	0.328756809	M1	Male	trans
cg05376228_ENSG00000203402	5.93E-05	0.000201947	0.729534772	0.729534772	M1	Male	trans
cg03273265_COL19A1	5.93E-05	0.000201947	-0.828666024	0.828666024	M1	Male	trans
cg18260374_NCR2	5.93E-05	0.000201947	-0.909023718	0.909023718	M1	Male	trans
cg10972590_IQCA1-AS1	5.93E-05	0.000201947	0.683539896	0.683539896	M1	Male	trans
cg07096305_ENSG00000234156	5.93E-05	0.000201947	0.647880564	0.647880564	M1	Male	trans
cg02062326_ENSG00000236111	5.93E-05	0.000201947	0.508697044	0.508697044	M1	Male	trans
cg08576479_LCE1E	5.93E-05	0.000201947	-0.741045238	0.741045238	M1	Male	trans
cg05873303_RPS17P7	5.93E-05	0.000201951	0.614926815	0.614926815	M1	Male	trans
cg04707531_ENSG00000225365	5.93E-05	0.000201951	0.781622105	0.781622105	M1	Male	trans
cg12824782_FMR1NB	5.93E-05	0.000201951	0.876190154	0.876190154	M1	Male	trans
cg11882358_OFD1P6Y	5.93E-05	0.000201958	-1.055789636	1.055789636	M1	Male	trans
cg11086960_YARS2	5.93E-05	0.000201958	-0.748174802	0.748174802	M1	Male	trans
cg12012381_CDX1	5.93E-05	0.000201958	0.803881474	0.803881474	M1	Male	trans
cg03353560_GAGE12H	5.93E-05	0.000201962	-0.427740238	0.427740238	M1	Male	trans
cg26974035_ID3	5.93E-05	0.000201964	0.632617554	0.632617554	M1	Male	trans
cg15488978_ENSG00000228467	5.93E-05	0.000201965	-0.370632283	0.370632283	M1	Male	trans
cg06320570_HRAT17	5.93E-05	0.000201965	-0.715446872	0.715446872	M1	Male	trans
cg22613809_NRAP	5.93E-05	0.000201972	-0.595798213	0.595798213	M1	Male	trans
cg21781761_FGFR3P1	5.93E-05	0.000201972	-0.587685848	0.587685848	M1	Male	trans
cg10991855_DBF4	5.93E-05	0.000201977	-0.460599505	0.460599505	M1	Male	trans
cg25683810_OR6F1	5.93E-05	0.000201981	-1.116279739	1.116279739	M1	Male	trans
cg14030993_XXYLT1-AS1	5.93E-05	0.000201981	0.598130946	0.598130946	M1	Male	trans
cg13845724_KBTBD8	5.93E-05	0.000201981	-0.692265565	0.692265565	M1	Male	trans
cg02129159_ENSG00000234677	5.93E-05	0.000201983	-1.019111033	1.019111033	M1	Male	trans
cg03734225_EIF1AXP1	5.93E-05	0.000201983	-0.423996944	0.423996944	M1	Male	trans
cg02639667_NCOA7	5.93E-05	0.000201987	0.783864676	0.783864676	M1	Male	trans
cg07850274_PANK2	5.93E-05	0.000201988	-0.66567384	0.66567384	M1	Male	trans
cg12579198_PI16	5.93E-05	0.000201992	-1.076688483	1.076688483	M1	Male	trans
cg10478035_COL5A1	5.93E-05	0.000201999	-0.675257777	0.675257777	M1	Male	trans
cg11563784_ENSG00000236741	5.93E-05	0.000202001	-0.317763858	0.317763858	M1	Male	trans
cg27112748_RAB40AL	5.93E-05	0.000202001	-0.397673899	0.397673899	M1	Male	trans
cg24282141_RPL35AP34	5.93E-05	0.000202001	-0.855022241	0.855022241	M1	Male	trans
cg23073032_SNORD118	5.93E-05	0.000202001	0.744302382	0.744302382	M1	Male	trans
cg00458454_SEPTIN14	5.93E-05	0.000202001	-0.304493343	0.304493343	M1	Male	trans
cg24960960_ENSG00000243099	5.93E-05	0.000202002	0.635069171	0.635069171	M1	Male	trans
cg08268925_RNU6-294P	5.93E-05	0.000202008	-0.556998527	0.556998527	M1	Male	trans
cg08818130_RNU6-213P	5.93E-05	0.000202008	-1.249957711	1.249957711	M1	Male	trans
cg13864165_ENSG00000235279	5.93E-05	0.000202011	-0.700802576	0.700802576	M1	Male	trans
cg04805794_RNU1-22P	5.93E-05	0.000202011	-1.113948337	1.113948337	M1	Male	trans
cg26530706_STOML3	5.93E-05	0.000202011	-0.604282368	0.604282368	M1	Male	trans
cg06469326_OR8B8	5.93E-05	0.000202011	-0.108867276	0.108867276	M1	Male	trans
cg04039225_ENSG00000229730	5.93E-05	0.000202011	-1.109765575	1.109765575	M1	Male	trans
cg07474672_GSTA5	5.93E-05	0.000202011	-0.857186414	0.857186414	M1	Male	trans
cg14282280_ERG	5.93E-05	0.000202011	-0.325912788	0.325912788	M1	Male	trans
cg09217797_SDHDP5	5.93E-05	0.000202011	1.488508033	1.488508033	M1	Male	trans
cg01822071_ENSG00000230202	5.93E-05	0.000202011	-0.422461321	0.422461321	M1	Male	trans
cg11393185_SPRED3	5.93E-05	0.000202011	0.291902256	0.291902256	M1	Male	trans
cg11756968_KRT18P62	5.93E-05	0.000202011	-0.378514869	0.378514869	M1	Male	trans
cg12315942_ENSG00000231449	5.93E-05	0.000202011	-0.589784211	0.589784211	M1	Male	trans
cg23792679_ENSG00000228073	5.93E-05	0.000202011	0.714636155	0.714636155	M1	Male	trans
cg11674404_TTC23	5.93E-05	0.000202011	-0.403093886	0.403093886	M1	Male	trans
cg12214003_ENSG00000243085	5.93E-05	0.000202011	1.129442915	1.129442915	M1	Male	trans
cg25486571_ANKRD24	5.93E-05	0.000202011	-0.894865849	0.894865849	M1	Male	trans
cg02350090_SEMA6C	5.93E-05	0.000202011	-1.066785003	1.066785003	M1	Male	trans
cg00811340_RNU6-431P	5.93E-05	0.000202011	-0.862759172	0.862759172	M1	Male	trans
cg04463911_SEL1L2	5.93E-05	0.000202011	-0.716586826	0.716586826	M1	Male	trans
cg21149639_ENSG00000234938	5.93E-05	0.000202011	0.74595173	0.74595173	M1	Male	trans
cg15001471_PHLDA2	5.93E-05	0.000202011	-0.864592951	0.864592951	M1	Male	trans
cg05498337_ENSG00000222031	5.93E-05	0.000202011	-0.553464134	0.553464134	M1	Male	trans
cg22052629_TGFBR1	5.93E-05	0.000202011	-0.536601906	0.536601906	M1	Male	trans
cg03480243_WWTR1	5.93E-05	0.000202011	-0.539762684	0.539762684	M1	Male	trans
cg04502822_REN	5.93E-05	0.000202011	-0.483981575	0.483981575	M1	Male	trans
cg12315942_ENSG00000230831	5.93E-05	0.000202011	-0.727910259	0.727910259	M1	Male	trans
cg12612309_NRXN3	5.93E-05	0.000202011	-0.680431142	0.680431142	M1	Male	trans
cg25676471_RNU6-169P	5.93E-05	0.000202011	0.905119001	0.905119001	M1	Male	trans
cg25676471_NDUFS5P2	5.93E-05	0.000202011	0.510175954	0.510175954	M1	Male	trans
cg25676471_RNA5SP113	5.93E-05	0.000202011	0.308178744	0.308178744	M1	Male	trans
cg25676471_MIR218-2	5.93E-05	0.000202011	0.902960851	0.902960851	M1	Male	trans
cg25676471_LINC01114	5.93E-05	0.000202011	0.203485431	0.203485431	M1	Male	trans
cg25676471_ACTBP12	5.93E-05	0.000202011	1.00895097	1.00895097	M1	Male	trans
cg25676471_MTND5P18	5.93E-05	0.000202011	1.00895097	1.00895097	M1	Male	trans
cg25676471_CTNNA2-AS1	5.93E-05	0.000202011	0.385032225	0.385032225	M1	Male	trans
cg25676471_MTND5P29	5.93E-05	0.000202011	0.716093199	0.716093199	M1	Male	trans
cg25676471_PHOX2B	5.93E-05	0.000202011	0.245134176	0.245134176	M1	Male	trans
cg25676471_RN7SL868P	5.93E-05	0.000202011	1.00895097	1.00895097	M1	Male	trans
cg25676471_ZNF734P	5.93E-05	0.000202011	0.9692997	0.9692997	M1	Male	trans
cg25676471_MTND1P2	5.93E-05	0.000202011	1.00895097	1.00895097	M1	Male	trans
cg25676471_H3P29	5.93E-05	0.000202011	1.00895097	1.00895097	M1	Male	trans
cg25676471_BHLHA9	5.93E-05	0.000202011	0.419748976	0.419748976	M1	Male	trans
cg25676471_SPEM1	5.93E-05	0.000202011	0.88506615	0.88506615	M1	Male	trans
cg25676471_ENSG00000227679	5.93E-05	0.000202011	0.100468085	0.100468085	M1	Male	trans
cg25676471_CT45A5	5.93E-05	0.000202011	0.234318469	0.234318469	M1	Male	trans
cg25676471_SKP2P1	5.93E-05	0.000202011	1.00895097	1.00895097	M1	Male	trans
cg25676471_ENSG00000230621	5.93E-05	0.000202011	0.716093199	0.716093199	M1	Male	trans
cg25676471_ENSG00000232897	5.93E-05	0.000202011	0.174079769	0.174079769	M1	Male	trans
cg25676471_LINC02778	5.93E-05	0.000202011	0.644351657	0.644351657	M1	Male	trans
cg25676471_LINC02433	5.93E-05	0.000202011	0.4525595	0.4525595	M1	Male	trans
cg25676471_ASB10	5.93E-05	0.000202011	0.4525595	0.4525595	M1	Male	trans
cg25676471_IGF2-AS	5.93E-05	0.000202011	0.4525595	0.4525595	M1	Male	trans
cg25676471_ENSG00000230432	5.93E-05	0.000202011	0.4525595	0.4525595	M1	Male	trans
cg25676471_FUNDC2P3	5.93E-05	0.000202011	0.586881606	0.586881606	M1	Male	trans
cg25676471_LINC02247	5.93E-05	0.000202011	0.586881606	0.586881606	M1	Male	trans
cg25676471_SORCS3	5.93E-05	0.000202011	0.616357488	0.616357488	M1	Male	trans
cg25676471_NEK2P2	5.93E-05	0.000202011	0.241992332	0.241992332	M1	Male	trans
cg25676471_SMSP1	5.93E-05	0.000202011	0.586881606	0.586881606	M1	Male	trans
cg13031190_OR10V1	5.93E-05	0.000202011	-0.776264021	0.776264021	M1	Male	trans
cg04510815_TRGV1	5.93E-05	0.000202011	-0.430093977	0.430093977	M1	Male	trans
cg22798247_CELF6	5.93E-05	0.000202011	-1.029054873	1.029054873	M1	Male	trans
cg05214771_POTEC	5.93E-05	0.000202011	-0.175718917	0.175718917	M1	Male	trans
cg05214771_AIMP1P2	5.93E-05	0.000202011	-0.345283893	0.345283893	M1	Male	trans
cg05214771_RNU2-9P	5.93E-05	0.000202011	-0.628975697	0.628975697	M1	Male	trans
cg05214771_RPL23AP48	5.93E-05	0.000202011	-0.263082783	0.263082783	M1	Male	trans
cg05214771_TAAR2	5.93E-05	0.000202011	-0.485019336	0.485019336	M1	Male	trans
cg05214771_RNU6-1084P	5.93E-05	0.000202011	-0.444196691	0.444196691	M1	Male	trans
cg05214771_GPR158-AS1	5.93E-05	0.000202011	-0.345283893	0.345283893	M1	Male	trans
cg05214771_RNU4-41P	5.93E-05	0.000202011	-0.436160852	0.436160852	M1	Male	trans
cg05214771_PLA2G12AP2	5.93E-05	0.000202011	-0.480475938	0.480475938	M1	Male	trans
cg05214771_EEF1A1P1	5.93E-05	0.000202011	-0.327577434	0.327577434	M1	Male	trans
cg05214771_ISX	5.93E-05	0.000202011	-0.387772825	0.387772825	M1	Male	trans
cg05214771_ENSG00000218173	5.93E-05	0.000202011	-0.251124964	0.251124964	M1	Male	trans
cg05214771_CALM1P1	5.93E-05	0.000202011	-0.767452609	0.767452609	M1	Male	trans
cg05214771_ENSG00000226534	5.93E-05	0.000202011	-0.444196691	0.444196691	M1	Male	trans
cg05214771_ENSG00000228968	5.93E-05	0.000202011	-0.585789249	0.585789249	M1	Male	trans
cg05214771_ENSG00000230153	5.93E-05	0.000202011	-0.485019336	0.485019336	M1	Male	trans
cg05214771_ENSG00000233516	5.93E-05	0.000202011	-0.725672586	0.725672586	M1	Male	trans
cg05214771_ENSG00000238282	5.93E-05	0.000202011	-1.08131799	1.08131799	M1	Male	trans
cg05214771_SNORD18	5.93E-05	0.000202011	-0.94854753	0.94854753	M1	Male	trans
cg05214771_ENSG00000240355	5.93E-05	0.000202011	-1.08131799	1.08131799	M1	Male	trans
cg05214771_RN7SL294P	5.93E-05	0.000202011	-0.362836293	0.362836293	M1	Male	trans
cg05214771_RNU6-336P	5.93E-05	0.000202011	-0.767454992	0.767454992	M1	Male	trans
cg05214771_MIR1179	5.93E-05	0.000202011	-0.214335316	0.214335316	M1	Male	trans
cg05214771_SPANXC	5.93E-05	0.000202011	-0.479082102	0.479082102	M1	Male	trans
cg05214771_ENSG00000215094	5.93E-05	0.000202011	-0.767454992	0.767454992	M1	Male	trans
cg05214771_MRPL32P1	5.93E-05	0.000202011	-0.235423775	0.235423775	M1	Male	trans
cg05214771_ENSG00000236536	5.93E-05	0.000202011	-0.767454992	0.767454992	M1	Male	trans
cg16122815_RNA5SP129	5.93E-05	0.00020202	-0.691196267	0.691196267	M1	Male	trans
cg23782583_BTNL9	5.93E-05	0.000202022	-0.35292609	0.35292609	M1	Male	trans
cg09588157_CHRNA3	5.93E-05	0.000202023	-1.437923068	1.437923068	M1	Male	trans
cg08653161_SSPOP	5.94E-05	0.000202024	-1.002847123	1.002847123	M1	Male	trans
cg24688636_MT1G	5.94E-05	0.000202024	-0.64918312	0.64918312	M1	Male	trans
cg08229224_FAM104B	5.94E-05	0.000202026	-0.464341801	0.464341801	M1	Male	trans
cg22836400_FLNC-AS1	5.94E-05	0.000202026	0.458307397	0.458307397	M1	Male	trans
cg05279330_SNORD115-6	5.94E-05	0.000202027	-0.322686308	0.322686308	M1	Male	trans
cg22451117_RPL18AP14	5.94E-05	0.000202028	-0.260591051	0.260591051	M1	Male	trans
cg02050232_SYCN	5.94E-05	0.000202031	0.529359755	0.529359755	M1	Male	trans
cg09191854_CDH2	5.94E-05	0.000202031	-0.216463946	0.216463946	M1	Male	trans
cg23174406_CHCHD2P9	5.94E-05	0.000202032	-0.401969239	0.401969239	M1	Male	trans
cg08524072_ENSG00000235888	5.94E-05	0.000202034	-0.394732109	0.394732109	M1	Male	trans
cg02792740_VDAC1P1	5.94E-05	0.000202034	0.53663636	0.53663636	M1	Male	trans
cg00428160_ENSG00000197171	5.94E-05	0.00020204	-0.295235402	0.295235402	M1	Male	trans
cg18376568_EIF3MP1	5.94E-05	0.00020204	-0.689909652	0.689909652	M1	Male	trans
cg17741818_RAD23BP3	5.94E-05	0.00020204	0.511160832	0.511160832	M1	Male	trans
cg04969274_C8B	5.94E-05	0.000202041	-0.771646645	0.771646645	M1	Male	trans
cg14655590_ATG3P1	5.94E-05	0.000202041	-0.764443601	0.764443601	M1	Male	trans
cg15113413_LHX8	5.94E-05	0.000202041	-1.266007865	1.266007865	M1	Male	trans
cg13655986_CILP2	5.94E-05	0.000202042	-0.744291255	0.744291255	M1	Male	trans
cg17693656_MCM10	5.94E-05	0.000202042	-0.383362185	0.383362185	M1	Male	trans
cg16584604_ENSG00000236226	5.94E-05	0.000202044	-0.760109823	0.760109823	M1	Male	trans
cg11690666_ENSG00000222031	5.94E-05	0.000202046	-0.616921061	0.616921061	M1	Male	trans
cg04116297_ENSG00000218813	5.94E-05	0.000202046	-0.460831467	0.460831467	M1	Male	trans
cg27141266_RNU4-33P	5.94E-05	0.000202047	-0.646074144	0.646074144	M1	Male	trans
cg02820445_LINC02052	5.94E-05	0.000202049	0.793560227	0.793560227	M1	Male	trans
cg03615852_MIR33A	5.94E-05	0.00020205	-0.726540215	0.726540215	M1	Male	trans
cg17324671_C1RL-AS1	5.94E-05	0.000202051	-0.530031043	0.530031043	M1	Male	trans
cg07096305_HPF1	5.94E-05	0.000202055	0.510728635	0.510728635	M1	Male	trans
cg05922265_ENSG00000229730	5.94E-05	0.000202058	0.858574154	0.858574154	M1	Male	trans
cg04678080_ENSG00000228401	5.94E-05	0.000202063	0.636984304	0.636984304	M1	Male	trans
cg02170695_TLE1P1	5.94E-05	0.000202064	-0.625614327	0.625614327	M1	Male	trans
cg21927177_MKRN8P	5.94E-05	0.000202065	0.744335603	0.744335603	M1	Male	trans
cg17252620_PAICSP3	5.94E-05	0.000202065	0.783413729	0.783413729	M1	Male	trans
cg23296665_RNU6-1339P	5.94E-05	0.000202065	-0.48570237	0.48570237	M1	Male	trans
cg17051704_ACAP3	5.94E-05	0.000202065	-0.510105056	0.510105056	M1	Male	trans
cg11395293_IQCM	5.94E-05	0.000202065	-0.948058568	0.948058568	M1	Male	trans
cg09947026_SPOCK3	5.94E-05	0.000202068	-0.618387579	0.618387579	M1	Male	trans
cg14007128_ENSG00000233850	5.94E-05	0.000202069	-0.543778996	0.543778996	M1	Male	trans
cg16201078_RPL5P30	5.94E-05	0.00020207	-0.668864828	0.668864828	M1	Male	trans
cg20381404_VN1R10P	5.94E-05	0.00020207	0.225040228	0.225040228	M1	Male	trans
cg17025908_ENSG00000240103	5.94E-05	0.000202071	-0.43401435	0.43401435	M1	Male	trans
cg22504122_LINC00332	5.94E-05	0.000202075	0.666166875	0.666166875	M1	Male	trans
cg14042988_RNU6-973P	5.94E-05	0.000202075	0.490636716	0.490636716	M1	Male	trans
cg17380533_ENSG00000201619	5.94E-05	0.000202075	-0.403760463	0.403760463	M1	Male	trans
cg05207347_ENSG00000212415	5.94E-05	0.000202075	-0.280051322	0.280051322	M1	Male	trans
cg02807047_CNNM1	5.94E-05	0.000202075	0.410198559	0.410198559	M1	Male	trans
cg19598692_ENSG00000235139	5.94E-05	0.000202082	-0.73056927	0.73056927	M1	Male	trans
cg22351216_U8	5.94E-05	0.000202083	-0.785100025	0.785100025	M1	Male	trans
cg25951256_ENSG00000232978	5.94E-05	0.000202085	-0.730635438	0.730635438	M1	Male	trans
cg08392495_SNTG2	5.94E-05	0.000202086	-0.552502059	0.552502059	M1	Male	trans
cg09480417_DNAH11	5.94E-05	0.000202086	-0.744708097	0.744708097	M1	Male	trans
cg18912484_GABRA1	5.94E-05	0.000202086	0.491183857	0.491183857	M1	Male	trans
cg23742872_ENSG00000225286	5.94E-05	0.000202086	-0.195941559	0.195941559	M1	Male	trans
cg23742872_KRTAP4-9	5.94E-05	0.000202086	-0.470848671	0.470848671	M1	Male	trans
cg26791660_RPL26P9	5.94E-05	0.000202086	0.640535233	0.640535233	M1	Male	trans
cg00859434_ENSG00000230725	5.94E-05	0.000202086	-0.8189904	0.8189904	M1	Male	trans
cg10387173_SMPDL3B	5.94E-05	0.000202088	-0.72595431	0.72595431	M1	Male	trans
cg04739200_RNU6-147P	5.94E-05	0.000202091	-0.295063683	0.295063683	M1	Male	trans
cg21000599_ENSG00000228922	5.94E-05	0.000202091	-0.597149368	0.597149368	M1	Male	trans
cg03386811_CCL7	5.94E-05	0.000202092	-0.33424413	0.33424413	M1	Male	trans
cg24091995_RNU7-165P	5.94E-05	0.000202092	0.904954307	0.904954307	M1	Male	trans
cg20784955_VGF	5.94E-05	0.000202092	-2.084950311	2.084950311	M1	Male	trans
cg07474672_FAM185A	5.94E-05	0.000202092	-0.799849762	0.799849762	M1	Male	trans
cg14449263_LGALS9C	5.94E-05	0.000202092	0.660943092	0.660943092	M1	Male	trans
cg05736633_MTND4LP12	5.94E-05	0.000202093	-0.472478118	0.472478118	M1	Male	trans
cg07274572_TIMM44	5.94E-05	0.000202093	0.594733407	0.594733407	M1	Male	trans
cg05625206_LHFPL3-AS1	5.94E-05	0.000202093	-0.528755414	0.528755414	M1	Male	trans
cg11217037_UBTFL5	5.94E-05	0.000202093	-0.692963623	0.692963623	M1	Male	trans
cg04112961_ENSG00000235510	5.94E-05	0.000202095	0.438409418	0.438409418	M1	Male	trans
cg14313932_CXCL6	5.94E-05	0.000202096	-0.402988119	0.402988119	M1	Male	trans
cg01864029_SDR42E2	5.94E-05	0.000202096	-0.380997899	0.380997899	M1	Male	trans
cg07096305_KLF3	5.94E-05	0.0002021	0.501067329	0.501067329	M1	Male	trans
cg16818712_IGKV1OR10-1	5.94E-05	0.000202101	-0.630422712	0.630422712	M1	Male	trans
cg03549208_TAS2R9	5.94E-05	0.000202101	-0.637542453	0.637542453	M1	Male	trans
cg19455396_ENSG00000243276	5.94E-05	0.000202101	-0.542775954	0.542775954	M1	Male	trans
cg27268520_HMGB1P7	5.94E-05	0.000202101	0.710636592	0.710636592	M1	Male	trans
cg11868136_PIGN	5.94E-05	0.000202105	-0.452640257	0.452640257	M1	Male	trans
cg14267705_BRCA1	5.94E-05	0.000202106	-0.81985044	0.81985044	M1	Male	trans
cg00714597_TAS2R9	5.94E-05	0.000202106	-0.549235624	0.549235624	M1	Male	trans
cg13095372_ESRRAP1	5.94E-05	0.000202106	0.755731918	0.755731918	M1	Male	trans
cg09518226_HNRNPA1P28	5.94E-05	0.000202106	0.60276629	0.60276629	M1	Male	trans
cg02792740_TMEM71	5.94E-05	0.000202106	0.538396295	0.538396295	M1	Male	trans
cg06837403_MAMSTR	5.94E-05	0.000202107	0.830536162	0.830536162	M1	Male	trans
cg14421548_ADAM24P	5.94E-05	0.000202107	0.360456255	0.360456255	M1	Male	trans
cg07601093_AGPAT5	5.94E-05	0.000202109	0.883033222	0.883033222	M1	Male	trans
cg06803261_ENSG00000226918	5.94E-05	0.000202111	-0.693683778	0.693683778	M1	Male	trans
cg19263847_IFNA11P	5.94E-05	0.000202115	-0.478555533	0.478555533	M1	Male	trans
cg20567311_LINC01546	5.94E-05	0.000202115	-0.577589014	0.577589014	M1	Male	trans
cg15712577_HSD3BP2	5.94E-05	0.000202123	-0.348102311	0.348102311	M1	Male	trans
cg00384163_ENSG00000233933	5.94E-05	0.000202126	-0.600212555	0.600212555	M1	Male	trans
cg22160267_PRKCIP1	5.94E-05	0.000202127	0.574910805	0.574910805	M1	Male	trans
cg17027335_ENSG00000229821	5.94E-05	0.000202127	0.443007189	0.443007189	M1	Male	trans
cg15646741_RN7SKP15	5.94E-05	0.000202127	0.541846541	0.541846541	M1	Male	trans
cg22052629_RFESD	5.94E-05	0.000202127	-0.604968167	0.604968167	M1	Male	trans
cg14924064_USP12-AS1	5.94E-05	0.000202127	0.578750648	0.578750648	M1	Male	trans
cg08941533_RADX	5.94E-05	0.000202127	-0.597662072	0.597662072	M1	Male	trans
cg00819121_SLC12A1	5.94E-05	0.00020213	-0.494479274	0.494479274	M1	Male	trans
cg12877532_SV2C	5.94E-05	0.000202133	-0.719968097	0.719968097	M1	Male	trans
cg13598219_MIR1226	5.94E-05	0.000202133	1.037151968	1.037151968	M1	Male	trans
cg18941079_TRAJ48	5.94E-05	0.000202133	-0.750735125	0.750735125	M1	Male	trans
cg12309176_DUSP5	5.94E-05	0.000202133	1.04601779	1.04601779	M1	Male	trans
cg26015683_VPREB3	5.94E-05	0.000202135	0.585584011	0.585584011	M1	Male	trans
cg07601093_C9orf135	5.94E-05	0.000202136	0.881267599	0.881267599	M1	Male	trans
cg01707802_BTG3P1	5.94E-05	0.000202136	-0.961867869	0.961867869	M1	Male	trans
cg03853968_ISLR2	5.94E-05	0.000202141	0.54085251	0.54085251	M1	Male	trans
cg19483581_PHLDB2	5.94E-05	0.000202141	-0.597590794	0.597590794	M1	Male	trans
cg02272220_RN7SKP208	5.94E-05	0.000202146	-0.398867876	0.398867876	M1	Male	trans
cg15113413_RPS15AP25	5.94E-05	0.000202148	-1.079595046	1.079595046	M1	Male	trans
cg12717664_IQCJ	5.94E-05	0.00020215	-0.39938787	0.39938787	M1	Male	trans
cg22491001_HSPB6	5.94E-05	0.000202155	-0.559877137	0.559877137	M1	Male	trans
cg24092000_POU2AF1	5.94E-05	0.000202157	-0.618060208	0.618060208	M1	Male	trans
cg04452523_RPL21P112	5.94E-05	0.000202161	-0.783162686	0.783162686	M1	Male	trans
cg20983125_APBB1IP	5.94E-05	0.000202162	-0.359159897	0.359159897	M1	Male	trans
cg23404528_VN1R13P	5.94E-05	0.000202165	0.464620054	0.464620054	M1	Male	trans
cg15067619_PGD	5.94E-05	0.000202166	-0.73525478	0.73525478	M1	Male	trans
cg05597431_TTC9B	5.94E-05	0.000202166	-0.521642472	0.521642472	M1	Male	trans
cg27365295_BEGAIN	5.94E-05	0.000202168	-0.60174855	0.60174855	M1	Male	trans
cg24907862_L1TD1	5.94E-05	0.000202168	0.335305805	0.335305805	M1	Male	trans
cg01172235_RN7SL135P	5.94E-05	0.000202168	-0.957190467	0.957190467	M1	Male	trans
cg11086960_TRPC5OS	5.94E-05	0.000202169	-0.754990997	0.754990997	M1	Male	trans
cg04758826_AZGP1	5.94E-05	0.000202173	-0.868906091	0.868906091	M1	Male	trans
cg10499042_ENSG00000232886	5.94E-05	0.000202173	-0.722701606	0.722701606	M1	Male	trans
cg10430029_LINC02599	5.94E-05	0.000202173	-0.59184102	0.59184102	M1	Male	trans
cg05516136_KCNF1	5.94E-05	0.000202175	0.45067317	0.45067317	M1	Male	trans
cg17593097_ENSG00000233455	5.94E-05	0.000202179	-0.535707393	0.535707393	M1	Male	trans
cg16977073_TMEM202	5.94E-05	0.000202179	-0.472496903	0.472496903	M1	Male	trans
cg03881934_MICAL2	5.94E-05	0.000202179	-0.9193967	0.9193967	M1	Male	trans
cg19203369_RNA5SP500	5.94E-05	0.000202179	1.453416981	1.453416981	M1	Male	trans
cg03549208_TTN-AS1	5.94E-05	0.000202179	-0.621392134	0.621392134	M1	Male	trans
cg10629128_GNG5	5.94E-05	0.000202182	0.565275408	0.565275408	M1	Male	trans
cg14867071_RPL15P4	5.94E-05	0.000202187	0.737915902	0.737915902	M1	Male	trans
cg01752322_RNU6-558P	5.94E-05	0.000202187	-0.563768017	0.563768017	M1	Male	trans
cg02853268_ACSL3-AS1	5.94E-05	0.00020219	0.616598657	0.616598657	M1	Male	trans
cg25164787_ENSG00000201151	5.94E-05	0.000202192	-0.39308821	0.39308821	M1	Male	trans
cg05747874_CCL20	5.94E-05	0.000202193	0.962131492	0.962131492	M1	Male	trans
cg10958924_ENSG00000213296	5.94E-05	0.000202194	0.559115011	0.559115011	M1	Male	trans
cg12938017_POU3F4	5.94E-05	0.000202194	0.5345999	0.5345999	M1	Male	trans
cg01176826_EEF1A1P40	5.94E-05	0.000202196	0.329088798	0.329088798	M1	Male	trans
cg04684504_MST1L	5.94E-05	0.000202196	0.612591325	0.612591325	M1	Male	trans
cg25588120_CTH	5.94E-05	0.000202201	-0.381984468	0.381984468	M1	Male	trans
cg15408512_ENSG00000235819	5.94E-05	0.000202203	-0.673666365	0.673666365	M1	Male	trans
cg17382990_IFNA1	5.94E-05	0.000202206	-1.025786235	1.025786235	M1	Male	trans
cg05230816_ENSG00000232296	5.94E-05	0.000202207	-0.406684464	0.406684464	M1	Male	trans
cg22402121_ENSG00000233565	5.94E-05	0.00020221	-0.666996093	0.666996093	M1	Male	trans
cg27513510_PCLAF	5.94E-05	0.000202212	-0.837524964	0.837524964	M1	Male	trans
cg03422016_PRR20B	5.94E-05	0.000202214	-0.521261072	0.521261072	M1	Male	trans
cg03422016_PRR20E	5.94E-05	0.000202214	-0.832189776	0.832189776	M1	Male	trans
cg09583984_ENSG00000223429	5.94E-05	0.000202216	-0.487584558	0.487584558	M1	Male	trans
cg15188881_NPM1P40	5.94E-05	0.000202216	-0.762804966	0.762804966	M1	Male	trans
cg14796406_PIN1P1	5.94E-05	0.00020222	0.915472685	0.915472685	M1	Male	trans
cg06103928_SH3BGR	5.94E-05	0.000202222	-1.487851137	1.487851137	M1	Male	trans
cg19308375_ENSG00000231324	5.94E-05	0.000202225	0.347335301	0.347335301	M1	Male	trans
cg09672912_CSHL1	5.94E-05	0.000202228	0.555844653	0.555844653	M1	Male	trans
cg03036575_SERPINA12	5.94E-05	0.00020223	-0.27438107	0.27438107	M1	Male	trans
cg10295807_TPMTP2	5.94E-05	0.000202231	-0.405096666	0.405096666	M1	Male	trans
cg11216917_OTOG	5.94E-05	0.000202231	0.706778697	0.706778697	M1	Male	trans
cg20426275_RNA5SP346	5.94E-05	0.000202231	-0.685285294	0.685285294	M1	Male	trans
cg13434714_MIRLET7I	5.94E-05	0.000202232	0.79704427	0.79704427	M1	Male	trans
cg21003420_LOXL4	5.94E-05	0.000202232	-0.527847493	0.527847493	M1	Male	trans
cg17522386_IGLV7-43	5.94E-05	0.000202232	-0.914533335	0.914533335	M1	Male	trans
cg12008779_LOXL4	5.94E-05	0.000202237	0.573098607	0.573098607	M1	Male	trans
cg09908042_ENSG00000213060	5.94E-05	0.00020224	-0.983235423	0.983235423	M1	Male	trans
cg07793432_DHX40	5.94E-05	0.000202241	-0.659034061	0.659034061	M1	Male	trans
cg07850274_TTC1	5.94E-05	0.000202241	-0.649970292	0.649970292	M1	Male	trans
cg21111523_SNORA73	5.94E-05	0.000202241	-0.300527375	0.300527375	M1	Male	trans
cg22052629_VPS41	5.94E-05	0.000202242	-0.582918314	0.582918314	M1	Male	trans
cg08588490_AGRP	5.94E-05	0.000202242	-0.784571513	0.784571513	M1	Male	trans
cg02639667_ENSG00000232979	5.94E-05	0.000202242	0.921549928	0.921549928	M1	Male	trans
cg13646034_TAC1	5.94E-05	0.000202243	-0.540861221	0.540861221	M1	Male	trans
cg23740067_ENSG00000227717	5.94E-05	0.000202243	-0.643840921	0.643840921	M1	Male	trans
cg00470469_PPIAP16	5.94E-05	0.000202244	-1.670992364	1.670992364	M1	Male	trans
cg11662061_ENSG00000213527	5.94E-05	0.000202246	-0.662793352	0.662793352	M1	Male	trans
cg24626239_PAICSP3	5.94E-05	0.000202246	0.945393802	0.945393802	M1	Male	trans
cg06621919_SRRM1P2	5.94E-05	0.000202246	-0.249808865	0.249808865	M1	Male	trans
cg04281106_CSH2	5.94E-05	0.000202247	-0.534077318	0.534077318	M1	Male	trans
cg15099537_MT2P1	5.94E-05	0.000202247	-0.493030454	0.493030454	M1	Male	trans
cg08547343_METTL7B	5.94E-05	0.000202248	0.808883055	0.808883055	M1	Male	trans
cg02693701_SPDYE12P	5.94E-05	0.000202249	-0.710967081	0.710967081	M1	Male	trans
cg16309990_NEUROD1	5.94E-05	0.00020225	-0.400498541	0.400498541	M1	Male	trans
cg10411339_NKX6-1	5.94E-05	0.000202251	0.918271211	0.918271211	M1	Male	trans
cg02792740_PSMC6	5.94E-05	0.000202251	0.564986459	0.564986459	M1	Male	trans
cg12361387_ENSG00000224516	5.94E-05	0.000202255	-0.502703573	0.502703573	M1	Male	trans
cg01226797_LINC01549	5.95E-05	0.000202255	-0.586602892	0.586602892	M1	Male	trans
cg11282828_ENSG00000237202	5.95E-05	0.000202256	-0.690113364	0.690113364	M1	Male	trans
cg03958058_LINC02774	5.95E-05	0.000202257	-0.480867578	0.480867578	M1	Male	trans
cg22007578_ANKRD20A7P	5.95E-05	0.000202257	0.597268935	0.597268935	M1	Male	trans
cg12633968_ENSG00000222031	5.95E-05	0.000202257	-0.615314796	0.615314796	M1	Male	trans
cg12612309_DKK2	5.95E-05	0.000202257	-0.899041777	0.899041777	M1	Male	trans
cg00935234_RN7SL273P	5.95E-05	0.00020226	-0.660693656	0.660693656	M1	Male	trans
cg10897282_RAMP2-AS1	5.95E-05	0.00020226	-0.563573514	0.563573514	M1	Male	trans
cg24711324_RAD54B	5.95E-05	0.000202261	-0.611211817	0.611211817	M1	Male	trans
cg13135057_PPP1R2P10	5.95E-05	0.000202262	-0.962715295	0.962715295	M1	Male	trans
cg07850274_TNFRSF19	5.95E-05	0.000202265	-0.660650841	0.660650841	M1	Male	trans
cg20802509_RNU7-187P	5.95E-05	0.000202265	-0.861534181	0.861534181	M1	Male	trans
cg01972167_MIR1289-2	5.95E-05	0.000202271	-0.98939024	0.98939024	M1	Male	trans
cg27304382_IGHD2-8	5.95E-05	0.000202272	-0.351936341	0.351936341	M1	Male	trans
cg23775119_ENSG00000226296	5.95E-05	0.000202273	-0.213600576	0.213600576	M1	Male	trans
cg23151860_ATG2A	5.95E-05	0.000202277	-0.737122481	0.737122481	M1	Male	trans
cg16775224_PMAIP1	5.95E-05	0.000202277	0.510753282	0.510753282	M1	Male	trans
cg11465192_FOXD3-AS1	5.95E-05	0.000202278	-0.741995526	0.741995526	M1	Male	trans
cg13535449_ENSG00000234116	5.95E-05	0.000202279	-0.368057878	0.368057878	M1	Male	trans
cg17111209_RPS2P44	5.95E-05	0.00020228	0.734181386	0.734181386	M1	Male	trans
cg01502301_PRM3	5.95E-05	0.000202281	-0.289449173	0.289449173	M1	Male	trans
cg14267705_EIF3J	5.95E-05	0.000202281	-0.769225074	0.769225074	M1	Male	trans
cg06256937_ENSG00000237472	5.95E-05	0.000202285	-0.495243163	0.495243163	M1	Male	trans
cg08701227_ENSG00000238153	5.95E-05	0.000202285	-0.741596475	0.741596475	M1	Male	trans
cg18941079_OR10P1	5.95E-05	0.000202287	-0.439704135	0.439704135	M1	Male	trans
cg20821566_MYH9	5.95E-05	0.000202288	0.492211223	0.492211223	M1	Male	trans
cg19111078_ENSG00000231227	5.95E-05	0.000202288	-0.424888789	0.424888789	M1	Male	trans
cg02129159_SNORD127	5.95E-05	0.000202288	-0.853130453	0.853130453	M1	Male	trans
cg00393957_IFNA4	5.95E-05	0.000202293	0.510331599	0.510331599	M1	Male	trans
cg20983125_DGKA	5.95E-05	0.000202293	-0.536519125	0.536519125	M1	Male	trans
cg24866437_RNU6-554P	5.95E-05	0.000202294	-0.743944884	0.743944884	M1	Male	trans
cg13806489_RNA5SP242	5.95E-05	0.000202296	-0.277565666	0.277565666	M1	Male	trans
cg07405255_BRCA1	5.95E-05	0.000202297	-0.870514805	0.870514805	M1	Male	trans
cg16963484_COG5	5.95E-05	0.000202299	-0.430634365	0.430634365	M1	Male	trans
cg26662578_YAP1P1	5.95E-05	0.0002023	-1.144806959	1.144806959	M1	Male	trans
cg19640299_KRT8P36	5.95E-05	0.000202308	-0.879170066	0.879170066	M1	Male	trans
cg07850274_DESI2	5.95E-05	0.000202311	-0.626326386	0.626326386	M1	Male	trans
cg14046470_PGM5P4	5.95E-05	0.000202312	-0.482718943	0.482718943	M1	Male	trans
cg07949309_ENSG00000197462	5.95E-05	0.000202314	-1.187751208	1.187751208	M1	Male	trans
cg07850274_GTF2H3	5.95E-05	0.000202317	-0.676157055	0.676157055	M1	Male	trans
cg12168509_ENSG00000229112	5.95E-05	0.000202321	-0.504906003	0.504906003	M1	Male	trans
cg21954196_SPANXD	5.95E-05	0.000202321	-0.19352985	0.19352985	M1	Male	trans
cg08426938_TARS1	5.95E-05	0.000202321	-0.587047395	0.587047395	M1	Male	trans
cg23882019_VN1R11P	5.95E-05	0.000202321	0.633741163	0.633741163	M1	Male	trans
cg07264993_ADGRG6	5.95E-05	0.000202322	-0.578978095	0.578978095	M1	Male	trans
cg16064295_CBLL1	5.95E-05	0.000202322	-0.76196978	0.76196978	M1	Male	trans
cg11390842_ENSG00000189229	5.95E-05	0.000202322	-0.296832303	0.296832303	M1	Male	trans
cg07474672_CPXCR1	5.95E-05	0.000202323	-0.612430245	0.612430245	M1	Male	trans
cg17324671_ENSG00000241187	5.95E-05	0.000202323	-0.501963758	0.501963758	M1	Male	trans
cg10654648_RNU6-1339P	5.95E-05	0.000202323	-0.969603565	0.969603565	M1	Male	trans
cg05820861_IFNA13	5.95E-05	0.000202324	-0.458100843	0.458100843	M1	Male	trans
cg11876012_B4GALT3	5.95E-05	0.000202324	0.651105638	0.651105638	M1	Male	trans
cg06748066_RNF212	5.95E-05	0.000202324	-0.597810005	0.597810005	M1	Male	trans
cg07096305_SLC35B1	5.95E-05	0.000202326	0.471900067	0.471900067	M1	Male	trans
cg06825375_RN7SL263P	5.95E-05	0.000202331	0.643001324	0.643001324	M1	Male	trans
cg14193001_RNU6-549P	5.95E-05	0.000202331	-0.541898184	0.541898184	M1	Male	trans
cg08229224_EFCAB1	5.95E-05	0.000202333	-0.46016847	0.46016847	M1	Male	trans
cg02754084_IFNA13	5.95E-05	0.000202333	0.601976058	0.601976058	M1	Male	trans
cg11086960_CDCA7L	5.95E-05	0.000202335	-0.752339423	0.752339423	M1	Male	trans
cg20757966_ENSG00000230328	5.95E-05	0.000202335	-1.092949451	1.092949451	M1	Male	trans
cg26001001_LINC01760	5.95E-05	0.000202336	-0.922909977	0.922909977	M1	Male	trans
cg12975667_MIR877	5.95E-05	0.000202338	0.526004968	0.526004968	M1	Male	trans
cg03206304_GSE1	5.95E-05	0.000202339	-0.828230598	0.828230598	M1	Male	trans
cg07596643_PTGER4P3	5.95E-05	0.000202339	0.356383494	0.356383494	M1	Male	trans
cg14114155_NHSL2	5.95E-05	0.000202342	0.323780183	0.323780183	M1	Male	trans
cg19878597_TINAG	5.95E-05	0.000202342	0.712247826	0.712247826	M1	Male	trans
cg22150680_ENSG00000231980	5.95E-05	0.000202345	-0.720949215	0.720949215	M1	Male	trans
cg22210652_NID2	5.95E-05	0.000202346	0.89157221	0.89157221	M1	Male	trans
cg20097111_KRTAP27-1	5.95E-05	0.000202347	-1.073851455	1.073851455	M1	Male	trans
cg10034640_RPL7P24	5.95E-05	0.000202347	-0.355984925	0.355984925	M1	Male	trans
cg05997357_MIR141	5.95E-05	0.000202347	0.728210816	0.728210816	M1	Male	trans
cg17832917_FHP1	5.95E-05	0.000202347	-0.78471271	0.78471271	M1	Male	trans
cg26015683_RNU7-74P	5.95E-05	0.000202347	0.324050235	0.324050235	M1	Male	trans
cg00935234_SNORA60	5.95E-05	0.000202347	-0.693859707	0.693859707	M1	Male	trans
cg12481610_ENSG00000236844	5.95E-05	0.000202347	-0.354542505	0.354542505	M1	Male	trans
cg12713040_ID3	5.95E-05	0.000202353	0.673719526	0.673719526	M1	Male	trans
cg22027573_RNA5SP218	5.95E-05	0.000202354	-0.876188263	0.876188263	M1	Male	trans
cg24007800_SEMA3D	5.95E-05	0.000202357	-0.843609267	0.843609267	M1	Male	trans
cg01467903_RNU6ATAC35P	5.95E-05	0.00020236	-0.487890738	0.487890738	M1	Male	trans
cg17324671_LUC7L	5.95E-05	0.000202361	-0.497982001	0.497982001	M1	Male	trans
cg00879723_MIR140	5.95E-05	0.000202361	-0.482787695	0.482787695	M1	Male	trans
cg06290904_MIR655	5.95E-05	0.000202363	1.21356539	1.21356539	M1	Male	trans
cg10835559_LMX1A-AS1	5.95E-05	0.000202364	-0.715563008	0.715563008	M1	Male	trans
cg24473292_SIRPAP1	5.95E-05	0.000202364	-0.523577634	0.523577634	M1	Male	trans
cg06803261_GIMAP2	5.95E-05	0.000202365	-0.519789925	0.519789925	M1	Male	trans
cg02671217_ATP1B3	5.95E-05	0.000202367	-0.482430421	0.482430421	M1	Male	trans
cg14371107_SSR1P2	5.95E-05	0.000202368	0.360829268	0.360829268	M1	Male	trans
cg02792740_NUP58	5.95E-05	0.000202368	0.605945031	0.605945031	M1	Male	trans
cg11328826_N4BP3	5.95E-05	0.000202368	0.658821633	0.658821633	M1	Male	trans
cg08173709_CCL17	5.95E-05	0.00020237	-0.641117118	0.641117118	M1	Male	trans
cg08380311_YBX2	5.95E-05	0.000202371	0.574472258	0.574472258	M1	Male	trans
cg04060288_RPL4P2	5.95E-05	0.000202371	-1.006462401	1.006462401	M1	Male	trans
cg10324032_IGHV1-69	5.95E-05	0.000202372	-0.695993122	0.695993122	M1	Male	trans
cg06112554_ENSG00000227579	5.95E-05	0.000202372	-1.341748264	1.341748264	M1	Male	trans
cg16143544_ENSG00000226345	5.95E-05	0.000202372	-0.454434628	0.454434628	M1	Male	trans
cg10034640_ENSG00000231073	5.95E-05	0.000202372	-0.366450224	0.366450224	M1	Male	trans
cg07096305_LSM5	5.95E-05	0.000202372	0.50814271	0.50814271	M1	Male	trans
cg07512734_ENSG00000243378	5.95E-05	0.000202374	0.492879009	0.492879009	M1	Male	trans
cg22350135_RAB28P1	5.95E-05	0.000202375	-0.987653386	0.987653386	M1	Male	trans
cg03654560_AGAP10P	5.95E-05	0.000202377	-0.391390247	0.391390247	M1	Male	trans
cg04510815_CDK5RAP3	5.95E-05	0.000202377	-0.510998417	0.510998417	M1	Male	trans
cg05166317_SPX	5.95E-05	0.00020238	-1.078261188	1.078261188	M1	Male	trans
cg10959048_SOCS5P2	5.95E-05	0.000202381	-0.855198482	0.855198482	M1	Male	trans
cg10438089_ENSG00000232668	5.95E-05	0.000202383	0.368657495	0.368657495	M1	Male	trans
cg18754417_ENSG00000243122	5.95E-05	0.000202385	-0.880701845	0.880701845	M1	Male	trans
cg22052629_ORC2	5.95E-05	0.000202386	-0.612239335	0.612239335	M1	Male	trans
cg01861555_DNAJC19P7	5.95E-05	0.000202386	-2.044420828	2.044420828	M1	Male	trans
cg04015129_LINC00839	5.95E-05	0.000202386	-0.885220747	0.885220747	M1	Male	trans
cg11572138_TNPO1P2	5.95E-05	0.000202389	-0.991722422	0.991722422	M1	Male	trans
cg06320570_RGPD1	5.95E-05	0.000202394	-0.866253175	0.866253175	M1	Male	trans
cg21525898_PABPC1L2B	5.95E-05	0.000202396	-0.943035949	0.943035949	M1	Male	trans
cg01560020_LOXL4	5.95E-05	0.000202396	0.539921263	0.539921263	M1	Male	trans
cg21948601_SNORA73	5.95E-05	0.000202397	-0.430272716	0.430272716	M1	Male	trans
cg24605553_LINC02770	5.95E-05	0.000202397	0.616430425	0.616430425	M1	Male	trans
cg24605553_KRTAP9-1	5.95E-05	0.000202397	0.683271151	0.683271151	M1	Male	trans
cg13172076_SDCBP2	5.95E-05	0.000202398	0.751753249	0.751753249	M1	Male	trans
cg22052629_RBM41	5.95E-05	0.000202399	-0.636585242	0.636585242	M1	Male	trans
cg14267705_UBR7	5.95E-05	0.000202403	-0.789638304	0.789638304	M1	Male	trans
cg05502445_ENSG00000235151	5.95E-05	0.000202404	-0.568541634	0.568541634	M1	Male	trans
cg09874643_LINC00362	5.95E-05	0.000202404	-0.722025954	0.722025954	M1	Male	trans
cg00224650_PLAAT4	5.95E-05	0.000202404	0.795205554	0.795205554	M1	Male	trans
cg03904945_ENSG00000226079	5.95E-05	0.000202407	-0.581708565	0.581708565	M1	Male	trans
cg04924893_GALP	5.95E-05	0.000202408	-0.917962217	0.917962217	M1	Male	trans
cg02747151_ENSG00000236513	5.95E-05	0.000202409	-0.578612876	0.578612876	M1	Male	trans
cg02732176_RN7SL79P	5.95E-05	0.000202411	-1.253604107	1.253604107	M1	Male	trans
cg07246625_RN7SL255P	5.95E-05	0.000202412	1.017568664	1.017568664	M1	Male	trans
cg10515528_LINC01548	5.95E-05	0.000202415	-0.05349269	0.05349269	M1	Male	trans
cg14560276_SEZ6L	5.95E-05	0.000202415	-0.823180045	0.823180045	M1	Male	trans
cg06338987_TMEM167AP1	5.95E-05	0.000202415	-0.810817661	0.810817661	M1	Male	trans
cg13389817_ALG1L6P	5.95E-05	0.000202417	-0.706478606	0.706478606	M1	Male	trans
cg08945452_F3	5.95E-05	0.000202426	-1.319350807	1.319350807	M1	Male	trans
cg22624944_RNU6-973P	5.95E-05	0.000202426	0.477261048	0.477261048	M1	Male	trans
cg10145319_IGKV1D-33	5.95E-05	0.000202429	-0.807459102	0.807459102	M1	Male	trans
cg21832144_MAFF	5.95E-05	0.000202429	-0.591800522	0.591800522	M1	Male	trans
cg06803261_KIF28P	5.95E-05	0.000202431	-0.607760317	0.607760317	M1	Male	trans
cg09661733_ENSG00000234149	5.95E-05	0.000202431	-0.438746357	0.438746357	M1	Male	trans
cg06747314_LINC01800	5.95E-05	0.000202433	-0.75233981	0.75233981	M1	Male	trans
cg16841727_MORF4L1P5	5.95E-05	0.000202433	-0.455610198	0.455610198	M1	Male	trans
cg24304928_FN3K	5.95E-05	0.000202433	-0.851093658	0.851093658	M1	Male	trans
cg23024913_GUSBP6	5.95E-05	0.000202435	-2.494057699	2.494057699	M1	Male	trans
cg04748098_BANF2	5.95E-05	0.000202435	-0.465733721	0.465733721	M1	Male	trans
cg17080234_PROK2	5.95E-05	0.000202435	-0.208263499	0.208263499	M1	Male	trans
cg27015302_LINC00115	5.95E-05	0.000202435	-0.970890863	0.970890863	M1	Male	trans
cg25757332_RN7SKP90	5.95E-05	0.000202435	0.597242117	0.597242117	M1	Male	trans
cg15977002_WBP11P3	5.95E-05	0.000202435	-0.387365356	0.387365356	M1	Male	trans
cg25130590_RNU4-41P	5.95E-05	0.000202435	-0.300292056	0.300292056	M1	Male	trans
cg25130590_PLA2G12AP2	5.95E-05	0.000202435	-0.330802516	0.330802516	M1	Male	trans
cg25130590_POTEC	5.95E-05	0.000202435	-0.120980585	0.120980585	M1	Male	trans
cg25130590_CALM1P1	5.95E-05	0.000202435	-0.528382869	0.528382869	M1	Male	trans
cg25130590_ENSG00000238282	5.95E-05	0.000202435	-0.744475808	0.744475808	M1	Male	trans
cg25130590_ENSG00000240355	5.95E-05	0.000202435	-0.744475808	0.744475808	M1	Male	trans
cg25130590_AIMP1P2	5.95E-05	0.000202435	-0.237724248	0.237724248	M1	Male	trans
cg25130590_RNU2-9P	5.95E-05	0.000202435	-0.433043004	0.433043004	M1	Male	trans
cg25130590_RN7SL294P	5.95E-05	0.000202435	-0.249808886	0.249808886	M1	Male	trans
cg25130590_RNU6-1084P	5.95E-05	0.000202435	-0.305824645	0.305824645	M1	Male	trans
cg25130590_RNU6-336P	5.95E-05	0.000202435	-0.52838451	0.52838451	M1	Male	trans
cg25130590_GPR158-AS1	5.95E-05	0.000202435	-0.237724248	0.237724248	M1	Male	trans
cg25130590_MIR1179	5.95E-05	0.000202435	-0.14756756	0.14756756	M1	Male	trans
cg25130590_EEF1A1P1	5.95E-05	0.000202435	-0.225533541	0.225533541	M1	Male	trans
cg25130590_ISX	5.95E-05	0.000202435	-0.26697742	0.26697742	M1	Male	trans
cg25130590_SPANXC	5.95E-05	0.000202435	-0.329842876	0.329842876	M1	Male	trans
cg25130590_ENSG00000215094	5.95E-05	0.000202435	-0.52838451	0.52838451	M1	Male	trans
cg25130590_MRPL32P1	5.95E-05	0.000202435	-0.162086738	0.162086738	M1	Male	trans
cg25130590_ENSG00000226534	5.95E-05	0.000202435	-0.305824645	0.305824645	M1	Male	trans
cg25130590_ENSG00000228968	5.95E-05	0.000202435	-0.403309599	0.403309599	M1	Male	trans
cg25130590_ENSG00000233516	5.95E-05	0.000202435	-0.499617772	0.499617772	M1	Male	trans
cg25130590_ENSG00000236536	5.95E-05	0.000202435	-0.52838451	0.52838451	M1	Male	trans
cg25130590_SNORD18	5.95E-05	0.000202435	-0.653064775	0.653064775	M1	Male	trans
cg25130590_RPL23AP48	5.95E-05	0.000202435	-0.181129667	0.181129667	M1	Male	trans
cg25130590_TAAR2	5.95E-05	0.000202435	-0.333930597	0.333930597	M1	Male	trans
cg25130590_ENSG00000218173	5.95E-05	0.000202435	-0.172896837	0.172896837	M1	Male	trans
cg25130590_ENSG00000230153	5.95E-05	0.000202435	-0.333930597	0.333930597	M1	Male	trans
cg08229224_HIPK3	5.95E-05	0.000202444	-0.486977511	0.486977511	M1	Male	trans
cg08033998_RUNDC3B	5.95E-05	0.000202444	-0.516792364	0.516792364	M1	Male	trans
cg24855134_IL21-AS1	5.95E-05	0.000202448	-0.296477228	0.296477228	M1	Male	trans
cg17816270_ENSG00000213851	5.95E-05	0.000202449	1.069527199	1.069527199	M1	Male	trans
cg02176651_KCNK18	5.95E-05	0.000202455	-0.951152519	0.951152519	M1	Male	trans
cg10958924_ENSG00000214908	5.95E-05	0.000202458	0.354756515	0.354756515	M1	Male	trans
cg01783894_OR2T8	5.95E-05	0.00020246	-0.378963836	0.378963836	M1	Male	trans
cg11722376_OR52I2	5.95E-05	0.00020246	0.56438556	0.56438556	M1	Male	trans
cg03051617_LILRB1-AS1	5.95E-05	0.00020246	-1.012389971	1.012389971	M1	Male	trans
cg11086960_CD47	5.95E-05	0.000202469	-0.707466631	0.707466631	M1	Male	trans
cg04954144_ENSG00000216378	5.95E-05	0.00020247	0.805945465	0.805945465	M1	Male	trans
cg20936529_H2AZP1	5.95E-05	0.000202473	-0.477127021	0.477127021	M1	Male	trans
cg12390014_ENSG00000214908	5.95E-05	0.000202473	-0.336200612	0.336200612	M1	Male	trans
cg03795776_SCGB2A2	5.95E-05	0.000202478	-1.051933575	1.051933575	M1	Male	trans
cg20665205_MST1L	5.95E-05	0.000202478	-0.87614887	0.87614887	M1	Male	trans
cg14320054_PRG3	5.95E-05	0.000202478	0.431586127	0.431586127	M1	Male	trans
cg12318914_RN7SKP38	5.95E-05	0.000202478	0.756013799	0.756013799	M1	Male	trans
cg17252620_ENSG00000232668	5.96E-05	0.000202483	0.407526528	0.407526528	M1	Male	trans
cg26250129_REN	5.96E-05	0.000202485	-0.473735765	0.473735765	M1	Male	trans
cg18499401_FTH1P14	5.96E-05	0.000202489	-0.36163206	0.36163206	M1	Male	trans
cg22052629_TTN-AS1	5.96E-05	0.000202489	-0.646122456	0.646122456	M1	Male	trans
cg04996388_OR2L3	5.96E-05	0.000202489	-0.097061917	0.097061917	M1	Male	trans
cg14073423_LINC01142	5.96E-05	0.000202489	-0.654814704	0.654814704	M1	Male	trans
cg14073423_CCER1	5.96E-05	0.000202489	-0.259880869	0.259880869	M1	Male	trans
cg16999170_DUS4L	5.96E-05	0.00020249	-0.889827444	0.889827444	M1	Male	trans
cg16064295_RPRD1B	5.96E-05	0.000202491	-0.744616223	0.744616223	M1	Male	trans
cg14457908_ENSG00000224691	5.96E-05	0.000202492	-0.727402868	0.727402868	M1	Male	trans
cg07472332_PRAME	5.96E-05	0.000202493	-1.12559712	1.12559712	M1	Male	trans
cg25198316_ENSG00000236924	5.96E-05	0.000202495	-0.428570317	0.428570317	M1	Male	trans
cg13628022_TAF1C	5.96E-05	0.000202496	0.579994683	0.579994683	M1	Male	trans
cg17030243_ACTG1P10	5.96E-05	0.000202497	-0.601612688	0.601612688	M1	Male	trans
cg03799335_RNU1-52P	5.96E-05	0.000202503	-0.928691663	0.928691663	M1	Male	trans
cg08467103_ENSG00000241097	5.96E-05	0.000202503	0.463009449	0.463009449	M1	Male	trans
cg15025375_PIP	5.96E-05	0.000202505	-0.645583196	0.645583196	M1	Male	trans
cg10487247_SNORA15B-1	5.96E-05	0.000202505	0.575979633	0.575979633	M1	Male	trans
cg13434714_LINC00434	5.96E-05	0.000202508	0.93388813	0.93388813	M1	Male	trans
cg26862316_SLITRK4	5.96E-05	0.000202508	-0.214259032	0.214259032	M1	Male	trans
cg08827342_C4BPAP1	5.96E-05	0.000202508	-0.688757198	0.688757198	M1	Male	trans
cg13172076_CSPP1	5.96E-05	0.000202511	-0.949817894	0.949817894	M1	Male	trans
cg17531430_RNU5F-6P	5.96E-05	0.000202511	-1.378605253	1.378605253	M1	Male	trans
cg04707531_RPS20P1	5.96E-05	0.000202511	0.638059697	0.638059697	M1	Male	trans
cg10417809_PCYT1B-AS1	5.96E-05	0.000202511	0.528822858	0.528822858	M1	Male	trans
cg00535538_PRUNEP1	5.96E-05	0.000202512	-0.571049678	0.571049678	M1	Male	trans
cg17390106_ENSG00000228413	5.96E-05	0.000202512	-0.534268597	0.534268597	M1	Male	trans
cg07102913_HHLA1	5.96E-05	0.000202517	0.751300469	0.751300469	M1	Male	trans
cg04970495_ANXA6	5.96E-05	0.000202521	-0.738181648	0.738181648	M1	Male	trans
cg26603459_CAMKV	5.96E-05	0.000202522	-0.109226587	0.109226587	M1	Male	trans
cg00826520_PROKR1	5.96E-05	0.000202524	-0.804951148	0.804951148	M1	Male	trans
cg19113954_MIR125B2	5.96E-05	0.000202526	0.464216636	0.464216636	M1	Male	trans
cg02295872_DKK2	5.96E-05	0.000202527	-0.71735778	0.71735778	M1	Male	trans
cg19938179_IGKV1-6	5.96E-05	0.000202528	-0.703193795	0.703193795	M1	Male	trans
cg10542197_REN	5.96E-05	0.000202532	-0.492152301	0.492152301	M1	Male	trans
cg15025375_RPL34P8	5.96E-05	0.000202534	-0.645387963	0.645387963	M1	Male	trans
cg17013778_COMP	5.96E-05	0.000202535	-0.689774632	0.689774632	M1	Male	trans
cg09338588_ENSG00000216307	5.96E-05	0.000202537	-0.728982533	0.728982533	M1	Male	trans
cg18743951_ZNF101P1	5.96E-05	0.00020254	-0.512824679	0.512824679	M1	Male	trans
cg13814351_ENSG00000228430	5.96E-05	0.00020254	-0.775044211	0.775044211	M1	Male	trans
cg02760915_ZMAT4	5.96E-05	0.00020254	-0.541579592	0.541579592	M1	Male	trans
cg14362780_ZNF816-ZNF321P	5.96E-05	0.000202541	-0.596462927	0.596462927	M1	Male	trans
cg07264993_TRAPPC11	5.96E-05	0.000202544	-0.479181529	0.479181529	M1	Male	trans
cg13326083_TRMT2B-AS1	5.96E-05	0.000202544	-0.799613375	0.799613375	M1	Male	trans
cg08426938_MANSC4	5.96E-05	0.000202544	-0.252016305	0.252016305	M1	Male	trans
cg08426938_CXorf58	5.96E-05	0.000202545	-0.612169904	0.612169904	M1	Male	trans
cg19597111_HECW1	5.96E-05	0.000202545	-0.182860532	0.182860532	M1	Male	trans
cg18180710_ADAM12	5.96E-05	0.000202547	0.735131619	0.735131619	M1	Male	trans
cg18438405_GAGE12F	5.96E-05	0.000202547	-0.351923898	0.351923898	M1	Male	trans
cg26015683_ARHGAP25	5.96E-05	0.000202548	0.264593336	0.264593336	M1	Male	trans
cg06502685_ADGRL2	5.96E-05	0.000202549	-0.480775373	0.480775373	M1	Male	trans
cg20725662_ENSG00000237947	5.96E-05	0.00020255	-0.561263565	0.561263565	M1	Male	trans
cg26096415_ENSG00000235683	5.96E-05	0.00020256	-0.538134361	0.538134361	M1	Male	trans
cg21200382_RBMY2JP	5.96E-05	0.000202561	0.335203282	0.335203282	M1	Male	trans
cg23383887_LINC02621	5.96E-05	0.000202562	-0.437569573	0.437569573	M1	Male	trans
cg24711324_RYR3	5.96E-05	0.000202564	-0.473302381	0.473302381	M1	Male	trans
cg15889703_ALDOAP1	5.96E-05	0.000202564	-0.440976919	0.440976919	M1	Male	trans
cg22052629_RPS6KA3	5.96E-05	0.000202565	-0.576357691	0.576357691	M1	Male	trans
cg07096305_PRPF39	5.96E-05	0.000202568	0.564272052	0.564272052	M1	Male	trans
cg16201078_HMGB1P17	5.96E-05	0.000202569	-0.625737558	0.625737558	M1	Male	trans
cg23099959_MOB4P1	5.96E-05	0.000202569	1.178234388	1.178234388	M1	Male	trans
cg14994777_PTPN4	5.96E-05	0.000202572	-0.6924109	0.6924109	M1	Male	trans
cg16237565_GOLGA6L4	5.96E-05	0.000202573	-0.561600041	0.561600041	M1	Male	trans
cg26015683_ZC3H12D	5.96E-05	0.000202574	0.434286536	0.434286536	M1	Male	trans
cg17025908_PRSS33	5.96E-05	0.000202576	-0.807895137	0.807895137	M1	Male	trans
cg23667707_PDE4DIPP10	5.96E-05	0.000202576	-0.347211977	0.347211977	M1	Male	trans
cg14853657_CLEC3B	5.96E-05	0.000202577	-0.352583658	0.352583658	M1	Male	trans
cg16886051_GCC2-AS1	5.96E-05	0.000202577	-0.72955713	0.72955713	M1	Male	trans
cg20176706_MTCO1P39	5.96E-05	0.000202579	1.079571305	1.079571305	M1	Male	trans
cg06320570_NME2P2	5.96E-05	0.000202579	-1.613232233	1.613232233	M1	Male	trans
cg18331249_APOH	5.96E-05	0.000202579	-0.507267758	0.507267758	M1	Male	trans
cg15865055_FXYD6P3	5.96E-05	0.000202579	-0.677491991	0.677491991	M1	Male	trans
cg27286337_CEACAM18	5.96E-05	0.000202579	-0.829517754	0.829517754	M1	Male	trans
cg26042854_ENSG00000234542	5.96E-05	0.000202582	-0.741186683	0.741186683	M1	Male	trans
cg07096305_MAN1A2	5.96E-05	0.000202586	0.536052621	0.536052621	M1	Male	trans
cg12623735_SETD1A	5.96E-05	0.000202586	0.682737909	0.682737909	M1	Male	trans
cg27513510_RNU6-733P	5.96E-05	0.000202587	-0.804266067	0.804266067	M1	Male	trans
cg01403557_ENSG00000227981	5.96E-05	0.000202587	-1.436671812	1.436671812	M1	Male	trans
cg25588120_INPP5B	5.96E-05	0.000202587	-0.362032576	0.362032576	M1	Male	trans
cg07918589_HOMER2	5.96E-05	0.000202587	-0.626753242	0.626753242	M1	Male	trans
cg16596598_OR5AZ1P	5.96E-05	0.000202587	-0.437193627	0.437193627	M1	Male	trans
cg05207347_LINC00987	5.96E-05	0.000202587	-0.41565184	0.41565184	M1	Male	trans
cg25486571_AMY2A	5.96E-05	0.000202587	-0.520516897	0.520516897	M1	Male	trans
cg11086960_OPA1	5.96E-05	0.000202587	-0.642118724	0.642118724	M1	Male	trans
cg16156113_ERCC5	5.96E-05	0.00020259	-0.33416662	0.33416662	M1	Male	trans
cg21845869_CA11	5.96E-05	0.00020259	-0.291884652	0.291884652	M1	Male	trans
cg24520968_ENSG00000237875	5.96E-05	0.00020259	-0.493581032	0.493581032	M1	Male	trans
cg07405255_SPDL1	5.96E-05	0.00020259	-0.854967375	0.854967375	M1	Male	trans
cg16143544_E2F6P2	5.96E-05	0.000202592	-0.304816281	0.304816281	M1	Male	trans
cg00096742_RBMY2KP	5.96E-05	0.000202592	-0.597516648	0.597516648	M1	Male	trans
cg02747169_H3P44	5.96E-05	0.000202592	-0.670719025	0.670719025	M1	Male	trans
cg16963484_ENSG00000234742	5.96E-05	0.000202593	-0.467087789	0.467087789	M1	Male	trans
cg15074728_ENSG00000226890	5.96E-05	0.0002026	-0.454181368	0.454181368	M1	Male	trans
cg07850274_LYRM2	5.96E-05	0.0002026	-0.661320593	0.661320593	M1	Male	trans
cg04352977_MC5R	5.96E-05	0.000202602	0.744222415	0.744222415	M1	Male	trans
cg10454879_LOXL4	5.96E-05	0.000202604	-0.405682711	0.405682711	M1	Male	trans
cg11148883_TMEM239	5.96E-05	0.000202607	-0.425052138	0.425052138	M1	Male	trans
cg02874992_HAO1	5.96E-05	0.000202608	-0.233582857	0.233582857	M1	Male	trans
cg09803413_SPATA31D4	5.96E-05	0.000202609	-0.570684265	0.570684265	M1	Male	trans
cg24673875_NUDT19P2	5.96E-05	0.000202611	-0.839106614	0.839106614	M1	Male	trans
cg11674404_ELOA	5.96E-05	0.000202611	-0.442726023	0.442726023	M1	Male	trans
cg12046882_DNAH5	5.96E-05	0.000202611	-0.574282253	0.574282253	M1	Male	trans
cg23505243_OR7E62P	5.96E-05	0.000202611	-0.699519886	0.699519886	M1	Male	trans
cg24890640_RNU1-33P	5.96E-05	0.000202611	-0.798677503	0.798677503	M1	Male	trans
cg15120247_ATP8B1	5.96E-05	0.000202611	-0.587899298	0.587899298	M1	Male	trans
cg05861871_RNY1P4	5.96E-05	0.000202618	-0.579304501	0.579304501	M1	Male	trans
cg12606694_MYO1H	5.96E-05	0.000202622	0.579986407	0.579986407	M1	Male	trans
cg11202824_HNRNPA1P60	5.96E-05	0.000202622	-0.942189798	0.942189798	M1	Male	trans
cg18087593_AGAP10P	5.96E-05	0.000202624	-0.399538686	0.399538686	M1	Male	trans
cg16857912_PHBP1	5.96E-05	0.000202625	-0.440957429	0.440957429	M1	Male	trans
cg18266472_LINC02096	5.96E-05	0.000202627	1.1909553	1.1909553	M1	Male	trans
cg08229224_DRAM2	5.96E-05	0.000202627	-0.542368656	0.542368656	M1	Male	trans
cg12932951_MIR941-2	5.96E-05	0.000202628	-0.983636033	0.983636033	M1	Male	trans
cg27390524_SLC18A1	5.96E-05	0.000202628	-0.450105339	0.450105339	M1	Male	trans
cg04354128_RPL31P63	5.96E-05	0.000202637	-0.387066267	0.387066267	M1	Male	trans
cg05936432_TDRD9	5.96E-05	0.000202639	-1.067330622	1.067330622	M1	Male	trans
cg05631224_PPIAP81	5.96E-05	0.000202641	0.996324003	0.996324003	M1	Male	trans
cg20571761_ENSG00000170089	5.96E-05	0.000202642	-0.439973086	0.439973086	M1	Male	trans
cg01267392_RN7SL646P	5.96E-05	0.000202643	-0.390427111	0.390427111	M1	Male	trans
cg03519157_LINC01681	5.96E-05	0.000202643	0.711988844	0.711988844	M1	Male	trans
cg20241816_RNU6-429P	5.96E-05	0.000202644	-0.456423092	0.456423092	M1	Male	trans
cg08653161_RNU6-957P	5.96E-05	0.000202644	-0.802788168	0.802788168	M1	Male	trans
cg07096305_NUP155	5.96E-05	0.000202644	0.540879788	0.540879788	M1	Male	trans
cg11056334_G3BP1	5.96E-05	0.000202652	-0.364832344	0.364832344	M1	Male	trans
cg14155246_NPM1P11	5.96E-05	0.000202653	-0.583937394	0.583937394	M1	Male	trans
cg21288684_NPBWR2	5.96E-05	0.000202653	-0.357932444	0.357932444	M1	Male	trans
cg13648318_PRM2	5.96E-05	0.000202653	0.249533765	0.249533765	M1	Male	trans
cg09705622_HOXC5	5.96E-05	0.000202654	-1.022149094	1.022149094	M1	Male	trans
cg18626478_RNA5SP498	5.96E-05	0.000202657	-0.637764421	0.637764421	M1	Male	trans
cg03176698_ENSG00000225867	5.96E-05	0.000202658	0.773751905	0.773751905	M1	Male	trans
cg15976390_MYL9	5.96E-05	0.000202659	-0.379441916	0.379441916	M1	Male	trans
cg07764563_CXCL6	5.96E-05	0.000202661	0.362587494	0.362587494	M1	Male	trans
cg14867071_MIPEPP1	5.96E-05	0.000202661	0.653925014	0.653925014	M1	Male	trans
cg13938710_LINC01166	5.96E-05	0.000202668	-0.378360888	0.378360888	M1	Male	trans
cg16569147_GPR152	5.96E-05	0.000202669	-0.42663055	0.42663055	M1	Male	trans
cg04510815_RN7SL18P	5.96E-05	0.000202669	-0.18979657	0.18979657	M1	Male	trans
cg22052629_ENPP4	5.96E-05	0.000202672	-0.576869179	0.576869179	M1	Male	trans
cg07815169_USP17L29	5.96E-05	0.000202672	-0.493784094	0.493784094	M1	Male	trans
cg07850274_PSMC6	5.96E-05	0.000202672	-0.663234959	0.663234959	M1	Male	trans
cg21777436_PSAPL1	5.96E-05	0.000202673	-0.618478462	0.618478462	M1	Male	trans
cg03386811_RN7SKP161	5.96E-05	0.000202673	-0.550106917	0.550106917	M1	Male	trans
cg10034640_FBXW12	5.96E-05	0.000202673	-0.469176178	0.469176178	M1	Male	trans
cg22791879_KLHL17	5.96E-05	0.000202675	-0.544809546	0.544809546	M1	Male	trans
cg07850274_BTBD1	5.96E-05	0.000202675	-0.65636166	0.65636166	M1	Male	trans
cg20821566_CCDC106	5.96E-05	0.000202675	0.539073234	0.539073234	M1	Male	trans
cg04470905_HOXC10	5.96E-05	0.000202675	0.734287315	0.734287315	M1	Male	trans
cg06767552_ENSG00000213184	5.96E-05	0.000202677	0.852104314	0.852104314	M1	Male	trans
cg25947301_UBE2Q2P10	5.96E-05	0.00020268	-0.521590829	0.521590829	M1	Male	trans
cg14024242_CT83	5.96E-05	0.00020268	0.965412474	0.965412474	M1	Male	trans
cg21266698_ENSG00000224054	5.96E-05	0.00020268	-0.851590325	0.851590325	M1	Male	trans
cg21266698_XGY1	5.96E-05	0.00020268	-0.434858571	0.434858571	M1	Male	trans
cg01391898_RN7SL26P	5.96E-05	0.00020268	0.483634108	0.483634108	M1	Male	trans
cg24243314_RNA5S11	5.96E-05	0.00020268	0.228239227	0.228239227	M1	Male	trans
cg04343263_HBAP1	5.96E-05	0.000202685	-1.307522519	1.307522519	M1	Male	trans
cg13966843_MTND4P10	5.96E-05	0.000202686	-1.013689744	1.013689744	M1	Male	trans
cg03875668_AOC1	5.96E-05	0.000202686	-0.465484095	0.465484095	M1	Male	trans
cg07264993_SNORD59A	5.96E-05	0.000202686	-0.517905049	0.517905049	M1	Male	trans
cg07914385_RNU6-525P	5.96E-05	0.000202686	-0.415018654	0.415018654	M1	Male	trans
cg24014805_ENSG00000236510	5.96E-05	0.000202688	-0.658324488	0.658324488	M1	Male	trans
cg16156113_SPINT3	5.96E-05	0.00020269	-0.355451275	0.355451275	M1	Male	trans
cg07096305_LTN1	5.96E-05	0.00020269	0.559996452	0.559996452	M1	Male	trans
cg05154833_MARCHF1	5.96E-05	0.000202691	-0.47408089	0.47408089	M1	Male	trans
cg05099240_RPL4P2	5.96E-05	0.000202691	-0.528268095	0.528268095	M1	Male	trans
cg07264993_DFFBP1	5.96E-05	0.000202692	-0.472052213	0.472052213	M1	Male	trans
cg22924504_SLC16A4	5.96E-05	0.000202698	-0.554653924	0.554653924	M1	Male	trans
cg08055409_UGT2B11	5.96E-05	0.000202698	-0.479901853	0.479901853	M1	Male	trans
cg26459473_ENSG00000203258	5.96E-05	0.000202699	-0.438661508	0.438661508	M1	Male	trans
cg15120247_SUOX	5.96E-05	0.0002027	-0.564699137	0.564699137	M1	Male	trans
cg05329960_ENSG00000236366	5.96E-05	0.000202701	-0.93310018	0.93310018	M1	Male	trans
cg07793432_RBPJ	5.96E-05	0.000202701	-0.711820812	0.711820812	M1	Male	trans
cg10054332_ENSG00000224011	5.96E-05	0.000202702	-1.466664284	1.466664284	M1	Male	trans
cg02926415_TMEM256P2	5.96E-05	0.000202702	1.477550413	1.477550413	M1	Male	trans
cg04453630_RNU6-1163P	5.96E-05	0.000202703	-0.411362902	0.411362902	M1	Male	trans
cg08217354_ENSG00000227042	5.96E-05	0.000202703	-0.647821103	0.647821103	M1	Male	trans
cg08382137_MEIS1-AS2	5.96E-05	0.000202703	0.477601927	0.477601927	M1	Male	trans
cg22052629_OBI1	5.96E-05	0.000202704	-0.569093191	0.569093191	M1	Male	trans
cg23383887_RNU6-136P	5.96E-05	0.000202704	-0.769912246	0.769912246	M1	Male	trans
cg08129093_CHIAP1	5.96E-05	0.000202705	0.806782327	0.806782327	M1	Male	trans
cg06067437_STRIT1	5.96E-05	0.000202705	0.352007648	0.352007648	M1	Male	trans
cg19703425_TPT1P1	5.96E-05	0.000202705	-1.037813003	1.037813003	M1	Male	trans
cg14867071_TRAV41	5.96E-05	0.000202705	0.399670137	0.399670137	M1	Male	trans
cg20821566_MIGA2	5.96E-05	0.000202705	0.524680121	0.524680121	M1	Male	trans
cg04457964_SNHG7	5.96E-05	0.000202705	-0.750467571	0.750467571	M1	Male	trans
cg25971649_IGHV7-81	5.96E-05	0.000202705	-0.535182348	0.535182348	M1	Male	trans
cg00212811_ENSG00000205041	5.96E-05	0.000202706	0.755052518	0.755052518	M1	Male	trans
cg00456950_MIR499A	5.96E-05	0.000202706	-0.570925158	0.570925158	M1	Male	trans
cg25947301_ENSG00000213414	5.97E-05	0.000202708	-0.620293721	0.620293721	M1	Male	trans
cg02121773_SNORD115-47	5.97E-05	0.000202713	-0.488444675	0.488444675	M1	Male	trans
cg01731023_ENSG00000231681	5.97E-05	0.000202715	-0.582923803	0.582923803	M1	Male	trans
cg10099957_RPL3P2	5.97E-05	0.000202715	-0.509576403	0.509576403	M1	Male	trans
cg01952618_GZMK	5.97E-05	0.000202717	-0.85750904	0.85750904	M1	Male	trans
cg20485152_DAP3P2	5.97E-05	0.000202718	-0.595713486	0.595713486	M1	Male	trans
cg00095099_ZIK1P1	5.97E-05	0.000202718	-0.961005035	0.961005035	M1	Male	trans
cg25299507_NELL1	5.97E-05	0.000202718	-0.394187427	0.394187427	M1	Male	trans
cg06502685_DMXL1	5.97E-05	0.00020272	-0.465832374	0.465832374	M1	Male	trans
cg02671217_ENTPD5	5.97E-05	0.000202721	-0.526940711	0.526940711	M1	Male	trans
cg15976390_GBX2	5.97E-05	0.000202721	-0.586847624	0.586847624	M1	Male	trans
cg07850274_FBXO28	5.97E-05	0.000202721	-0.680054599	0.680054599	M1	Male	trans
cg13370086_PCDHGA1	5.97E-05	0.000202722	-0.888536568	0.888536568	M1	Male	trans
cg27030245_ENSG00000233455	5.97E-05	0.000202725	0.614906876	0.614906876	M1	Male	trans
cg16156013_EEF1A1P28	5.97E-05	0.000202726	0.613885405	0.613885405	M1	Male	trans
cg07096305_TMEM60	5.97E-05	0.000202728	0.525225556	0.525225556	M1	Male	trans
cg08894280_IZUMO1	5.97E-05	0.000202731	-1.224277158	1.224277158	M1	Male	trans
cg27188340_DNM1P51	5.97E-05	0.000202731	-0.440295509	0.440295509	M1	Male	trans
cg11086960_SSBP1	5.97E-05	0.000202732	-0.68489357	0.68489357	M1	Male	trans
cg20695805_ENSG00000229032	5.97E-05	0.000202734	0.514968753	0.514968753	M1	Male	trans
cg12938017_ENSG00000205537	5.97E-05	0.000202735	0.446112824	0.446112824	M1	Male	trans
cg01708411_ENSG00000233970	5.97E-05	0.000202735	0.539756537	0.539756537	M1	Male	trans
cg12612309_SCARNA10	5.97E-05	0.000202736	-0.595012125	0.595012125	M1	Male	trans
cg13318410_DYNLT3P1	5.97E-05	0.000202736	-0.67043275	0.67043275	M1	Male	trans
cg19082069_RPS19	5.97E-05	0.00020274	0.491506665	0.491506665	M1	Male	trans
cg19769182_BMS1P13	5.97E-05	0.000202743	-0.520002917	0.520002917	M1	Male	trans
cg14203970_IL7R	5.97E-05	0.000202745	-1.165183464	1.165183464	M1	Male	trans
cg13519900_ENSG00000237308	5.97E-05	0.000202745	-0.452416699	0.452416699	M1	Male	trans
cg18387478_HNRNPFP1	5.97E-05	0.000202745	0.41647433	0.41647433	M1	Male	trans
cg11086960_ARNTL2	5.97E-05	0.000202745	-0.646718372	0.646718372	M1	Male	trans
cg05818000_RNA5SP129	5.97E-05	0.000202745	-0.632577593	0.632577593	M1	Male	trans
cg10252580_FGF10	5.97E-05	0.000202745	-0.789201906	0.789201906	M1	Male	trans
cg05921384_HAO2-IT1	5.97E-05	0.000202745	-0.847211335	0.847211335	M1	Male	trans
cg05921384_CYCSP53	5.97E-05	0.000202745	-0.847211335	0.847211335	M1	Male	trans
cg05921384_RPL5P15	5.97E-05	0.000202745	-0.847211335	0.847211335	M1	Male	trans
cg05921384_OLIG3	5.97E-05	0.000202745	-0.847211335	0.847211335	M1	Male	trans
cg05921384_TRIM77	5.97E-05	0.000202745	-0.847211335	0.847211335	M1	Male	trans
cg05921384_MIR184	5.97E-05	0.000202745	-0.847211335	0.847211335	M1	Male	trans
cg05921384_IGLV2-33	5.97E-05	0.000202745	-0.847211335	0.847211335	M1	Male	trans
cg05921384_ENSG00000228361	5.97E-05	0.000202745	-0.847211335	0.847211335	M1	Male	trans
cg05921384_ENSG00000232089	5.97E-05	0.000202745	-0.847211335	0.847211335	M1	Male	trans
cg05921384_ENSG00000232418	5.97E-05	0.000202745	-0.847211335	0.847211335	M1	Male	trans
cg05921384_AHCYP4	5.97E-05	0.000202745	-0.601300057	0.601300057	M1	Male	trans
cg05921384_MIR1252	5.97E-05	0.000202745	-0.228514745	0.228514745	M1	Male	trans
cg05921384_SLC10A2	5.97E-05	0.000202745	-0.416810694	0.416810694	M1	Male	trans
cg05921384_TRAV9-1	5.97E-05	0.000202745	-0.601300057	0.601300057	M1	Male	trans
cg05921384_MIR329-1	5.97E-05	0.000202745	-0.601300057	0.601300057	M1	Male	trans
cg05921384_GJD2	5.97E-05	0.000202745	-0.156033233	0.156033233	M1	Male	trans
cg05921384_RPL15P20	5.97E-05	0.000202745	-0.492801697	0.492801697	M1	Male	trans
cg05921384_ENSG00000237498	5.97E-05	0.000202745	-0.601300057	0.601300057	M1	Male	trans
cg05921384_ENSG00000237503	5.97E-05	0.000202745	-0.272504094	0.272504094	M1	Male	trans
cg05921384_ENSG00000242545	5.97E-05	0.000202745	-0.601300057	0.601300057	M1	Male	trans
cg05921384_MTRES1P1	5.97E-05	0.000202745	-0.19334865	0.19334865	M1	Male	trans
cg12562232_FRMD1	5.97E-05	0.000202751	-0.675744256	0.675744256	M1	Male	trans
cg12537688_ENSG00000236162	5.97E-05	0.000202752	-0.709554188	0.709554188	M1	Male	trans
cg24855134_ASTN2-AS1	5.97E-05	0.000202754	-0.840876997	0.840876997	M1	Male	trans
cg04701257_MIR1183	5.97E-05	0.00020276	-0.696429869	0.696429869	M1	Male	trans
cg00629730_FAM90A13P	5.97E-05	0.000202761	-0.303022748	0.303022748	M1	Male	trans
cg02307102_ENSG00000229882	5.97E-05	0.000202771	-0.750291176	0.750291176	M1	Male	trans
cg20861237_PAOX	5.97E-05	0.000202771	-0.700455519	0.700455519	M1	Male	trans
cg09937487_ENSG00000225594	5.97E-05	0.000202771	-0.683637435	0.683637435	M1	Male	trans
cg05743798_TBC1D28	5.97E-05	0.000202772	-0.775515645	0.775515645	M1	Male	trans
cg13311549_SEPHS2	5.97E-05	0.000202774	0.629080764	0.629080764	M1	Male	trans
cg13339009_ENSG00000239008	5.97E-05	0.000202775	-0.670722955	0.670722955	M1	Male	trans
cg03591123_CCL21	5.97E-05	0.000202776	-0.545480206	0.545480206	M1	Male	trans
cg22162544_GOLGA8UP	5.97E-05	0.000202776	0.731686912	0.731686912	M1	Male	trans
cg01980568_RPL7AP73	5.97E-05	0.000202777	-0.527806695	0.527806695	M1	Male	trans
cg09981313_TMEM63C	5.97E-05	0.000202777	-0.874525927	0.874525927	M1	Male	trans
cg24169118_ENSG00000176984	5.97E-05	0.000202778	-0.477642757	0.477642757	M1	Male	trans
cg17969084_FAM162B	5.97E-05	0.000202778	0.705209322	0.705209322	M1	Male	trans
cg02671217_TSLP	5.97E-05	0.000202786	-0.716436736	0.716436736	M1	Male	trans
cg03639782_OR5AK2	5.97E-05	0.000202787	-1.093191396	1.093191396	M1	Male	trans
cg22052629_GNAI3	5.97E-05	0.00020279	-0.546980542	0.546980542	M1	Male	trans
cg00270291_RPS7	5.97E-05	0.000202793	0.395686373	0.395686373	M1	Male	trans
cg09884146_CACNG2	5.97E-05	0.000202794	0.643067065	0.643067065	M1	Male	trans
cg27663756_OR4X2	5.97E-05	0.000202801	-0.922781019	0.922781019	M1	Male	trans
cg06165506_MYO1A	5.97E-05	0.000202814	-0.634009615	0.634009615	M1	Male	trans
cg25894789_FAM135B	5.97E-05	0.000202814	-0.715884532	0.715884532	M1	Male	trans
cg15630394_ADGRL3	5.97E-05	0.000202815	-0.530962618	0.530962618	M1	Male	trans
cg09671109_HLA-S	5.97E-05	0.000202815	0.402121175	0.402121175	M1	Male	trans
cg14230089_RPL9P28	5.97E-05	0.000202815	-0.550201508	0.550201508	M1	Male	trans
cg04430204_REN	5.97E-05	0.000202818	-0.453582535	0.453582535	M1	Male	trans
cg12955111_RN7SL822P	5.97E-05	0.000202826	-0.633919474	0.633919474	M1	Male	trans
cg08691237_MIR100	5.97E-05	0.00020283	-0.579996952	0.579996952	M1	Male	trans
cg27105694_ENSG00000224011	5.97E-05	0.000202831	-0.631136023	0.631136023	M1	Male	trans
cg03260458_EGFR-AS1	5.97E-05	0.000202835	0.740868797	0.740868797	M1	Male	trans
cg05708441_SNORD115-25	5.97E-05	0.000202836	-0.501488954	0.501488954	M1	Male	trans
cg11865801_IMMTP1	5.97E-05	0.000202838	-0.398275683	0.398275683	M1	Male	trans
cg16999170_MCTP1	5.97E-05	0.000202841	-0.714136438	0.714136438	M1	Male	trans
cg14446103_TMEM86A	5.97E-05	0.000202841	-0.451636476	0.451636476	M1	Male	trans
cg17918184_CPA5	5.97E-05	0.000202843	-0.544360301	0.544360301	M1	Male	trans
cg20137750_EPHA1	5.97E-05	0.000202846	-0.423359591	0.423359591	M1	Male	trans
cg09774124_UHRF2	5.97E-05	0.000202848	-0.615205407	0.615205407	M1	Male	trans
cg02792740_NR1D2	5.97E-05	0.00020285	0.547163607	0.547163607	M1	Male	trans
cg24473292_MTCO2P5	5.97E-05	0.00020285	-0.622907448	0.622907448	M1	Male	trans
cg07405255_HPSE	5.97E-05	0.00020285	-0.693215759	0.693215759	M1	Male	trans
cg03881934_PLAGL2	5.97E-05	0.000202851	-1.076947405	1.076947405	M1	Male	trans
cg18219565_RAB11AP1	5.97E-05	0.000202852	-0.97948201	0.97948201	M1	Male	trans
cg03591123_ENSG00000225286	5.97E-05	0.000202852	-0.19415586	0.19415586	M1	Male	trans
cg03591123_KRTAP4-9	5.97E-05	0.000202852	-0.466557626	0.466557626	M1	Male	trans
cg20821566_SCAP	5.97E-05	0.000202856	0.506171078	0.506171078	M1	Male	trans
cg20820894_EIF3MP1	5.97E-05	0.00020286	-0.651625657	0.651625657	M1	Male	trans
cg11514698_FGF10	5.97E-05	0.000202865	0.751495822	0.751495822	M1	Male	trans
cg22819120_MIR1302-3	5.97E-05	0.000202867	-0.541256558	0.541256558	M1	Male	trans
cg02566953_PANX3	5.97E-05	0.000202873	-0.519539565	0.519539565	M1	Male	trans
cg07850274_BCDIN3D	5.97E-05	0.000202874	-0.642377054	0.642377054	M1	Male	trans
cg23383887_PIAS2	5.97E-05	0.000202875	-0.777697356	0.777697356	M1	Male	trans
cg17126990_OR7E130P	5.97E-05	0.000202875	-0.872626167	0.872626167	M1	Male	trans
cg15847015_KCNAB1-AS1	5.97E-05	0.000202878	0.510296213	0.510296213	M1	Male	trans
cg24135923_ENSG00000179028	5.97E-05	0.000202878	-0.458949806	0.458949806	M1	Male	trans
cg23194886_ENSG00000197099	5.97E-05	0.00020288	-0.957640499	0.957640499	M1	Male	trans
cg01886784_RPL23AP60	5.97E-05	0.00020288	0.604072437	0.604072437	M1	Male	trans
cg09588157_RNVU1-33	5.97E-05	0.00020288	-1.269964255	1.269964255	M1	Male	trans
cg17158894_HMGA2	5.97E-05	0.000202881	-0.651500886	0.651500886	M1	Male	trans
cg04269540_RNU6-1267P	5.97E-05	0.000202882	-0.539645388	0.539645388	M1	Male	trans
cg11370510_OR6R1P	5.97E-05	0.000202884	-0.773012471	0.773012471	M1	Male	trans
cg03591123_FAM90A3P	5.97E-05	0.000202884	-0.391066217	0.391066217	M1	Male	trans
cg25261181_RNU6-433P	5.97E-05	0.000202884	-0.501759116	0.501759116	M1	Male	trans
cg17847861_ENSG00000224661	5.97E-05	0.000202888	0.572372733	0.572372733	M1	Male	trans
cg03958058_TMEM156	5.97E-05	0.00020289	-0.603709303	0.603709303	M1	Male	trans
cg22052629_TMEM168	5.97E-05	0.00020289	-0.624392246	0.624392246	M1	Male	trans
cg18187859_ACTG1P10	5.97E-05	0.00020289	-0.677083124	0.677083124	M1	Male	trans
cg17458253_LINC01039	5.97E-05	0.000202894	0.418244198	0.418244198	M1	Male	trans
cg26790209_FRMPD4	5.97E-05	0.000202896	-0.631693116	0.631693116	M1	Male	trans
cg07793432_NSUN7	5.97E-05	0.000202898	-0.749139141	0.749139141	M1	Male	trans
cg05351147_SLC1A2	5.97E-05	0.000202901	-0.767360782	0.767360782	M1	Male	trans
cg13088253_AGTR1	5.97E-05	0.000202904	-0.867533434	0.867533434	M1	Male	trans
cg20017123_TBXA2R	5.97E-05	0.000202906	-0.43726635	0.43726635	M1	Male	trans
cg12910951_RPL15P13	5.97E-05	0.000202908	0.41135086	0.41135086	M1	Male	trans
cg18266472_PSKH2	5.97E-05	0.000202908	1.665721904	1.665721904	M1	Male	trans
cg20845336_RPL21P40	5.97E-05	0.000202908	-0.506781864	0.506781864	M1	Male	trans
cg16652920_RSPO3	5.97E-05	0.000202911	-0.520708064	0.520708064	M1	Male	trans
cg11904906_ENSG00000213169	5.97E-05	0.000202913	1.004112491	1.004112491	M1	Male	trans
cg09177248_RNU1-98P	5.97E-05	0.000202914	-1.046036318	1.046036318	M1	Male	trans
cg24711512_RNU6-527P	5.97E-05	0.000202915	-0.666418576	0.666418576	M1	Male	trans
cg23418075_RNA5SP482	5.97E-05	0.000202916	0.397924905	0.397924905	M1	Male	trans
cg10035825_RN7SKP161	5.97E-05	0.00020292	0.698121502	0.698121502	M1	Male	trans
cg27546017_MTCO2P17	5.97E-05	0.000202921	-0.689168928	0.689168928	M1	Male	trans
cg18015625_EI24P1	5.97E-05	0.000202921	-0.555115399	0.555115399	M1	Male	trans
cg07216948_IL36RN	5.97E-05	0.000202925	-0.343966375	0.343966375	M1	Male	trans
cg02646515_TBXA2R	5.97E-05	0.000202925	0.547549621	0.547549621	M1	Male	trans
cg01040630_LINC01078	5.97E-05	0.000202925	0.622972709	0.622972709	M1	Male	trans
cg08841544_LRRC63	5.97E-05	0.000202929	-0.529866955	0.529866955	M1	Male	trans
cg14267705_ENSG00000241917	5.97E-05	0.000202929	-1.049881612	1.049881612	M1	Male	trans
cg12194300_PDCL3P1	5.97E-05	0.00020293	-0.396852929	0.396852929	M1	Male	trans
cg10859027_ENSG00000223944	5.97E-05	0.00020293	-0.459389883	0.459389883	M1	Male	trans
cg07793432_ZNF613	5.97E-05	0.00020293	-0.697055705	0.697055705	M1	Male	trans
cg24433045_HNRNPCL4	5.97E-05	0.00020293	-0.938929176	0.938929176	M1	Male	trans
cg02855201_DDX39AP1	5.97E-05	0.000202932	-0.776705638	0.776705638	M1	Male	trans
cg22052629_H2AZ2	5.97E-05	0.000202932	-0.568985394	0.568985394	M1	Male	trans
cg24051234_HHAT	5.97E-05	0.000202934	-1.055096841	1.055096841	M1	Male	trans
cg06752779_OR7E23P	5.97E-05	0.000202936	-0.520967466	0.520967466	M1	Male	trans
cg01629873_EMX2OS	5.97E-05	0.000202937	0.379429506	0.379429506	M1	Male	trans
cg22797354_ENSG00000227034	5.97E-05	0.000202937	-0.565002835	0.565002835	M1	Male	trans
cg11056334_ENSG00000238049	5.97E-05	0.00020294	-0.461653741	0.461653741	M1	Male	trans
cg04479876_LINC01602	5.97E-05	0.00020294	0.584286064	0.584286064	M1	Male	trans
cg04243292_RNU6-1279P	5.97E-05	0.000202946	-0.320109376	0.320109376	M1	Male	trans
cg16237565_ENSG00000238143	5.97E-05	0.000202946	-0.522971051	0.522971051	M1	Male	trans
cg26338867_ARRDC2	5.97E-05	0.000202946	0.742633565	0.742633565	M1	Male	trans
cg00894219_LRRC30	5.98E-05	0.000202946	-0.468298121	0.468298121	M1	Male	trans
cg13862853_HNRNPA1P60	5.98E-05	0.000202946	-0.796311346	0.796311346	M1	Male	trans
cg00801360_ENSG00000236111	5.98E-05	0.000202946	-0.79281675	0.79281675	M1	Male	trans
cg20821566_SHKBP1	5.98E-05	0.000202946	0.405815704	0.405815704	M1	Male	trans
cg03966685_ENSG00000234129	5.98E-05	0.000202946	-0.716646734	0.716646734	M1	Male	trans
cg08426938_EIF3J	5.98E-05	0.000202946	-0.559602781	0.559602781	M1	Male	trans
cg22791879_BICDL2	5.98E-05	0.000202946	-0.550965922	0.550965922	M1	Male	trans
cg19241088_ENSG00000233494	5.98E-05	0.000202946	-0.534933239	0.534933239	M1	Male	trans
cg26770051_RNY4P18	5.98E-05	0.000202946	0.580517778	0.580517778	M1	Male	trans
cg26770051_OR56A5	5.98E-05	0.000202946	0.613691933	0.613691933	M1	Male	trans
cg26770051_RNA5SP347	5.98E-05	0.000202946	1.031718441	1.031718441	M1	Male	trans
cg26770051_ENSG00000232444	5.98E-05	0.000202946	0.199099956	0.199099956	M1	Male	trans
cg26770051_LINC01736	5.98E-05	0.000202946	0.739575973	0.739575973	M1	Male	trans
cg26770051_CTBP2P5	5.98E-05	0.000202946	1.212662088	1.212662088	M1	Male	trans
cg26770051_RNU4-69P	5.98E-05	0.000202946	0.757640395	0.757640395	M1	Male	trans
cg26770051_RNU6-532P	5.98E-05	0.000202946	0.709714768	0.709714768	M1	Male	trans
cg26770051_FBLIM1P1	5.98E-05	0.000202946	0.959408733	0.959408733	M1	Male	trans
cg26770051_ENSG00000226829	5.98E-05	0.000202946	1.212662088	1.212662088	M1	Male	trans
cg26770051_ENSG00000229116	5.98E-05	0.000202946	0.757640395	0.757640395	M1	Male	trans
cg26770051_ENSG00000234406	5.98E-05	0.000202946	0.378820198	0.378820198	M1	Male	trans
cg26770051_ENSG00000235024	5.98E-05	0.000202946	0.41753496	0.41753496	M1	Male	trans
cg26770051_ENSG00000239870	5.98E-05	0.000202946	0.600651263	0.600651263	M1	Male	trans
cg26770051_EHHADH-AS1	5.98E-05	0.000202946	1.351774284	1.351774284	M1	Male	trans
cg26770051_NPVF	5.98E-05	0.000202946	1.351774284	1.351774284	M1	Male	trans
cg26770051_RPSAP48	5.98E-05	0.000202946	0.606331044	0.606331044	M1	Male	trans
cg26770051_RPL29P28	5.98E-05	0.000202946	0.786293375	0.786293375	M1	Male	trans
cg26770051_RN7SL50P	5.98E-05	0.000202946	1.351774284	1.351774284	M1	Male	trans
cg26770051_ENSG00000108516	5.98E-05	0.000202946	0.555297951	0.555297951	M1	Male	trans
cg26770051_RPSAP59	5.98E-05	0.000202946	0.606331044	0.606331044	M1	Male	trans
cg26770051_ENSG00000242364	5.98E-05	0.000202946	0.665045371	0.665045371	M1	Male	trans
cg14790638_GPX6	5.98E-05	0.000202947	-0.149311837	0.149311837	M1	Male	trans
cg22836400_LINC00415	5.98E-05	0.000202949	0.392055444	0.392055444	M1	Male	trans
cg01716603_ZNF534	5.98E-05	0.00020295	-0.584968545	0.584968545	M1	Male	trans
cg17714861_OR9Q2	5.98E-05	0.000202954	-1.029050675	1.029050675	M1	Male	trans
cg23987381_MIR23B	5.98E-05	0.000202954	-0.451638728	0.451638728	M1	Male	trans
cg02763565_FGFBP1	5.98E-05	0.000202954	-0.671401269	0.671401269	M1	Male	trans
cg20137750_SPANXA1	5.98E-05	0.000202954	-0.389592799	0.389592799	M1	Male	trans
cg22714776_ENSG00000234793	5.98E-05	0.000202955	-0.644446028	0.644446028	M1	Male	trans
cg10039163_C1RL-AS1	5.98E-05	0.000202957	-0.638266206	0.638266206	M1	Male	trans
cg26883836_EIF1AY	5.98E-05	0.000202962	-0.42974448	0.42974448	M1	Male	trans
cg17629244_HSPB6	5.98E-05	0.000202962	-1.567601374	1.567601374	M1	Male	trans
cg10501210_ENSG00000227292	5.98E-05	0.000202963	-1.254766623	1.254766623	M1	Male	trans
cg02792740_MRPL47	5.98E-05	0.000202965	0.525822977	0.525822977	M1	Male	trans
cg04508044_ENSG00000226334	5.98E-05	0.000202965	0.86738731	0.86738731	M1	Male	trans
cg25421796_ENSG00000230286	5.98E-05	0.000202966	-0.553570781	0.553570781	M1	Male	trans
cg27599856_C19orf81	5.98E-05	0.000202966	-0.744846	0.744846	M1	Male	trans
cg15433807_IGKV1D-8	5.98E-05	0.000202968	-1.728098442	1.728098442	M1	Male	trans
cg14694342_EEF1B2P8	5.98E-05	0.000202968	0.672241606	0.672241606	M1	Male	trans
cg19789755_ENSG00000224698	5.98E-05	0.000202968	-0.372139783	0.372139783	M1	Male	trans
cg19789755_ENSG00000238122	5.98E-05	0.000202968	-0.41292416	0.41292416	M1	Male	trans
cg02671217_TULP4	5.98E-05	0.000202975	-0.538387081	0.538387081	M1	Male	trans
cg01322554_BPIFB4	5.98E-05	0.000202975	-0.352640968	0.352640968	M1	Male	trans
cg07656719_ALDH1A3	5.98E-05	0.000202979	-0.459231634	0.459231634	M1	Male	trans
cg11316131_ENSG00000223944	5.98E-05	0.000202984	0.452957938	0.452957938	M1	Male	trans
cg13655986_PRG3	5.98E-05	0.000202987	-0.743770551	0.743770551	M1	Male	trans
cg00759146_ENSG00000233654	5.98E-05	0.000202987	-0.704019724	0.704019724	M1	Male	trans
cg04663690_ZDHHC20P2	5.98E-05	0.000202989	-0.605288905	0.605288905	M1	Male	trans
cg12163800_GLO1	5.98E-05	0.000202989	-2.597108006	2.597108006	M1	Male	trans
cg07190763_PALM3	5.98E-05	0.000202993	-0.552336061	0.552336061	M1	Male	trans
cg14030306_ENSG00000241539	5.98E-05	0.000202995	-0.786409568	0.786409568	M1	Male	trans
cg21243064_CYP1B1-AS1	5.98E-05	0.000202999	-0.190758733	0.190758733	M1	Male	trans
cg25716065_LINC02800	5.98E-05	0.000202999	0.402311469	0.402311469	M1	Male	trans
cg05056349_RPL27AP	5.98E-05	0.000203003	0.571735676	0.571735676	M1	Male	trans
cg06803261_RPL23AP40	5.98E-05	0.000203004	-0.483268959	0.483268959	M1	Male	trans
cg09073539_GPR75	5.98E-05	0.000203004	-0.653935708	0.653935708	M1	Male	trans
cg08955483_MYC	5.98E-05	0.000203005	-0.397007717	0.397007717	M1	Male	trans
cg03958058_KRT76	5.98E-05	0.000203007	-0.374388981	0.374388981	M1	Male	trans
cg16894055_EIF3KP2	5.98E-05	0.000203008	-0.719443064	0.719443064	M1	Male	trans
cg15113413_ENSG00000205740	5.98E-05	0.00020301	-1.000618521	1.000618521	M1	Male	trans
cg13370086_APBB2	5.98E-05	0.00020301	-0.886872195	0.886872195	M1	Male	trans
cg01521225_TNNT3	5.98E-05	0.00020301	-0.519418236	0.519418236	M1	Male	trans
cg09705401_RNU6-1208P	5.98E-05	0.000203011	-0.618774337	0.618774337	M1	Male	trans
cg17531430_RSL24D1P3	5.98E-05	0.000203017	-0.825640072	0.825640072	M1	Male	trans
cg05154833_IGKV1D-27	5.98E-05	0.000203018	-0.67520565	0.67520565	M1	Male	trans
cg10565645_LINC00469	5.98E-05	0.000203018	-0.464812851	0.464812851	M1	Male	trans
cg11056334_RPS6KA3	5.98E-05	0.000203019	-0.372061291	0.372061291	M1	Male	trans
cg19263847_RNU6-934P	5.98E-05	0.000203019	-0.503698679	0.503698679	M1	Male	trans
cg18668020_ENSG00000226432	5.98E-05	0.000203026	-1.154170203	1.154170203	M1	Male	trans
cg15022772_LGALS17A	5.98E-05	0.000203026	-0.235418944	0.235418944	M1	Male	trans
cg07073755_ENSG00000235546	5.98E-05	0.000203029	0.843288922	0.843288922	M1	Male	trans
cg20479210_LINC02575	5.98E-05	0.000203031	-0.626540104	0.626540104	M1	Male	trans
cg13841476_MYT1	5.98E-05	0.000203039	-0.327790757	0.327790757	M1	Male	trans
cg11444278_RPL22P3	5.98E-05	0.000203039	0.399877766	0.399877766	M1	Male	trans
cg05802648_NFE4	5.98E-05	0.000203039	-0.524639316	0.524639316	M1	Male	trans
cg27619481_ENSG00000182776	5.98E-05	0.000203039	-0.55850278	0.55850278	M1	Male	trans
cg23289024_NMNAT2	5.98E-05	0.00020304	0.637234924	0.637234924	M1	Male	trans
cg17555660_NAA20P1	5.98E-05	0.00020304	-0.534578853	0.534578853	M1	Male	trans
cg04613576_DNAJC12	5.98E-05	0.000203047	0.627710047	0.627710047	M1	Male	trans
cg16064295_NRAS	5.98E-05	0.000203051	-0.704237462	0.704237462	M1	Male	trans
cg00970279_GAPDHP64	5.98E-05	0.000203057	0.694767184	0.694767184	M1	Male	trans
cg00970279_NDUFA3P3	5.98E-05	0.000203057	0.879791664	0.879791664	M1	Male	trans
cg02792740_TIAL1	5.98E-05	0.000203057	0.590731546	0.590731546	M1	Male	trans
cg04866220_RFX6	5.98E-05	0.000203061	-0.997326634	0.997326634	M1	Male	trans
cg11876012_ID3	5.98E-05	0.000203062	0.734590441	0.734590441	M1	Male	trans
cg12088417_RNU6-945P	5.98E-05	0.000203062	-0.389334152	0.389334152	M1	Male	trans
cg00232388_IGHG4	5.98E-05	0.000203066	-0.633605138	0.633605138	M1	Male	trans
cg04098866_STATH	5.98E-05	0.000203068	0.924473283	0.924473283	M1	Male	trans
cg07917878_ENSG00000222966	5.98E-05	0.000203068	-0.533691788	0.533691788	M1	Male	trans
cg03802852_APOH	5.98E-05	0.000203068	-0.864623116	0.864623116	M1	Male	trans
cg06235057_RNA5SP174	5.98E-05	0.00020307	-0.547178085	0.547178085	M1	Male	trans
cg25273041_CD93	5.98E-05	0.000203072	-0.591781396	0.591781396	M1	Male	trans
cg01683654_MIR147A	5.98E-05	0.000203076	0.469414871	0.469414871	M1	Male	trans
cg10387173_GFRA3	5.98E-05	0.000203077	-0.925223028	0.925223028	M1	Male	trans
cg09777060_LINC01729	5.98E-05	0.000203077	-0.555918411	0.555918411	M1	Male	trans
cg20137750_SPRR1A	5.98E-05	0.000203077	-0.239169783	0.239169783	M1	Male	trans
cg26486246_ASB11	5.98E-05	0.000203077	-0.861042834	0.861042834	M1	Male	trans
cg07793432_MIGA1	5.98E-05	0.000203078	-0.757599245	0.757599245	M1	Male	trans
cg24732447_ENSG00000234715	5.98E-05	0.000203078	-0.725251729	0.725251729	M1	Male	trans
cg25981623_OR52L1	5.98E-05	0.000203078	0.753827739	0.753827739	M1	Male	trans
cg06234966_SIRPAP1	5.98E-05	0.000203079	-0.338421745	0.338421745	M1	Male	trans
cg18323824_ENSG00000231547	5.98E-05	0.000203079	-0.681323814	0.681323814	M1	Male	trans
cg15109916_ICAM1	5.98E-05	0.00020308	-0.569355654	0.569355654	M1	Male	trans
cg13973727_ENSG00000233502	5.98E-05	0.000203083	-0.460325872	0.460325872	M1	Male	trans
cg16068431_FGFR4	5.98E-05	0.000203084	-1.0375887	1.0375887	M1	Male	trans
cg06906196_REXO1L1P	5.98E-05	0.000203086	-1.038937959	1.038937959	M1	Male	trans
cg27513510_RPL35AP5	5.98E-05	0.000203087	-0.668087295	0.668087295	M1	Male	trans
cg03332734_RNU6-335P	5.98E-05	0.000203087	-0.97992538	0.97992538	M1	Male	trans
cg10915301_ZDHHC20P2	5.98E-05	0.000203088	0.521587244	0.521587244	M1	Male	trans
cg20695805_RPL6P2	5.98E-05	0.000203088	0.537779755	0.537779755	M1	Male	trans
cg00666820_OSBPL7	5.98E-05	0.000203089	-0.556566172	0.556566172	M1	Male	trans
cg22595719_ENSG00000237954	5.98E-05	0.000203091	-0.68560338	0.68560338	M1	Male	trans
cg09764150_SLC45A1	5.98E-05	0.000203098	0.766334187	0.766334187	M1	Male	trans
cg05304815_YPEL4	5.98E-05	0.0002031	0.558514359	0.558514359	M1	Male	trans
cg20230784_RNU4-25P	5.98E-05	0.0002031	-0.615863812	0.615863812	M1	Male	trans
cg12823408_HMGB3P8	5.98E-05	0.000203108	-0.658706144	0.658706144	M1	Male	trans
cg13599020_GRAMD4P2	5.98E-05	0.000203109	0.832801823	0.832801823	M1	Male	trans
cg11924452_HSD17B3	5.98E-05	0.00020311	-0.422251234	0.422251234	M1	Male	trans
cg13446689_ALDOAP2	5.98E-05	0.000203112	0.444482417	0.444482417	M1	Male	trans
cg02491754_RNU6-1193P	5.98E-05	0.000203113	0.221211693	0.221211693	M1	Male	trans
cg02792740_ZNF888	5.98E-05	0.000203113	0.596610135	0.596610135	M1	Male	trans
cg00629730_IGKV1-37	5.98E-05	0.000203113	-0.608095089	0.608095089	M1	Male	trans
cg07201861_LINC01206	5.98E-05	0.000203115	-0.858824365	0.858824365	M1	Male	trans
cg08445957_ENSG00000231413	5.98E-05	0.00020312	-0.313475973	0.313475973	M1	Male	trans
cg10492042_APOE	5.98E-05	0.00020312	0.320312241	0.320312241	M1	Male	trans
cg02562282_RGS1	5.98E-05	0.000203122	-0.431724646	0.431724646	M1	Male	trans
cg27465654_RNA5S12	5.98E-05	0.000203122	0.191342129	0.191342129	M1	Male	trans
cg14852063_RAET1K	5.98E-05	0.000203123	0.672798572	0.672798572	M1	Male	trans
cg22151999_MTND4P31	5.98E-05	0.000203124	-0.635205115	0.635205115	M1	Male	trans
cg10387173_SLC5A4-AS1	5.98E-05	0.000203126	-1.277914795	1.277914795	M1	Male	trans
cg09026849_PAX8	5.98E-05	0.000203127	-0.543471454	0.543471454	M1	Male	trans
cg19641384_FAM222A	5.98E-05	0.000203127	0.517145389	0.517145389	M1	Male	trans
cg01861555_CYP21A1P	5.98E-05	0.000203128	-2.033378471	2.033378471	M1	Male	trans
cg20426275_ACTRT2	5.98E-05	0.000203128	-0.653004248	0.653004248	M1	Male	trans
cg20426275_HNRNPA1P51	5.98E-05	0.000203128	-1.072389644	1.072389644	M1	Male	trans
cg24429037_HMGA1P7	5.98E-05	0.00020313	-0.851058241	0.851058241	M1	Male	trans
cg16963484_TDRD5	5.98E-05	0.00020313	-0.378643554	0.378643554	M1	Male	trans
cg22725390_FAM138C	5.98E-05	0.00020313	-0.440142499	0.440142499	M1	Male	trans
cg14579235_SPINT4	5.98E-05	0.000203132	-0.401957848	0.401957848	M1	Male	trans
cg22052629_RTN3	5.98E-05	0.000203134	-0.597206521	0.597206521	M1	Male	trans
cg22939324_ENSG00000230831	5.98E-05	0.000203135	1.05490076	1.05490076	M1	Male	trans
cg08847335_RNA5S3	5.98E-05	0.000203135	-0.20979165	0.20979165	M1	Male	trans
cg12855615_KDM3AP1	5.98E-05	0.000203136	-0.606209221	0.606209221	M1	Male	trans
cg22052629_SNX13	5.98E-05	0.000203136	-0.613879434	0.613879434	M1	Male	trans
cg06029904_SPEM2	5.98E-05	0.000203136	1.083822245	1.083822245	M1	Male	trans
cg22052629_LARP1B	5.98E-05	0.000203136	-0.560118907	0.560118907	M1	Male	trans
cg11724156_IPPKP1	5.98E-05	0.000203136	-0.495709683	0.495709683	M1	Male	trans
cg07999415_ASB18	5.98E-05	0.000203136	-0.857853451	0.857853451	M1	Male	trans
cg14579235_TTLL11-IT1	5.98E-05	0.000203136	-0.427571274	0.427571274	M1	Male	trans
cg14986476_RNU1-74P	5.98E-05	0.000203136	-0.536615099	0.536615099	M1	Male	trans
cg14986476_RN7SL309P	5.98E-05	0.000203136	-0.757449699	0.757449699	M1	Male	trans
cg14986476_RNU7-120P	5.98E-05	0.000203136	-0.334599138	0.334599138	M1	Male	trans
cg14986476_RNA5SP366	5.98E-05	0.000203136	-1.063171587	1.063171587	M1	Male	trans
cg14986476_ENSG00000217483	5.98E-05	0.000203136	-1.063171587	1.063171587	M1	Male	trans
cg14986476_SALL4P2	5.98E-05	0.000203136	-1.063171587	1.063171587	M1	Male	trans
cg14986476_ENSG00000241385	5.98E-05	0.000203136	-1.063171587	1.063171587	M1	Male	trans
cg14986476_NBPF22P	5.98E-05	0.000203136	-0.238980717	0.238980717	M1	Male	trans
cg14986476_MTND4LP11	5.98E-05	0.000203136	-0.871333297	0.871333297	M1	Male	trans
cg14986476_HSPE1P12	5.98E-05	0.000203136	-0.871333297	0.871333297	M1	Male	trans
cg14986476_PTPRD-AS2	5.98E-05	0.000203136	-1.34381503	1.34381503	M1	Male	trans
cg14986476_ENSG00000231963	5.98E-05	0.000203136	-0.35070225	0.35070225	M1	Male	trans
cg14986476_HNRNPA1P63	5.98E-05	0.000203136	-1.230710089	1.230710089	M1	Male	trans
cg14986476_MTND4P21	5.98E-05	0.000203136	-1.497972616	1.497972616	M1	Male	trans
cg14986476_RNU6-692P	5.98E-05	0.000203136	-1.497972616	1.497972616	M1	Male	trans
cg14986476_LINC00708	5.98E-05	0.000203136	-1.497972616	1.497972616	M1	Male	trans
cg14986476_SNORD115-48	5.98E-05	0.000203136	-0.379369722	0.379369722	M1	Male	trans
cg14986476_PABPC1L2B-AS1	5.98E-05	0.000203136	-0.258453318	0.258453318	M1	Male	trans
cg14986476_ENSG00000227075	5.98E-05	0.000203136	-1.497972616	1.497972616	M1	Male	trans
cg14986476_ENSG00000235435	5.98E-05	0.000203136	-1.497972616	1.497972616	M1	Male	trans
cg16838132_RPS26P4	5.98E-05	0.000203136	-1.006238035	1.006238035	M1	Male	trans
cg15044121_RPS26P11	5.98E-05	0.00020314	-0.605508333	0.605508333	M1	Male	trans
cg11143152_OR2V2	5.98E-05	0.00020314	-0.090565284	0.090565284	M1	Male	trans
cg12941588_DUSP5P2	5.98E-05	0.00020314	-0.938669324	0.938669324	M1	Male	trans
cg05226593_ALDH3A1	5.98E-05	0.00020314	-0.481172696	0.481172696	M1	Male	trans
cg22703515_LINC01318	5.98E-05	0.00020314	-0.626136744	0.626136744	M1	Male	trans
cg06330497_ENSG00000237271	5.98E-05	0.000203144	-0.360783794	0.360783794	M1	Male	trans
cg02943303_NDUFS5P5	5.98E-05	0.000203144	0.632608467	0.632608467	M1	Male	trans
cg06320570_RNU6-1188P	5.98E-05	0.000203144	-1.018682383	1.018682383	M1	Male	trans
cg03480243_TPD52	5.98E-05	0.000203145	-0.506108879	0.506108879	M1	Male	trans
cg14203970_IGHM	5.98E-05	0.000203145	-1.53143088	1.53143088	M1	Male	trans
ch.15.374589R_CHRDL2	5.98E-05	0.000203154	1.014277085	1.014277085	M1	Male	trans
cg12225344_ENSG00000224054	5.98E-05	0.000203155	-0.680553026	0.680553026	M1	Male	trans
cg12225344_XGY1	5.98E-05	0.000203155	-0.347519585	0.347519585	M1	Male	trans
cg03734225_SLC9A9-AS1	5.98E-05	0.000203155	-0.511559339	0.511559339	M1	Male	trans
cg14073423_ENSG00000224054	5.98E-05	0.000203157	-0.649404861	0.649404861	M1	Male	trans
cg14073423_XGY1	5.98E-05	0.000203157	-0.331613995	0.331613995	M1	Male	trans
cg01521225_IGLV9-49	5.98E-05	0.000203159	-0.861921969	0.861921969	M1	Male	trans
cg17106653_TRABD2A	5.98E-05	0.000203159	0.852047309	0.852047309	M1	Male	trans
cg26015683_PATL2	5.98E-05	0.000203161	0.465074996	0.465074996	M1	Male	trans
cg12140554_SSTR5	5.98E-05	0.000203162	-0.428288392	0.428288392	M1	Male	trans
cg03570766_MYL12BP3	5.98E-05	0.000203163	-0.796384053	0.796384053	M1	Male	trans
cg07102783_ENSG00000198491	5.98E-05	0.000203163	-0.261784809	0.261784809	M1	Male	trans
cg16476991_ENSG00000212517	5.98E-05	0.000203166	0.438386095	0.438386095	M1	Male	trans
cg05304815_HOXC9	5.99E-05	0.00020317	0.939324471	0.939324471	M1	Male	trans
cg23840219_TRBJ2-1	5.99E-05	0.000203172	0.330942324	0.330942324	M1	Male	trans
cg17729630_ENSG00000233393	5.99E-05	0.000203173	-0.661793207	0.661793207	M1	Male	trans
cg14930498_RN7SL160P	5.99E-05	0.000203175	-0.566704875	0.566704875	M1	Male	trans
cg16064295_EIF4G2	5.99E-05	0.000203176	-0.690457649	0.690457649	M1	Male	trans
cg16064295_TFB2M	5.99E-05	0.000203177	-0.771680193	0.771680193	M1	Male	trans
cg01611524_POU6F2	5.99E-05	0.000203177	-0.756647759	0.756647759	M1	Male	trans
cg00000155_UQCRFS1P3	5.99E-05	0.000203185	-0.400382728	0.400382728	M1	Male	trans
cg22052629_ZNF669	5.99E-05	0.000203185	-0.565523653	0.565523653	M1	Male	trans
cg16589950_ENSG00000223570	5.99E-05	0.000203185	-1.141341666	1.141341666	M1	Male	trans
cg06803261_ENSG00000231193	5.99E-05	0.000203185	-0.689775261	0.689775261	M1	Male	trans
cg21011721_NCAPD2P1	5.99E-05	0.000203192	-0.39468908	0.39468908	M1	Male	trans
cg04060288_TMPRSS15	5.99E-05	0.000203192	-1.144395983	1.144395983	M1	Male	trans
cg22052629_TUBE1	5.99E-05	0.000203192	-0.627880088	0.627880088	M1	Male	trans
cg00710456_ENSG00000228860	5.99E-05	0.000203192	-0.4079215	0.4079215	M1	Male	trans
cg12149851_ENSG00000226773	5.99E-05	0.000203192	-0.679002849	0.679002849	M1	Male	trans
cg09073052_ENSG00000237904	5.99E-05	0.000203196	0.342304946	0.342304946	M1	Male	trans
cg08764590_GALNTL5	5.99E-05	0.000203198	-0.860432039	0.860432039	M1	Male	trans
cg05636584_HOOK1	5.99E-05	0.000203199	-0.799572064	0.799572064	M1	Male	trans
cg04229294_SEMA6B	5.99E-05	0.0002032	-0.694071334	0.694071334	M1	Male	trans
cg09244297_RPL31P1	5.99E-05	0.000203202	-0.742851271	0.742851271	M1	Male	trans
cg02408697_RBMXL3	5.99E-05	0.000203204	-0.463510736	0.463510736	M1	Male	trans
cg05932517_IGLV1-36	5.99E-05	0.000203211	-0.516070396	0.516070396	M1	Male	trans
cg26135573_DRG1P1	5.99E-05	0.000203211	-0.512815893	0.512815893	M1	Male	trans
cg09661733_RN7SL519P	5.99E-05	0.000203212	-0.417870764	0.417870764	M1	Male	trans
cg11086960_PDE8A	5.99E-05	0.000203212	-0.640036926	0.640036926	M1	Male	trans
cg23296665_RNU6-984P	5.99E-05	0.000203214	-0.405961418	0.405961418	M1	Male	trans
cg24114899_CACNG2	5.99E-05	0.000203214	-0.647380633	0.647380633	M1	Male	trans
cg22229231_SHROOM3	5.99E-05	0.000203214	-0.60783949	0.60783949	M1	Male	trans
cg11619434_SLC25A52	5.99E-05	0.000203214	-0.425817424	0.425817424	M1	Male	trans
cg26472518_IFNA13	5.99E-05	0.000203214	0.543289223	0.543289223	M1	Male	trans
cg07068354_LINC02013	5.99E-05	0.000203215	0.876515132	0.876515132	M1	Male	trans
cg10881225_LINC01039	5.99E-05	0.000203215	0.471288359	0.471288359	M1	Male	trans
cg13844904_TEX15	5.99E-05	0.000203216	-0.111119329	0.111119329	M1	Male	trans
cg08426938_ENSG00000235081	5.99E-05	0.000203218	-0.500087465	0.500087465	M1	Male	trans
cg27204205_ENSG00000240661	5.99E-05	0.000203218	-1.035670174	1.035670174	M1	Male	trans
cg20568108_RPL7P37	5.99E-05	0.000203218	-1.023451341	1.023451341	M1	Male	trans
cg16977073_TESPA1	5.99E-05	0.000203218	-0.693647814	0.693647814	M1	Male	trans
cg16078318_ENSG00000224342	5.99E-05	0.000203218	-0.697168322	0.697168322	M1	Male	trans
cg14753740_SLC22A24	5.99E-05	0.000203222	0.463745689	0.463745689	M1	Male	trans
cg20369573_SNORD114-24	5.99E-05	0.000203222	-0.840043405	0.840043405	M1	Male	trans
cg02792740_SF3B1	5.99E-05	0.000203226	0.571179064	0.571179064	M1	Male	trans
cg25510090_RAET1K	5.99E-05	0.000203227	0.673569945	0.673569945	M1	Male	trans
cg17096979_HNRNPA1P24	5.99E-05	0.000203227	-0.872359468	0.872359468	M1	Male	trans
cg13799853_LINC01725	5.99E-05	0.000203227	0.572215829	0.572215829	M1	Male	trans
cg22709100_RFPL4AL1	5.99E-05	0.000203231	-0.871402573	0.871402573	M1	Male	trans
cg10991855_ENSG00000237468	5.99E-05	0.000203234	-0.356852384	0.356852384	M1	Male	trans
cg05387905_DHRS4L2	5.99E-05	0.000203234	-0.421080174	0.421080174	M1	Male	trans
cg16064295_SLC35B3	5.99E-05	0.000203236	-0.803446169	0.803446169	M1	Male	trans
cg11139108_HLA-C	5.99E-05	0.000203236	0.830257371	0.830257371	M1	Male	trans
cg17918676_CYP11B2	5.99E-05	0.000203239	-0.476541721	0.476541721	M1	Male	trans
cg22168087_CXCR2P1	5.99E-05	0.000203243	0.370090659	0.370090659	M1	Male	trans
cg23634134_RNA5SP371	5.99E-05	0.00020325	0.597874694	0.597874694	M1	Male	trans
cg01808320_ENSG00000232537	5.99E-05	0.000203251	-0.529293681	0.529293681	M1	Male	trans
cg22660680_LINC01630	5.99E-05	0.000203254	-0.640958681	0.640958681	M1	Male	trans
cg00168193_LINC02702	5.99E-05	0.000203254	-0.723705557	0.723705557	M1	Male	trans
cg04487202_NR1H5P	5.99E-05	0.000203255	-0.505473103	0.505473103	M1	Male	trans
cg03313607_NPM1P11	5.99E-05	0.000203256	-0.654046687	0.654046687	M1	Male	trans
cg20695805_P2RX6P	5.99E-05	0.000203256	0.496295646	0.496295646	M1	Male	trans
cg02272220_HJURP	5.99E-05	0.000203257	-0.307191726	0.307191726	M1	Male	trans
cg02154924_RNU6-654P	5.99E-05	0.000203263	-0.906879495	0.906879495	M1	Male	trans
cg08853572_RPS15P9	5.99E-05	0.000203263	1.080046249	1.080046249	M1	Male	trans
cg27551718_KPNA2P1	5.99E-05	0.000203267	-0.600647675	0.600647675	M1	Male	trans
cg11555335_ENSG00000235070	5.99E-05	0.000203268	-0.624017372	0.624017372	M1	Male	trans
cg11086960_MRAP2	5.99E-05	0.000203268	-0.604129941	0.604129941	M1	Male	trans
cg09410045_ZBTB12BP	5.99E-05	0.000203269	-0.564183777	0.564183777	M1	Male	trans
cg20150659_TTC28	5.99E-05	0.00020327	-0.482078927	0.482078927	M1	Male	trans
cg14646974_STARD5	5.99E-05	0.000203273	-0.478836684	0.478836684	M1	Male	trans
cg07096305_ARMC10	5.99E-05	0.000203275	0.5619983	0.5619983	M1	Male	trans
cg26369178_VN1R37P	5.99E-05	0.000203279	-0.578339118	0.578339118	M1	Male	trans
cg14774895_GAL	5.99E-05	0.000203279	-1.267148373	1.267148373	M1	Male	trans
cg10074191_RNA5SP195	5.99E-05	0.000203279	-0.364168066	0.364168066	M1	Male	trans
cg23039807_CCL17	5.99E-05	0.000203282	-0.645037603	0.645037603	M1	Male	trans
cg27565599_SERTM1	5.99E-05	0.000203282	-0.534202564	0.534202564	M1	Male	trans
cg16920238_ENSG00000219133	5.99E-05	0.000203282	-0.708923051	0.708923051	M1	Male	trans
cg18474443_ENSG00000226780	5.99E-05	0.000203282	-0.325326812	0.325326812	M1	Male	trans
cg16064295_LGALS8	5.99E-05	0.000203282	-0.794923003	0.794923003	M1	Male	trans
cg10178621_LINC01867	5.99E-05	0.000203282	-0.946963817	0.946963817	M1	Male	trans
cg10178621_ENSG00000223563	5.99E-05	0.000203282	-0.934582019	0.934582019	M1	Male	trans
cg10178621_ENSG00000229288	5.99E-05	0.000203282	-0.759960695	0.759960695	M1	Male	trans
cg10178621_RPS15AP7	5.99E-05	0.000203282	-2.267148771	2.267148771	M1	Male	trans
cg10178621_SNORD36B	5.99E-05	0.000203282	-0.098218425	0.098218425	M1	Male	trans
cg10178621_OR4B1	5.99E-05	0.000203282	-1.307846805	1.307846805	M1	Male	trans
cg10178621_ENSG00000230015	5.99E-05	0.000203282	-2.615693611	2.615693611	M1	Male	trans
cg10178621_RPL37P11	5.99E-05	0.000203282	-2.766298686	2.766298686	M1	Male	trans
cg10178621_DEFB130D	5.99E-05	0.000203282	-3.89762079	3.89762079	M1	Male	trans
cg10178621_VN1R36P	5.99E-05	0.000203282	-1.601111121	1.601111121	M1	Male	trans
cg10178621_SNORD115-15	5.99E-05	0.000203282	-1.098565304	1.098565304	M1	Male	trans
cg10178621_BOLA2	5.99E-05	0.000203282	-3.89762079	3.89762079	M1	Male	trans
cg10178621_SLC35G4	5.99E-05	0.000203282	-3.89762079	3.89762079	M1	Male	trans
cg10178621_KRT18P2	5.99E-05	0.000203282	-2.777896112	2.777896112	M1	Male	trans
cg10178621_ENSG00000228365	5.99E-05	0.000203282	-0.689088283	0.689088283	M1	Male	trans
cg10178621_ENSG00000233407	5.99E-05	0.000203282	-1.970831551	1.970831551	M1	Male	trans
cg06338987_KRTAP13-1	5.99E-05	0.000203282	-0.720404327	0.720404327	M1	Male	trans
cg03211192_DACH2	5.99E-05	0.000203284	0.432240014	0.432240014	M1	Male	trans
cg10499042_USB1	5.99E-05	0.000203294	-0.769237845	0.769237845	M1	Male	trans
cg12710220_HTR1E	5.99E-05	0.000203294	-0.73868634	0.73868634	M1	Male	trans
cg03747858_ENSG00000227907	5.99E-05	0.000203295	-0.551477552	0.551477552	M1	Male	trans
cg17806866_ATF4P1	5.99E-05	0.000203299	-0.403999676	0.403999676	M1	Male	trans
cg08827342_CFL1P2	5.99E-05	0.000203299	-0.837194453	0.837194453	M1	Male	trans
cg11935592_GLYATL3	5.99E-05	0.0002033	-0.024255213	0.024255213	M1	Male	trans
cg13458720_ENSG00000231996	5.99E-05	0.000203303	-1.139478514	1.139478514	M1	Male	trans
cg16140565_ENSG00000236118	5.99E-05	0.000203303	-0.652116946	0.652116946	M1	Male	trans
cg03799335_ENSG00000241746	5.99E-05	0.000203305	-0.601949306	0.601949306	M1	Male	trans
cg09983196_RPL21P41	5.99E-05	0.000203305	-1.143338036	1.143338036	M1	Male	trans
cg24605553_IGHV3-13	5.99E-05	0.000203306	0.775710207	0.775710207	M1	Male	trans
cg06502685_GCSH	5.99E-05	0.000203311	-0.428256661	0.428256661	M1	Male	trans
cg06113552_ENSG00000212302	5.99E-05	0.000203311	0.479117059	0.479117059	M1	Male	trans
cg07688291_SEPHS1P6	5.99E-05	0.000203317	-0.594147578	0.594147578	M1	Male	trans
cg01762663_ATG3P1	5.99E-05	0.000203321	-0.938812113	0.938812113	M1	Male	trans
cg05887049_ENSG00000226782	5.99E-05	0.000203321	-0.966244263	0.966244263	M1	Male	trans
cg15001930_SNORD70	5.99E-05	0.000203321	-0.424405875	0.424405875	M1	Male	trans
cg23384960_ENSG00000234647	5.99E-05	0.000203324	0.935223483	0.935223483	M1	Male	trans
cg14409406_ANP32A	5.99E-05	0.000203324	-0.602883689	0.602883689	M1	Male	trans
cg23742872_F13B	5.99E-05	0.000203324	-0.397908008	0.397908008	M1	Male	trans
cg08069675_KIF3AP1	5.99E-05	0.000203324	-0.638563621	0.638563621	M1	Male	trans
cg18180710_MUSK	5.99E-05	0.000203324	0.621716575	0.621716575	M1	Male	trans
cg17969084_HSD3BP2	5.99E-05	0.000203324	0.472721953	0.472721953	M1	Male	trans
cg11529236_LCE5A	5.99E-05	0.000203324	-1.248891671	1.248891671	M1	Male	trans
cg03570766_ENSG00000225965	5.99E-05	0.000203324	-0.651927376	0.651927376	M1	Male	trans
cg27484662_GNG11	5.99E-05	0.000203324	-0.443973465	0.443973465	M1	Male	trans
cg02930518_KRT14	5.99E-05	0.000203324	-0.307400522	0.307400522	M1	Male	trans
cg13172076_MYH15	5.99E-05	0.000203324	-0.868776493	0.868776493	M1	Male	trans
cg27204205_ERICH6-AS1	5.99E-05	0.000203324	-1.016553441	1.016553441	M1	Male	trans
cg15577010_ENSG00000227355	5.99E-05	0.000203324	0.544204973	0.544204973	M1	Male	trans
cg03286510_FTLP18	5.99E-05	0.000203324	1.121496175	1.121496175	M1	Male	trans
cg03286510_KRT8P21	5.99E-05	0.000203324	1.121496175	1.121496175	M1	Male	trans
cg03286510_NBPF21P	5.99E-05	0.000203324	1.121496175	1.121496175	M1	Male	trans
cg03286510_ENSG00000224027	5.99E-05	0.000203324	1.121496175	1.121496175	M1	Male	trans
cg03286510_ENSG00000224374	5.99E-05	0.000203324	0.336448852	0.336448852	M1	Male	trans
cg03286510_LINC02418	5.99E-05	0.000203324	0.795971071	0.795971071	M1	Male	trans
cg03286510_PIEZO1P1	5.99E-05	0.000203324	0.652346344	0.652346344	M1	Male	trans
cg03286510_U8	5.99E-05	0.000203324	0.652346344	0.652346344	M1	Male	trans
cg03286510_ENSG00000203492	5.99E-05	0.000203324	0.795971071	0.795971071	M1	Male	trans
cg03286510_ENSG00000224603	5.99E-05	0.000203324	0.795971071	0.795971071	M1	Male	trans
cg03286510_EIF3JP1	5.99E-05	0.000203324	0.374448943	0.374448943	M1	Male	trans
cg03286510_ENSG00000230245	5.99E-05	0.000203324	0.795971071	0.795971071	M1	Male	trans
cg03286510_ENSG00000234087	5.99E-05	0.000203324	0.795971071	0.795971071	M1	Male	trans
cg03286510_TEDDM2P	5.99E-05	0.000203324	0.498328828	0.498328828	M1	Male	trans
cg03286510_DHFRP5	5.99E-05	0.000203324	0.567084425	0.567084425	M1	Male	trans
cg03286510_RPL7P3	5.99E-05	0.000203324	0.567084425	0.567084425	M1	Male	trans
cg03286510_ENSG00000228757	5.99E-05	0.000203324	0.401750856	0.401750856	M1	Male	trans
cg03286510_ENSG00000229720	5.99E-05	0.000203324	0.567084425	0.567084425	M1	Male	trans
cg03286510_RN7SKP123	5.99E-05	0.000203324	1.006082087	1.006082087	M1	Male	trans
cg03286510_RN7SKP212	5.99E-05	0.000203324	1.006082087	1.006082087	M1	Male	trans
cg03286510_ADIRF	5.99E-05	0.000203324	1.006082087	1.006082087	M1	Male	trans
cg04060288_RN7SL581P	5.99E-05	0.000203324	-1.00623293	1.00623293	M1	Male	trans
cg07793432_SSX2IP	5.99E-05	0.000203325	-0.648194822	0.648194822	M1	Male	trans
cg16064295_ENSG00000235806	5.99E-05	0.000203325	-0.841665838	0.841665838	M1	Male	trans
cg11033654_ARF1P1	5.99E-05	0.000203325	0.961141784	0.961141784	M1	Male	trans
cg10787600_OR51N1P	5.99E-05	0.000203325	-0.502217275	0.502217275	M1	Male	trans
cg16436181_LTBP1	5.99E-05	0.000203328	-0.548674002	0.548674002	M1	Male	trans
cg09828310_ENSG00000224493	5.99E-05	0.000203328	-0.499854171	0.499854171	M1	Male	trans
cg10835559_PPP1R2P1	5.99E-05	0.000203328	-0.561446775	0.561446775	M1	Male	trans
cg16156113_ACSM6	5.99E-05	0.000203328	-0.354398793	0.354398793	M1	Male	trans
cg19943770_ARSH	5.99E-05	0.000203329	-0.558438521	0.558438521	M1	Male	trans
cg11086960_ZNF669	5.99E-05	0.000203337	-0.702096233	0.702096233	M1	Male	trans
cg22548845_ENSG00000197462	5.99E-05	0.000203339	-0.657190654	0.657190654	M1	Male	trans
cg18344168_NCF4-AS1	5.99E-05	0.000203345	-0.652126847	0.652126847	M1	Male	trans
cg21201844_TREML2	5.99E-05	0.000203345	0.377663084	0.377663084	M1	Male	trans
cg06896450_TEX29	5.99E-05	0.000203345	-0.811294056	0.811294056	M1	Male	trans
cg11879371_ENSG00000226938	5.99E-05	0.000203345	-0.726658969	0.726658969	M1	Male	trans
cg27090727_OR52E8	5.99E-05	0.000203346	-0.878917277	0.878917277	M1	Male	trans
cg07582892_LINC01794	5.99E-05	0.000203348	-0.935279157	0.935279157	M1	Male	trans
cg04601510_RNA5SP205	5.99E-05	0.000203351	-0.811896039	0.811896039	M1	Male	trans
cg22040274_ACP4	5.99E-05	0.00020336	-0.463759314	0.463759314	M1	Male	trans
cg06974249_LOXL4	5.99E-05	0.00020336	0.601042807	0.601042807	M1	Male	trans
cg16935517_MIR1207	5.99E-05	0.00020336	-0.723912346	0.723912346	M1	Male	trans
cg08328441_BMP3	5.99E-05	0.000203363	-0.711135386	0.711135386	M1	Male	trans
cg06770790_RNU4-74P	5.99E-05	0.000203366	-0.986258033	0.986258033	M1	Male	trans
cg22265173_MIR211	5.99E-05	0.000203367	-0.565499303	0.565499303	M1	Male	trans
cg16078318_RPS24P7	5.99E-05	0.000203367	-0.54526036	0.54526036	M1	Male	trans
cg16068431_SUSD2	5.99E-05	0.000203372	-0.797058256	0.797058256	M1	Male	trans
cg17324671_EFCAB13	5.99E-05	0.000203376	-0.564819052	0.564819052	M1	Male	trans
cg05154833_PTPN2P2	5.99E-05	0.000203377	-0.484071655	0.484071655	M1	Male	trans
cg24011488_ITIH5	5.99E-05	0.00020338	-0.565102973	0.565102973	M1	Male	trans
cg21021608_MYL7	5.99E-05	0.000203382	-0.701423866	0.701423866	M1	Male	trans
cg10173831_ENSG00000242140	5.99E-05	0.000203382	-0.843629065	0.843629065	M1	Male	trans
cg24430871_LINC00629	5.99E-05	0.000203382	-0.756884274	0.756884274	M1	Male	trans
cg14578028_HSPB1P2	5.99E-05	0.000203386	0.450037194	0.450037194	M1	Male	trans
cg10411959_ACR	5.99E-05	0.000203387	-0.679235144	0.679235144	M1	Male	trans
cg18512313_OR2T3	5.99E-05	0.000203387	-0.508545642	0.508545642	M1	Male	trans
cg02807047_RN7SKP168	5.99E-05	0.00020339	0.656148544	0.656148544	M1	Male	trans
cg11170468_RNA5SP161	5.99E-05	0.00020339	-0.56772888	0.56772888	M1	Male	trans
cg07850274_PIGM	5.99E-05	0.00020339	-0.788122421	0.788122421	M1	Male	trans
cg17401373_RPS4XP19	5.99E-05	0.000203391	-0.462299257	0.462299257	M1	Male	trans
cg18082669_ENSG00000227757	5.99E-05	0.000203391	-0.417940352	0.417940352	M1	Male	trans
cg20945531_KIR2DS4	6.00E-05	0.000203393	-0.621401928	0.621401928	M1	Male	trans
cg11171466_MIPOL1	6.00E-05	0.000203395	-0.661612436	0.661612436	M1	Male	trans
cg07472332_HOXA13	6.00E-05	0.000203397	-0.665033018	0.665033018	M1	Male	trans
cg14483161_RPEP5	6.00E-05	0.000203397	-0.620601502	0.620601502	M1	Male	trans
cg03365111_UBE2V1P5	6.00E-05	0.000203397	-0.620251169	0.620251169	M1	Male	trans
cg25712985_LSM3P3	6.00E-05	0.000203397	-0.448209765	0.448209765	M1	Male	trans
cg13353160_ENSG00000227733	6.00E-05	0.000203403	-0.879150697	0.879150697	M1	Male	trans
cg15113413_SYT9	6.00E-05	0.000203405	-1.033405467	1.033405467	M1	Male	trans
cg22451117_RNU6-865P	6.00E-05	0.000203405	-0.408398178	0.408398178	M1	Male	trans
cg07850274_IDE	6.00E-05	0.000203405	-0.64089803	0.64089803	M1	Male	trans
cg27272853_ITPKC	6.00E-05	0.000203407	0.594758118	0.594758118	M1	Male	trans
cg19987111_SCGB3A2	6.00E-05	0.000203409	-0.321110015	0.321110015	M1	Male	trans
cg00171290_ENSG00000228302	6.00E-05	0.000203414	-2.006849197	2.006849197	M1	Male	trans
cg04613428_CAMK1G	6.00E-05	0.000203418	0.745942557	0.745942557	M1	Male	trans
cg11882358_FAM220BP	6.00E-05	0.000203418	-0.847099261	0.847099261	M1	Male	trans
cg11086960_TM4SF18	6.00E-05	0.000203418	-0.560795463	0.560795463	M1	Male	trans
cg14298792_ENSG00000229010	6.00E-05	0.000203421	0.629475767	0.629475767	M1	Male	trans
cg15315714_OR4G11P	6.00E-05	0.000203424	-0.521724608	0.521724608	M1	Male	trans
cg02077688_DHFRP2	6.00E-05	0.000203424	-0.587506304	0.587506304	M1	Male	trans
cg07850274_SLC39A6	6.00E-05	0.000203427	-0.674358107	0.674358107	M1	Male	trans
cg22402121_ENSG00000231138	6.00E-05	0.000203429	-0.504848097	0.504848097	M1	Male	trans
cg17355385_SLC17A1	6.00E-05	0.00020343	0.296177406	0.296177406	M1	Male	trans
cg07712598_ITGB5	6.00E-05	0.000203435	-0.516052239	0.516052239	M1	Male	trans
cg15079347_TRBJ2-2	6.00E-05	0.00020344	-0.675509371	0.675509371	M1	Male	trans
cg24289553_ENSG00000228683	6.00E-05	0.000203441	-0.603265889	0.603265889	M1	Male	trans
cg26541248_RNA5S12	6.00E-05	0.000203441	-0.316296325	0.316296325	M1	Male	trans
cg16156113_MTCO3P19	6.00E-05	0.000203441	-0.313794467	0.313794467	M1	Male	trans
cg11086960_NAA50	6.00E-05	0.000203444	-0.694799469	0.694799469	M1	Male	trans
cg01665243_RPS24P6	6.00E-05	0.000203444	1.207707402	1.207707402	M1	Male	trans
cg19408449_ENSG00000229110	6.00E-05	0.000203444	-0.418957865	0.418957865	M1	Male	trans
cg23933252_ENSG00000212293	6.00E-05	0.000203448	0.728839128	0.728839128	M1	Male	trans
cg27245817_STRADB	6.00E-05	0.000203448	-0.765116559	0.765116559	M1	Male	trans
cg14526732_ENSG00000241490	6.00E-05	0.000203448	0.438662308	0.438662308	M1	Male	trans
cg01378439_OR5AS1	6.00E-05	0.000203448	-0.068166773	0.068166773	M1	Male	trans
cg01378439_HNRNPA1P43	6.00E-05	0.000203448	-1.131873807	1.131873807	M1	Male	trans
cg03146219_ANPEP	6.00E-05	0.000203448	-0.570647124	0.570647124	M1	Male	trans
cg11056334_HMGCR	6.00E-05	0.000203448	-0.448313739	0.448313739	M1	Male	trans
cg10490099_ENSG00000241204	6.00E-05	0.000203448	-0.27619708	0.27619708	M1	Male	trans
cg02792740_COPA	6.00E-05	0.000203448	0.535945535	0.535945535	M1	Male	trans
cg21616683_ENSG00000238150	6.00E-05	0.000203448	-1.310028132	1.310028132	M1	Male	trans
cg08229224_XPR1	6.00E-05	0.000203448	-0.471985947	0.471985947	M1	Male	trans
cg14584450_TAF1B	6.00E-05	0.000203448	-0.38741125	0.38741125	M1	Male	trans
cg20249925_MTCO1P5	6.00E-05	0.000203448	-0.402910324	0.402910324	M1	Male	trans
cg20249925_TRBV22OR9-2	6.00E-05	0.000203448	-0.75470621	0.75470621	M1	Male	trans
cg20249925_RNU6-271P	6.00E-05	0.000203448	-0.75470621	0.75470621	M1	Male	trans
cg20249925_HBBP1	6.00E-05	0.000203448	-0.535645438	0.535645438	M1	Male	trans
cg20249925_SLN	6.00E-05	0.000203448	-0.167674161	0.167674161	M1	Male	trans
cg20249925_DEFB132	6.00E-05	0.000203448	-0.310027212	0.310027212	M1	Male	trans
cg20249925_RNU1-55P	6.00E-05	0.000203448	-0.253241698	0.253241698	M1	Male	trans
cg20249925_ENSG00000213750	6.00E-05	0.000203448	-0.338519388	0.338519388	M1	Male	trans
cg20249925_NOLC1P1	6.00E-05	0.000203448	-0.75470621	0.75470621	M1	Male	trans
cg20249925_ENSG00000233842	6.00E-05	0.000203448	-0.535645438	0.535645438	M1	Male	trans
cg20249925_ENSG00000236151	6.00E-05	0.000203448	-0.75470621	0.75470621	M1	Male	trans
cg20249925_ENSG00000236920	6.00E-05	0.000203448	-0.75470621	0.75470621	M1	Male	trans
cg20249925_Y_RNA	6.00E-05	0.000203448	-0.342629031	0.342629031	M1	Male	trans
cg21434761_ENSG00000229682	6.00E-05	0.000203448	-2.951895695	2.951895695	M1	Male	trans
cg03075889_RN7SL634P	6.00E-05	0.000203449	-0.598594325	0.598594325	M1	Male	trans
cg08823359_HCRTR2	6.00E-05	0.000203449	0.549462843	0.549462843	M1	Male	trans
cg09284795_NPPB	6.00E-05	0.00020345	0.394367763	0.394367763	M1	Male	trans
cg07850274_TTF1	6.00E-05	0.00020345	-0.646326391	0.646326391	M1	Male	trans
cg08662043_MPV17L	6.00E-05	0.000203456	-0.320069095	0.320069095	M1	Male	trans
cg06757994_OTOGL	6.00E-05	0.000203456	-0.726882641	0.726882641	M1	Male	trans
cg24887023_ENSG00000236366	6.00E-05	0.000203456	-0.959137255	0.959137255	M1	Male	trans
cg13799853_PPP1R8P1	6.00E-05	0.000203456	0.555819217	0.555819217	M1	Male	trans
cg16061460_SNORD114-10	6.00E-05	0.000203459	-0.767696684	0.767696684	M1	Male	trans
cg14446103_RND1	6.00E-05	0.00020346	-0.562683869	0.562683869	M1	Male	trans
cg17099212_ENSG00000224658	6.00E-05	0.000203465	0.725260761	0.725260761	M1	Male	trans
cg11086960_PTGES3P3	6.00E-05	0.000203466	-0.679917648	0.679917648	M1	Male	trans
cg16122815_WIF1	6.00E-05	0.000203467	-0.640386984	0.640386984	M1	Male	trans
cg11214251_SMPX	6.00E-05	0.000203472	-0.623911799	0.623911799	M1	Male	trans
cg18419651_TRAV25	6.00E-05	0.000203473	1.006519822	1.006519822	M1	Male	trans
cg14050009_MTCO2P17	6.00E-05	0.000203475	-1.024040711	1.024040711	M1	Male	trans
cg03926165_IGFLR1	6.00E-05	0.000203475	-0.874110329	0.874110329	M1	Male	trans
cg16375290_CSH1	6.00E-05	0.000203478	0.558331125	0.558331125	M1	Male	trans
cg14313932_SNORD115-38	6.00E-05	0.000203481	-0.447704474	0.447704474	M1	Male	trans
cg12184937_NUDT19P2	6.00E-05	0.000203484	-1.026175755	1.026175755	M1	Male	trans
cg01716040_RPL23AP38	6.00E-05	0.000203485	-0.728923137	0.728923137	M1	Male	trans
cg22844925_RPL7P48	6.00E-05	0.000203487	0.616898696	0.616898696	M1	Male	trans
cg20388707_RPS4XP2	6.00E-05	0.000203487	0.860891038	0.860891038	M1	Male	trans
cg25534226_ENSG00000232806	6.00E-05	0.000203487	0.451892808	0.451892808	M1	Male	trans
cg07850274_ACTL6A	6.00E-05	0.000203489	-0.643650114	0.643650114	M1	Male	trans
cg14815743_CCL7	6.00E-05	0.000203493	-0.382351697	0.382351697	M1	Male	trans
cg19060760_EIF3MP1	6.00E-05	0.000203493	-0.652582575	0.652582575	M1	Male	trans
cg20789046_FGG	6.00E-05	0.000203495	-0.655511749	0.655511749	M1	Male	trans
cg10959048_ITK	6.00E-05	0.000203495	-0.795867395	0.795867395	M1	Male	trans
cg20936529_SSX3	6.00E-05	0.000203501	-0.709558656	0.709558656	M1	Male	trans
cg05481879_RN7SL645P	6.00E-05	0.000203501	-0.210414818	0.210414818	M1	Male	trans
cg14924064_CA1	6.00E-05	0.000203503	0.595332905	0.595332905	M1	Male	trans
cg09321633_LINC01067	6.00E-05	0.000203503	-0.806450268	0.806450268	M1	Male	trans
cg19466967_ENSG00000229382	6.00E-05	0.000203509	-1.051004899	1.051004899	M1	Male	trans
cg10915301_MIR589	6.00E-05	0.000203511	0.621971649	0.621971649	M1	Male	trans
cg13128244_LINC00686	6.00E-05	0.000203513	-0.557769557	0.557769557	M1	Male	trans
cg09368836_HNRNPA1P8	6.00E-05	0.000203513	-0.454037679	0.454037679	M1	Male	trans
cg01916664_RNU2-28P	6.00E-05	0.000203516	0.666044742	0.666044742	M1	Male	trans
cg07264993_RNU6-213P	6.00E-05	0.000203522	-0.575189109	0.575189109	M1	Male	trans
cg09435249_ZNF837	6.00E-05	0.000203524	-0.579880419	0.579880419	M1	Male	trans
cg03332734_ENSG00000224330	6.00E-05	0.000203524	-1.508098512	1.508098512	M1	Male	trans
cg24243314_ENSG00000228538	6.00E-05	0.000203532	0.416704881	0.416704881	M1	Male	trans
cg15251010_STARD3NL	6.00E-05	0.000203532	-0.924050209	0.924050209	M1	Male	trans
cg20160035_MTCO3P40	6.00E-05	0.000203532	-0.292319093	0.292319093	M1	Male	trans
cg16078318_SPATA13-AS1	6.00E-05	0.000203534	-0.774761994	0.774761994	M1	Male	trans
cg18889973_UGT1A10	6.00E-05	0.000203537	-0.400006876	0.400006876	M1	Male	trans
cg12938017_LINC02094	6.00E-05	0.00020354	0.453621259	0.453621259	M1	Male	trans
cg13799853_ENSG00000237756	6.00E-05	0.00020354	0.645963329	0.645963329	M1	Male	trans
cg10992736_TRBJ2-2	6.00E-05	0.00020354	-0.584362647	0.584362647	M1	Male	trans
cg11056334_ITM2B	6.00E-05	0.00020354	-0.398712186	0.398712186	M1	Male	trans
cg04568100_RN7SL263P	6.00E-05	0.00020354	0.563064323	0.563064323	M1	Male	trans
cg26414417_PTPN5	6.00E-05	0.00020354	-0.596456199	0.596456199	M1	Male	trans
cg20784955_MSX1	6.00E-05	0.000203546	-2.272580504	2.272580504	M1	Male	trans
cg00842582_SNRPFP2	6.00E-05	0.000203549	-0.704060818	0.704060818	M1	Male	trans
cg23151860_CCDC189	6.00E-05	0.000203553	-1.011448035	1.011448035	M1	Male	trans
cg07096305_SLC49A4	6.00E-05	0.000203556	0.559337565	0.559337565	M1	Male	trans
cg13370086_SLC25A20	6.00E-05	0.000203557	-0.806538714	0.806538714	M1	Male	trans
cg07388216_ADCYAP1R1	6.00E-05	0.00020356	-1.169914915	1.169914915	M1	Male	trans
cg17971017_ENSG00000215380	6.00E-05	0.00020356	0.415809213	0.415809213	M1	Male	trans
cg21018156_SNORD126	6.00E-05	0.000203562	-0.453647197	0.453647197	M1	Male	trans
cg01008267_LINC01627	6.00E-05	0.000203563	-0.667703057	0.667703057	M1	Male	trans
cg08792416_TUBBP9	6.00E-05	0.000203565	-1.373072112	1.373072112	M1	Male	trans
cg02792740_MRPS30	6.00E-05	0.000203565	0.609605656	0.609605656	M1	Male	trans
cg18991231_HLA-DRB6	6.00E-05	0.000203565	-0.822836577	0.822836577	M1	Male	trans
cg23150798_ENSG00000230033	6.00E-05	0.000203567	-0.919892808	0.919892808	M1	Male	trans
cg25319337_MIR532	6.00E-05	0.000203567	-0.45041493	0.45041493	M1	Male	trans
cg05162456_MIR663B	6.00E-05	0.000203567	-0.564927501	0.564927501	M1	Male	trans
cg27146574_FAM192BP	6.00E-05	0.000203567	-0.950043919	0.950043919	M1	Male	trans
cg23234634_TFCP2L1	6.00E-05	0.000203567	-0.575403081	0.575403081	M1	Male	trans
cg16140565_MIR342	6.00E-05	0.000203567	-0.810698731	0.810698731	M1	Male	trans
cg16711983_KLKP1	6.00E-05	0.000203568	-0.579230588	0.579230588	M1	Male	trans
cg04072177_WSCD2	6.00E-05	0.000203573	-0.591423985	0.591423985	M1	Male	trans
cg15335251_OR9M1P	6.00E-05	0.000203574	-0.044256786	0.044256786	M1	Male	trans
cg01391898_ENSG00000240627	6.00E-05	0.000203575	0.706097988	0.706097988	M1	Male	trans
cg17366173_RNU6-520P	6.00E-05	0.000203575	-0.689828473	0.689828473	M1	Male	trans
cg25349034_ANKRD62	6.00E-05	0.000203578	-0.953463194	0.953463194	M1	Male	trans
cg14560276_RNVU1-34	6.00E-05	0.000203579	-0.65882262	0.65882262	M1	Male	trans
cg07330196_DEPDC1	6.00E-05	0.000203579	-0.616433045	0.616433045	M1	Male	trans
cg02411429_LPCAT3	6.00E-05	0.000203582	-0.443115796	0.443115796	M1	Male	trans
cg22286640_SLC6A4	6.00E-05	0.000203582	0.240943852	0.240943852	M1	Male	trans
cg22939324_MIR1302-3	6.00E-05	0.000203583	0.723314496	0.723314496	M1	Male	trans
cg10034640_ENSG00000225205	6.00E-05	0.000203583	-0.340851851	0.340851851	M1	Male	trans
cg15910024_H2BL1P	6.00E-05	0.000203583	-0.958187045	0.958187045	M1	Male	trans
cg05608612_RPS20P10	6.00E-05	0.000203585	-0.528969856	0.528969856	M1	Male	trans
cg07096305_GUSBP5	6.00E-05	0.000203585	0.515015683	0.515015683	M1	Male	trans
cg21849790_SNRPGP11	6.00E-05	0.000203585	0.441320943	0.441320943	M1	Male	trans
cg27043548_RN7SKP44	6.00E-05	0.000203588	0.800592508	0.800592508	M1	Male	trans
cg18100127_LINC01551	6.00E-05	0.000203588	-0.361799847	0.361799847	M1	Male	trans
cg23064609_Y_RNA	6.00E-05	0.00020359	0.697975651	0.697975651	M1	Male	trans
cg27146574_ENSG00000233942	6.00E-05	0.000203591	-0.952666637	0.952666637	M1	Male	trans
cg02736186_MNX1-AS1	6.00E-05	0.000203594	-1.116407725	1.116407725	M1	Male	trans
cg26162637_ENSG00000229002	6.00E-05	0.000203597	-0.686245621	0.686245621	M1	Male	trans
cg09919756_DEFB124	6.00E-05	0.000203599	-0.508789338	0.508789338	M1	Male	trans
cg24051234_ZBBX	6.00E-05	0.000203601	-1.066442537	1.066442537	M1	Male	trans
cg04136018_RNU6-702P	6.00E-05	0.000203602	0.379469117	0.379469117	M1	Male	trans
cg13362012_HOXA11	6.00E-05	0.000203602	-0.981066567	0.981066567	M1	Male	trans
cg07712598_AP3B2	6.00E-05	0.000203603	-0.781258437	0.781258437	M1	Male	trans
cg14972576_MIR30E	6.00E-05	0.000203604	0.654657956	0.654657956	M1	Male	trans
cg03775628_LINC02693	6.00E-05	0.000203604	-0.692476827	0.692476827	M1	Male	trans
cg15847015_TUBB8P9	6.00E-05	0.000203604	0.7344409	0.7344409	M1	Male	trans
cg06088084_HAPLN1	6.00E-05	0.000203604	0.531704737	0.531704737	M1	Male	trans
cg26832639_BRINP1	6.00E-05	0.000203604	-0.718583522	0.718583522	M1	Male	trans
cg02792740_AKAP10	6.00E-05	0.000203604	0.584399887	0.584399887	M1	Male	trans
cg12110603_CT47A10	6.00E-05	0.000203604	-0.609194034	0.609194034	M1	Male	trans
cg00927911_POM121L9P	6.00E-05	0.000203604	0.84389098	0.84389098	M1	Male	trans
cg02673703_ENSG00000226206	6.00E-05	0.000203604	-0.725976464	0.725976464	M1	Male	trans
cg22613809_AIMP1P2	6.00E-05	0.000203604	-0.324510427	0.324510427	M1	Male	trans
cg22613809_RPL23AP48	6.00E-05	0.000203604	-0.247254818	0.247254818	M1	Male	trans
cg22613809_GPR158-AS1	6.00E-05	0.000203604	-0.324510427	0.324510427	M1	Male	trans
cg22613809_RNU2-9P	6.00E-05	0.000203604	-0.591134355	0.591134355	M1	Male	trans
cg22613809_RNU6-1084P	6.00E-05	0.000203604	-0.41747229	0.41747229	M1	Male	trans
cg22613809_RNU4-41P	6.00E-05	0.000203604	-0.409919915	0.409919915	M1	Male	trans
cg22613809_PLA2G12AP2	6.00E-05	0.000203604	-0.451568853	0.451568853	M1	Male	trans
cg22613809_POTEC	6.00E-05	0.000203604	-0.165147063	0.165147063	M1	Male	trans
cg22613809_EEF1A1P1	6.00E-05	0.000203604	-0.307869249	0.307869249	M1	Male	trans
cg22613809_ENSG00000226534	6.00E-05	0.000203604	-0.41747229	0.41747229	M1	Male	trans
cg22613809_ENSG00000228968	6.00E-05	0.000203604	-0.550546153	0.550546153	M1	Male	trans
cg22613809_ENSG00000233516	6.00E-05	0.000203604	-0.682013627	0.682013627	M1	Male	trans
cg22613809_SNORD18	6.00E-05	0.000203604	-0.891479649	0.891479649	M1	Male	trans
cg22613809_TAAR2	6.00E-05	0.000203604	-0.455838904	0.455838904	M1	Male	trans
cg22613809_RNU6-336P	6.00E-05	0.000203604	-0.721282261	0.721282261	M1	Male	trans
cg22613809_MIR1179	6.00E-05	0.000203604	-0.201440166	0.201440166	M1	Male	trans
cg22613809_ISX	6.00E-05	0.000203604	-0.364443078	0.364443078	M1	Male	trans
cg22613809_ENSG00000215094	6.00E-05	0.000203604	-0.721282261	0.721282261	M1	Male	trans
cg22613809_ENSG00000218173	6.00E-05	0.000203604	-0.236016423	0.236016423	M1	Male	trans
cg22613809_CALM1P1	6.00E-05	0.000203604	-0.72128002	0.72128002	M1	Male	trans
cg22613809_ENSG00000230153	6.00E-05	0.000203604	-0.455838904	0.455838904	M1	Male	trans
cg22613809_ENSG00000238282	6.00E-05	0.000203604	-1.01626218	1.01626218	M1	Male	trans
cg22613809_ENSG00000240355	6.00E-05	0.000203604	-1.01626218	1.01626218	M1	Male	trans
cg22613809_RN7SL294P	6.00E-05	0.000203604	-0.341006814	0.341006814	M1	Male	trans
cg22613809_SPANXC	6.00E-05	0.000203604	-0.450258875	0.450258875	M1	Male	trans
cg22613809_MRPL32P1	6.00E-05	0.000203604	-0.221259871	0.221259871	M1	Male	trans
cg12836961_RBPMS2	6.00E-05	0.000203604	-0.516810535	0.516810535	M1	Male	trans
cg07388216_THAP12P8	6.00E-05	0.000203605	-0.78028472	0.78028472	M1	Male	trans
cg07330196_ENSG00000224412	6.00E-05	0.000203605	-0.799883057	0.799883057	M1	Male	trans
cg04077164_PCDH11Y	6.00E-05	0.000203605	-0.442909	0.442909	M1	Male	trans
cg12553365_COMMD4P2	6.00E-05	0.000203605	-0.337284183	0.337284183	M1	Male	trans
cg14995921_MRPL42P4	6.00E-05	0.000203606	-0.869606072	0.869606072	M1	Male	trans
cg14637551_MAB21L1	6.00E-05	0.000203606	-0.527226936	0.527226936	M1	Male	trans
cg16064295_EIF2AK2	6.00E-05	0.000203606	-0.69976812	0.69976812	M1	Male	trans
cg10061320_OR4F6	6.00E-05	0.000203609	-0.474689229	0.474689229	M1	Male	trans
cg00456950_LINC02520	6.01E-05	0.000203609	-0.439530474	0.439530474	M1	Male	trans
cg05518022_AKR1B1P4	6.01E-05	0.000203609	0.591945457	0.591945457	M1	Male	trans
cg18400586_RNU6-921P	6.01E-05	0.000203609	-0.494865905	0.494865905	M1	Male	trans
cg00894219_LINC00487	6.01E-05	0.000203609	-0.491998637	0.491998637	M1	Male	trans
cg20882490_ASB15-AS1	6.01E-05	0.00020361	-0.423806386	0.423806386	M1	Male	trans
cg03655023_CEP170	6.01E-05	0.000203611	-0.574140026	0.574140026	M1	Male	trans
cg04396567_TRIM61	6.01E-05	0.000203611	0.444986008	0.444986008	M1	Male	trans
cg06730002_EIF3MP1	6.01E-05	0.000203611	0.731080994	0.731080994	M1	Male	trans
cg14924064_TBX5	6.01E-05	0.000203611	0.59898768	0.59898768	M1	Male	trans
cg10859027_RNU6-1138P	6.01E-05	0.000203611	-0.50617346	0.50617346	M1	Male	trans
cg12256809_GALNT9	6.01E-05	0.000203612	-1.010377951	1.010377951	M1	Male	trans
cg20592123_RPS15AP39	6.01E-05	0.000203615	0.635997272	0.635997272	M1	Male	trans
cg20160035_MIR101-1	6.01E-05	0.000203616	-0.664452561	0.664452561	M1	Male	trans
cg19776984_ENSG00000242568	6.01E-05	0.000203617	-0.966848909	0.966848909	M1	Male	trans
cg13762257_ENSG00000231236	6.01E-05	0.000203618	0.396658291	0.396658291	M1	Male	trans
cg25299507_RHEBP1	6.01E-05	0.000203618	-0.519479871	0.519479871	M1	Male	trans
cg24358599_SNORD81	6.01E-05	0.000203618	-0.337954171	0.337954171	M1	Male	trans
cg09661733_ANTXR1	6.01E-05	0.000203621	-0.3817895	0.3817895	M1	Male	trans
cg27336554_ENSG00000232582	6.01E-05	0.000203622	-0.782368761	0.782368761	M1	Male	trans
cg17839232_SALL4P5	6.01E-05	0.000203622	-0.346324172	0.346324172	M1	Male	trans
cg05898482_MTCO1P39	6.01E-05	0.000203622	1.9661319	1.9661319	M1	Male	trans
cg06480483_IFNA13	6.01E-05	0.000203625	0.630153248	0.630153248	M1	Male	trans
cg07784793_FAM183DP	6.01E-05	0.000203628	-0.573395977	0.573395977	M1	Male	trans
cg14147151_PDIA3P2	6.01E-05	0.000203628	0.556817898	0.556817898	M1	Male	trans
cg07850274_DDX18	6.01E-05	0.000203628	-0.637532644	0.637532644	M1	Male	trans
cg09480417_RPSAP49	6.01E-05	0.000203628	-0.913365596	0.913365596	M1	Male	trans
cg16062368_ENSG00000229492	6.01E-05	0.000203628	-0.591124131	0.591124131	M1	Male	trans
cg08501015_ENSG00000234425	6.01E-05	0.00020363	0.638871544	0.638871544	M1	Male	trans
cg15335251_RNU6-1031P	6.01E-05	0.000203631	-0.591215669	0.591215669	M1	Male	trans
cg23151860_NDUFAF2	6.01E-05	0.000203631	0.788636893	0.788636893	M1	Male	trans
cg06320570_S100G	6.01E-05	0.000203641	-1.074343555	1.074343555	M1	Male	trans
cg05065319_PTPRS	6.01E-05	0.000203642	-0.460817181	0.460817181	M1	Male	trans
cg24508976_ENSG00000224469	6.01E-05	0.000203643	1.709107871	1.709107871	M1	Male	trans
cg16888658_GLRA4	6.01E-05	0.000203644	0.760224128	0.760224128	M1	Male	trans
cg03179052_PRLR	6.01E-05	0.000203644	-0.822321885	0.822321885	M1	Male	trans
cg19776984_MPV17L	6.01E-05	0.000203648	-0.61615255	0.61615255	M1	Male	trans
cg11674404_GMPR2	6.01E-05	0.000203651	-0.44028055	0.44028055	M1	Male	trans
cg02340312_ECT2	6.01E-05	0.000203651	-0.620298403	0.620298403	M1	Male	trans
cg09016212_CYP1A1	6.01E-05	0.000203651	0.094348655	0.094348655	M1	Male	trans
cg04354128_RPS2P17	6.01E-05	0.000203652	-0.720638343	0.720638343	M1	Male	trans
cg05476733_RNU6ATAC10P	6.01E-05	0.000203652	-0.900711764	0.900711764	M1	Male	trans
cg23840219_RN7SL19P	6.01E-05	0.000203652	0.430320235	0.430320235	M1	Male	trans
cg01666490_LINC01620	6.01E-05	0.000203657	-0.610699715	0.610699715	M1	Male	trans
cg26459473_ENSG00000232719	6.01E-05	0.000203659	-0.359002158	0.359002158	M1	Male	trans
cg19776984_PLA2R1	6.01E-05	0.000203659	-0.8717062	0.8717062	M1	Male	trans
cg18137757_REXO1L1P	6.01E-05	0.000203659	-1.241001832	1.241001832	M1	Male	trans
cg09817016_TTLL11-IT1	6.01E-05	0.000203659	0.742813725	0.742813725	M1	Male	trans
cg24052964_LOXL4	6.01E-05	0.000203659	-0.473743039	0.473743039	M1	Male	trans
cg11674404_ERP29	6.01E-05	0.000203659	-0.445999008	0.445999008	M1	Male	trans
cg02340312_TAF13	6.01E-05	0.000203659	-0.616254817	0.616254817	M1	Male	trans
cg15635341_PKNOX2	6.01E-05	0.000203662	0.475798996	0.475798996	M1	Male	trans
cg13828701_SLC3A2	6.01E-05	0.000203662	0.489919961	0.489919961	M1	Male	trans
cg10342963_EIF3MP1	6.01E-05	0.000203665	-0.656990421	0.656990421	M1	Male	trans
cg06571405_VPS53	6.01E-05	0.000203665	0.596283673	0.596283673	M1	Male	trans
cg14706331_CYP2A7P1	6.01E-05	0.000203665	-0.732080936	0.732080936	M1	Male	trans
cg00066022_ADAM23	6.01E-05	0.000203665	-0.52750137	0.52750137	M1	Male	trans
cg21806090_DHFRP2	6.01E-05	0.000203665	-0.372563744	0.372563744	M1	Male	trans
cg08471588_ENSG00000230192	6.01E-05	0.000203672	-0.461446271	0.461446271	M1	Male	trans
cg05248860_OTOG	6.01E-05	0.000203673	-0.798612839	0.798612839	M1	Male	trans
cg27497751_RTL3	6.01E-05	0.000203673	0.472908176	0.472908176	M1	Male	trans
cg03870497_RFPL4AL1	6.01E-05	0.000203675	1.017545454	1.017545454	M1	Male	trans
cg23820103_ADRA1A	6.01E-05	0.000203676	-1.115231063	1.115231063	M1	Male	trans
cg05324349_SLC6A14P1	6.01E-05	0.000203682	-1.08779751	1.08779751	M1	Male	trans
cg09757838_ENSG00000236717	6.01E-05	0.000203682	0.633292048	0.633292048	M1	Male	trans
cg06408559_EIF3MP1	6.01E-05	0.000203682	-0.662287076	0.662287076	M1	Male	trans
cg13546658_OR13C9	6.01E-05	0.000203682	0.556499195	0.556499195	M1	Male	trans
cg09981313_RNU7-26P	6.01E-05	0.000203687	-0.768273582	0.768273582	M1	Male	trans
cg01920698_ENSG00000204556	6.01E-05	0.000203687	-0.728676464	0.728676464	M1	Male	trans
cg13273076_MYL6P1	6.01E-05	0.000203687	-0.902054787	0.902054787	M1	Male	trans
cg12589350_HSD17B7P1	6.01E-05	0.000203687	-0.507027405	0.507027405	M1	Male	trans
cg14267705_ENSG00000226302	6.01E-05	0.000203688	-0.716648307	0.716648307	M1	Male	trans
cg02039555_MTUS2	6.01E-05	0.000203692	-0.585579356	0.585579356	M1	Male	trans
cg11674404_PTMAP1	6.01E-05	0.000203692	0.413584689	0.413584689	M1	Male	trans
cg25212717_CXCL14	6.01E-05	0.000203699	-0.319678613	0.319678613	M1	Male	trans
cg07908237_ENSG00000237845	6.01E-05	0.000203699	-0.523182723	0.523182723	M1	Male	trans
cg18668020_RPS17P14	6.01E-05	0.000203699	-0.984633609	0.984633609	M1	Male	trans
cg18668020_ENSG00000226724	6.01E-05	0.000203699	-1.067027264	1.067027264	M1	Male	trans
cg10081425_KIR2DP1	6.01E-05	0.000203701	-0.267877973	0.267877973	M1	Male	trans
cg03958058_ENSG00000241846	6.01E-05	0.000203701	-0.518386715	0.518386715	M1	Male	trans
cg13384212_MTCO3P17	6.01E-05	0.000203701	-0.632298196	0.632298196	M1	Male	trans
cg01329519_ENSG00000226963	6.01E-05	0.000203702	0.486754921	0.486754921	M1	Male	trans
cg26393871_FPR1	6.01E-05	0.000203703	0.30777255	0.30777255	M1	Male	trans
cg15374032_ENSG00000235400	6.01E-05	0.000203705	-0.705901985	0.705901985	M1	Male	trans
cg11282828_IGKC	6.01E-05	0.000203711	-0.645361891	0.645361891	M1	Male	trans
cg06136472_IGKV3-20	6.01E-05	0.000203712	-0.596612319	0.596612319	M1	Male	trans
cg21832144_BMP2	6.01E-05	0.000203713	-0.814076632	0.814076632	M1	Male	trans
cg03076338_RPL13P2	6.01E-05	0.000203713	-0.82403983	0.82403983	M1	Male	trans
cg09422908_PIGG	6.01E-05	0.000203713	-0.544838539	0.544838539	M1	Male	trans
cg19436700_ANPEP	6.01E-05	0.000203716	0.819265888	0.819265888	M1	Male	trans
cg27245817_EIF4B	6.01E-05	0.000203719	-0.68121903	0.68121903	M1	Male	trans
cg09833720_PHBP11	6.01E-05	0.000203721	-0.21242148	0.21242148	M1	Male	trans
cg26873935_VDAC2P4	6.01E-05	0.000203722	-0.648071458	0.648071458	M1	Male	trans
cg23989409_LINC01460	6.01E-05	0.000203722	-0.368774778	0.368774778	M1	Male	trans
cg22804805_LINC00307	6.01E-05	0.000203722	-0.596644644	0.596644644	M1	Male	trans
cg12638476_LINC02865	6.01E-05	0.000203722	-0.552750517	0.552750517	M1	Male	trans
cg22280068_ENSG00000236911	6.01E-05	0.000203722	-0.487590641	0.487590641	M1	Male	trans
cg22762615_RPL21P107	6.01E-05	0.000203722	0.408060931	0.408060931	M1	Male	trans
cg08743896_RBMY2KP	6.01E-05	0.000203728	-0.365582905	0.365582905	M1	Male	trans
cg17555660_KRT28	6.01E-05	0.00020373	-0.645460575	0.645460575	M1	Male	trans
cg17112037_KRTAP5-5	6.01E-05	0.000203731	-0.565299938	0.565299938	M1	Male	trans
cg03724677_C1QTNF5	6.01E-05	0.000203731	-0.468577361	0.468577361	M1	Male	trans
cg12606911_ENSG00000231198	6.01E-05	0.000203731	0.626404303	0.626404303	M1	Male	trans
cg18997918_KRT9	6.01E-05	0.000203731	-0.604990553	0.604990553	M1	Male	trans
cg12156661_CYCSP43	6.01E-05	0.000203731	-0.681624799	0.681624799	M1	Male	trans
cg19703425_DDX58	6.01E-05	0.000203733	-0.848344355	0.848344355	M1	Male	trans
cg05802648_RAB28P1	6.01E-05	0.000203736	-0.92659066	0.92659066	M1	Male	trans
cg03655023_NUFIP2	6.01E-05	0.000203741	-0.594100672	0.594100672	M1	Male	trans
cg03613140_RPL21P43	6.01E-05	0.000203741	-0.885845768	0.885845768	M1	Male	trans
cg00223767_RPS12P2	6.01E-05	0.000203741	-0.606023738	0.606023738	M1	Male	trans
cg06025631_KCNN1	6.01E-05	0.000203742	0.312234544	0.312234544	M1	Male	trans
cg25588120_TNFSF4	6.01E-05	0.000203743	-0.345964615	0.345964615	M1	Male	trans
cg11514698_IGHA1	6.01E-05	0.000203744	0.990965605	0.990965605	M1	Male	trans
cg04001978_TUBAP9	6.01E-05	0.000203744	-0.63459429	0.63459429	M1	Male	trans
cg15912082_GYG1P3	6.01E-05	0.000203744	-0.731704696	0.731704696	M1	Male	trans
cg07235343_RN7SL285P	6.01E-05	0.000203744	-0.862538211	0.862538211	M1	Male	trans
cg16413428_SDC2	6.01E-05	0.000203745	-0.598929889	0.598929889	M1	Male	trans
cg14584450_ENSG00000229016	6.01E-05	0.000203745	-0.410316431	0.410316431	M1	Male	trans
cg18359218_RNU4-50P	6.01E-05	0.000203748	-0.575405565	0.575405565	M1	Male	trans
cg07264993_KCTD3	6.01E-05	0.000203748	-0.439474971	0.439474971	M1	Male	trans
cg00161955_RN7SL255P	6.01E-05	0.00020375	-0.967354419	0.967354419	M1	Male	trans
cg13727383_UGT3A1	6.01E-05	0.000203752	-0.397860412	0.397860412	M1	Male	trans
cg22725390_MYO5BP3	6.01E-05	0.000203757	-0.52499636	0.52499636	M1	Male	trans
cg14549467_RNU6-698P	6.01E-05	0.000203757	-0.644666329	0.644666329	M1	Male	trans
cg14549467_RPL24P9	6.01E-05	0.000203757	-0.901354935	0.901354935	M1	Male	trans
cg05154833_RNU6-884P	6.01E-05	0.000203759	-0.448316689	0.448316689	M1	Male	trans
cg05248860_SOBP	6.01E-05	0.000203761	-0.726992526	0.726992526	M1	Male	trans
cg08825286_LINC02789	6.01E-05	0.000203761	-1.298614678	1.298614678	M1	Male	trans
cg24092000_TMC3	6.01E-05	0.000203762	-0.522017131	0.522017131	M1	Male	trans
cg02792740_PEX13	6.01E-05	0.000203764	0.590847055	0.590847055	M1	Male	trans
cg14267705_NECAP1P2	6.01E-05	0.000203772	-0.852570685	0.852570685	M1	Male	trans
cg22052629_YWHAZ	6.01E-05	0.000203772	-0.552435871	0.552435871	M1	Male	trans
cg15309790_FGF10	6.01E-05	0.000203777	-0.70270098	0.70270098	M1	Male	trans
cg16064295_UBE2D4	6.01E-05	0.00020378	-0.711167424	0.711167424	M1	Male	trans
cg11935592_MTATP8P2	6.01E-05	0.000203781	-0.285338315	0.285338315	M1	Male	trans
cg12931756_ENSG00000236665	6.01E-05	0.000203785	-0.441318595	0.441318595	M1	Male	trans
cg04060288_CNBD1	6.01E-05	0.000203785	-0.342705726	0.342705726	M1	Male	trans
cg02760915_CCK	6.01E-05	0.000203786	-0.553931716	0.553931716	M1	Male	trans
cg11559162_KLKP1	6.01E-05	0.00020379	0.502647438	0.502647438	M1	Male	trans
cg24859375_ENSG00000227224	6.01E-05	0.00020379	-0.865776546	0.865776546	M1	Male	trans
cg11258452_LPO	6.01E-05	0.000203791	-0.719184584	0.719184584	M1	Male	trans
cg07850274_USP37	6.01E-05	0.000203792	-0.683267502	0.683267502	M1	Male	trans
cg08476832_CPA3	6.01E-05	0.000203797	-0.626533682	0.626533682	M1	Male	trans
cg16078318_DGKA	6.01E-05	0.000203798	-0.724560513	0.724560513	M1	Male	trans
cg11748461_ASS1P10	6.01E-05	0.000203798	-0.519023886	0.519023886	M1	Male	trans
cg09650895_RNU7-133P	6.01E-05	0.000203798	-0.446660586	0.446660586	M1	Male	trans
cg15776929_CCL7	6.01E-05	0.000203799	-0.598069502	0.598069502	M1	Male	trans
cg10100831_PABPC5	6.01E-05	0.000203799	-0.448211169	0.448211169	M1	Male	trans
cg01100542_ENSG00000243072	6.01E-05	0.000203801	-0.697323986	0.697323986	M1	Male	trans
cg05636584_ZNF730	6.01E-05	0.000203803	-0.79147743	0.79147743	M1	Male	trans
cg20821566_NUPR1	6.01E-05	0.000203806	0.450496651	0.450496651	M1	Male	trans
cg24607417_DEFA8P	6.01E-05	0.000203806	-0.709308742	0.709308742	M1	Male	trans
cg06591273_ENSG00000219404	6.01E-05	0.000203811	-0.512945587	0.512945587	M1	Male	trans
cg14409406_SLC18B1	6.01E-05	0.000203811	-0.639494595	0.639494595	M1	Male	trans
cg14409406_CCDC186	6.01E-05	0.000203813	-0.642498359	0.642498359	M1	Male	trans
cg27346424_NFKBIE	6.01E-05	0.000203813	0.656656329	0.656656329	M1	Male	trans
cg19408449_FCRL6	6.01E-05	0.000203814	-0.347883057	0.347883057	M1	Male	trans
cg11444278_MIR2113	6.01E-05	0.000203817	0.542678097	0.542678097	M1	Male	trans
cg06022607_CSF3	6.01E-05	0.000203817	-0.604749893	0.604749893	M1	Male	trans
cg02792740_ZNF426	6.01E-05	0.00020382	0.539116891	0.539116891	M1	Male	trans
cg23807125_RPL23AP38	6.01E-05	0.000203825	-0.447495784	0.447495784	M1	Male	trans
cg06307166_MIR103A2	6.01E-05	0.000203828	-1.026899051	1.026899051	M1	Male	trans
cg01704040_CT47A7	6.01E-05	0.000203828	-0.406898595	0.406898595	M1	Male	trans
cg07601093_PART1	6.01E-05	0.000203828	0.830944821	0.830944821	M1	Male	trans
cg17051704_C2orf76	6.01E-05	0.000203831	0.581246987	0.581246987	M1	Male	trans
cg12579198_PTX3	6.01E-05	0.000203831	-0.543729148	0.543729148	M1	Male	trans
cg11731414_LINC01275	6.01E-05	0.000203831	-1.04885804	1.04885804	M1	Male	trans
cg03273265_RNA5SP474	6.01E-05	0.000203835	-0.583209994	0.583209994	M1	Male	trans
cg08426938_CKAP2L	6.01E-05	0.000203835	-0.473377299	0.473377299	M1	Male	trans
cg00862039_RNU6ATAC8P	6.01E-05	0.000203836	0.716676745	0.716676745	M1	Male	trans
cg18893612_RNU6-115P	6.02E-05	0.000203845	-0.710916342	0.710916342	M1	Male	trans
cg05758100_TNS1	6.02E-05	0.000203846	0.652192865	0.652192865	M1	Male	trans
cg25699417_CCNB1IP1P1	6.02E-05	0.000203846	-0.825798909	0.825798909	M1	Male	trans
cg07405255_NPM1P24	6.02E-05	0.000203846	-0.760601419	0.760601419	M1	Male	trans
cg25709852_WFDC2	6.02E-05	0.000203846	0.743577149	0.743577149	M1	Male	trans
cg04767732_ENSG00000229913	6.02E-05	0.000203846	-0.316839042	0.316839042	M1	Male	trans
cg07096305_COPS3	6.02E-05	0.000203853	0.510360211	0.510360211	M1	Male	trans
cg10277195_C5AR2	6.02E-05	0.000203854	0.437041943	0.437041943	M1	Male	trans
cg07601093_APOO	6.02E-05	0.000203856	0.888145885	0.888145885	M1	Male	trans
cg14483806_Y_RNA	6.02E-05	0.000203858	-0.513332063	0.513332063	M1	Male	trans
cg05448059_SCARA5	6.02E-05	0.000203864	-0.168362789	0.168362789	M1	Male	trans
cg12485992_RNA5SP334	6.02E-05	0.000203864	-0.804611217	0.804611217	M1	Male	trans
cg05218362_RNY4P9	6.02E-05	0.000203864	-1.495185655	1.495185655	M1	Male	trans
cg19335711_SNX18P2	6.02E-05	0.000203868	-0.669487339	0.669487339	M1	Male	trans
cg17329937_ATG9A	6.02E-05	0.000203868	0.63144084	0.63144084	M1	Male	trans
cg03572011_KRTAP5-4	6.02E-05	0.00020387	0.756359841	0.756359841	M1	Male	trans
cg13999965_RFPL4A	6.02E-05	0.000203871	-0.326812828	0.326812828	M1	Male	trans
cg20910935_RNU6-1042P	6.02E-05	0.000203872	-0.495616614	0.495616614	M1	Male	trans
cg01462607_CDY5P	6.02E-05	0.000203872	0.750077353	0.750077353	M1	Male	trans
cg01462607_CDY9P	6.02E-05	0.000203872	0.750077353	0.750077353	M1	Male	trans
cg14732488_PAPSS2	6.02E-05	0.000203872	-0.463154842	0.463154842	M1	Male	trans
cg04748098_ENSG00000237987	6.02E-05	0.000203873	-0.521699671	0.521699671	M1	Male	trans
cg24952959_ENSG00000231114	6.02E-05	0.000203873	0.4281051	0.4281051	M1	Male	trans
cg12403996_RNU6-517P	6.02E-05	0.000203873	-0.349361386	0.349361386	M1	Male	trans
cg16133872_EIF3MP1	6.02E-05	0.000203873	-0.667959849	0.667959849	M1	Male	trans
cg22541572_OR7E130P	6.02E-05	0.000203876	-0.836545519	0.836545519	M1	Male	trans
cg09073539_ZNF844	6.02E-05	0.000203877	-0.453833052	0.453833052	M1	Male	trans
cg10061361_ENSG00000225477	6.02E-05	0.000203879	0.640850835	0.640850835	M1	Male	trans
cg15712577_KRT8P26	6.02E-05	0.00020388	-0.35596051	0.35596051	M1	Male	trans
cg09385285_RNU6-700P	6.02E-05	0.000203882	-0.453433724	0.453433724	M1	Male	trans
cg24561753_MEG8	6.02E-05	0.000203882	-0.727366238	0.727366238	M1	Male	trans
cg19878597_KRTAP5-5	6.02E-05	0.000203882	0.531625881	0.531625881	M1	Male	trans
cg25047448_ENSG00000231476	6.02E-05	0.000203882	-0.611736741	0.611736741	M1	Male	trans
cg21519235_RN7SKP90	6.02E-05	0.000203886	0.561312312	0.561312312	M1	Male	trans
cg07793432_KIAA0232	6.02E-05	0.000203888	-0.699819679	0.699819679	M1	Male	trans
cg04580768_SRRM3	6.02E-05	0.000203888	0.544540557	0.544540557	M1	Male	trans
cg13868026_RPL23AP15	6.02E-05	0.000203889	-0.337675664	0.337675664	M1	Male	trans
cg05676456_USP9YP14	6.02E-05	0.000203896	-0.505202222	0.505202222	M1	Male	trans
cg23371584_RNU6ATAC4P	6.02E-05	0.000203897	0.74481622	0.74481622	M1	Male	trans
cg02858839_ENSG00000228543	6.02E-05	0.000203897	0.93450188	0.93450188	M1	Male	trans
cg12916118_CSF2RB	6.02E-05	0.000203897	-0.341529993	0.341529993	M1	Male	trans
cg08229224_ZNF664	6.02E-05	0.000203897	-0.481132745	0.481132745	M1	Male	trans
cg00270291_UMODL1-AS1	6.02E-05	0.000203897	0.427408388	0.427408388	M1	Male	trans
cg22773831_PLXNA4	6.02E-05	0.000203898	-0.328316824	0.328316824	M1	Male	trans
cg13236475_ENSG00000228010	6.02E-05	0.000203898	-0.842739615	0.842739615	M1	Male	trans
cg10835559_FAM197Y5	6.02E-05	0.000203898	-0.118405152	0.118405152	M1	Male	trans
cg15433807_OR2T3	6.02E-05	0.000203899	-1.092449647	1.092449647	M1	Male	trans
cg10032131_HMGB3P12	6.02E-05	0.000203904	0.392744516	0.392744516	M1	Male	trans
cg12500767_RNA5SP251	6.02E-05	0.000203912	-0.707005632	0.707005632	M1	Male	trans
cg12858518_PRUNEP1	6.02E-05	0.000203912	-0.50577795	0.50577795	M1	Male	trans
cg02124887_CDCA4P2	6.02E-05	0.000203912	0.521435027	0.521435027	M1	Male	trans
cg02792740_MAP3K1	6.02E-05	0.000203912	0.5500778	0.5500778	M1	Male	trans
cg01233795_RNU6-112P	6.02E-05	0.000203912	0.276754221	0.276754221	M1	Male	trans
cg07081939_GLRX5P1	6.02E-05	0.000203912	-0.985871955	0.985871955	M1	Male	trans
cg24431879_RNY1P15	6.02E-05	0.000203912	-0.725274259	0.725274259	M1	Male	trans
cg21144161_ZSCAN4	6.02E-05	0.000203912	-0.607439233	0.607439233	M1	Male	trans
cg25323530_RNU6-1240P	6.02E-05	0.000203912	-1.206639954	1.206639954	M1	Male	trans
cg25323530_IGKV1OR2-3	6.02E-05	0.000203912	-2.008499356	2.008499356	M1	Male	trans
cg25323530_MIR548A1	6.02E-05	0.000203912	-2.008499356	2.008499356	M1	Male	trans
cg25323530_RPS29P15	6.02E-05	0.000203912	-2.008499356	2.008499356	M1	Male	trans
cg25323530_RPS8P4	6.02E-05	0.000203912	-0.765341895	0.765341895	M1	Male	trans
cg25323530_RPL30P12	6.02E-05	0.000203912	-2.008499356	2.008499356	M1	Male	trans
cg25323530_ENSG00000220204	6.02E-05	0.000203912	-2.008499356	2.008499356	M1	Male	trans
cg25323530_RPL31P13	6.02E-05	0.000203912	-1.425513006	1.425513006	M1	Male	trans
cg25323530_LINC01247	6.02E-05	0.000203912	-1.425513006	1.425513006	M1	Male	trans
cg25323530_LINC01795	6.02E-05	0.000203912	-1.425513006	1.425513006	M1	Male	trans
cg25323530_DNAJC17P1	6.02E-05	0.000203912	-1.425513006	1.425513006	M1	Male	trans
cg25323530_SNRPGP8	6.02E-05	0.000203912	-0.71019396	0.71019396	M1	Male	trans
cg25323530_RNU2-16P	6.02E-05	0.000203912	-0.76647627	0.76647627	M1	Male	trans
cg25323530_RNU2-48P	6.02E-05	0.000203912	-1.168293965	1.168293965	M1	Male	trans
cg25323530_RNU1-148P	6.02E-05	0.000203912	-0.719499856	0.719499856	M1	Male	trans
cg25323530_MIR1-1HG	6.02E-05	0.000203912	-1.425513006	1.425513006	M1	Male	trans
cg25323530_RPL19P20	6.02E-05	0.000203912	-0.825075303	0.825075303	M1	Male	trans
cg25323530_ENSG00000234932	6.02E-05	0.000203912	-1.168293965	1.168293965	M1	Male	trans
cg25323530_ENSG00000237163	6.02E-05	0.000203912	-0.825075303	0.825075303	M1	Male	trans
cg25323530_ENSG00000237480	6.02E-05	0.000203912	-0.88094211	0.88094211	M1	Male	trans
cg08395784_H2BW1	6.02E-05	0.000203912	-0.887400557	0.887400557	M1	Male	trans
cg25116708_RN7SL263P	6.02E-05	0.000203912	-0.5509862	0.5509862	M1	Male	trans
cg21983255_GABRA1	6.02E-05	0.000203912	0.297025015	0.297025015	M1	Male	trans
cg22646311_RBPMS2P1	6.02E-05	0.000203912	0.582814237	0.582814237	M1	Male	trans
cg22280068_U3	6.02E-05	0.000203912	-0.730027654	0.730027654	M1	Male	trans
cg21787835_LINC01788	6.02E-05	0.000203912	-0.711418604	0.711418604	M1	Male	trans
cg21787835_RNU6-95P	6.02E-05	0.000203912	-1.221662504	1.221662504	M1	Male	trans
cg21787835_KRT18P42	6.02E-05	0.000203912	-1.18120648	1.18120648	M1	Male	trans
cg21787835_REG1CP	6.02E-05	0.000203912	-1.223051604	1.223051604	M1	Male	trans
cg21787835_MTND5P27	6.02E-05	0.000203912	-1.223051604	1.223051604	M1	Male	trans
cg21787835_SLC6A18	6.02E-05	0.000203912	-1.223051604	1.223051604	M1	Male	trans
cg21787835_MTND6P24	6.02E-05	0.000203912	-0.811122951	0.811122951	M1	Male	trans
cg21787835_RN7SKP231	6.02E-05	0.000203912	-0.868049055	0.868049055	M1	Male	trans
cg21787835_PCDH9-AS1	6.02E-05	0.000203912	-0.868049055	0.868049055	M1	Male	trans
cg21787835_MIR509-2	6.02E-05	0.000203912	-1.223051604	1.223051604	M1	Male	trans
cg21787835_MIR509-3	6.02E-05	0.000203912	-1.223051604	1.223051604	M1	Male	trans
cg21787835_TRIM51GP	6.02E-05	0.000203912	-1.223051604	1.223051604	M1	Male	trans
cg21787835_D21S2088E	6.02E-05	0.000203912	-1.223051604	1.223051604	M1	Male	trans
cg21787835_ENSG00000237555	6.02E-05	0.000203912	-1.223051604	1.223051604	M1	Male	trans
cg21787835_ENSG00000237699	6.02E-05	0.000203912	-1.097186364	1.097186364	M1	Male	trans
cg17779085_NINJ1	6.02E-05	0.000203912	-1.456106567	1.456106567	M1	Male	trans
cg21288684_IGKV1D-33	6.02E-05	0.000203912	-0.807087481	0.807087481	M1	Male	trans
cg04580768_LINC00028	6.02E-05	0.000203916	-0.680168073	0.680168073	M1	Male	trans
cg26474203_LINC01423	6.02E-05	0.000203919	-0.700953862	0.700953862	M1	Male	trans
cg15998629_FCAR	6.02E-05	0.000203921	-0.270859683	0.270859683	M1	Male	trans
cg17299636_FRMPD3	6.02E-05	0.000203922	-0.804079022	0.804079022	M1	Male	trans
cg11941015_VWA5B1	6.02E-05	0.000203922	-0.833947996	0.833947996	M1	Male	trans
cg03165426_ENSG00000232197	6.02E-05	0.000203922	-0.876332113	0.876332113	M1	Male	trans
cg17300451_MIR638	6.02E-05	0.000203924	-0.592833017	0.592833017	M1	Male	trans
cg19271242_SLC25A28	6.02E-05	0.000203924	-0.372889752	0.372889752	M1	Male	trans
cg09671109_GRIK5	6.02E-05	0.000203924	0.175433733	0.175433733	M1	Male	trans
cg16187147_NPSR1	6.02E-05	0.000203924	-0.380389907	0.380389907	M1	Male	trans
cg18941079_C12orf42	6.02E-05	0.000203928	-1.075018579	1.075018579	M1	Male	trans
cg00074244_KRT18P68	6.02E-05	0.00020393	0.508895751	0.508895751	M1	Male	trans
cg06433801_BPIFB3	6.02E-05	0.000203931	-0.961522933	0.961522933	M1	Male	trans
cg07485723_RNU6-708P	6.02E-05	0.000203932	2.666782451	2.666782451	M1	Male	trans
cg17355385_RN7SKP104	6.02E-05	0.000203933	0.42860651	0.42860651	M1	Male	trans
cg00154829_ENSG00000242814	6.02E-05	0.000203934	-0.534242786	0.534242786	M1	Male	trans
cg22052629_PICALM	6.02E-05	0.000203934	-0.574570595	0.574570595	M1	Male	trans
cg07161822_MIR219A1	6.02E-05	0.000203935	0.754668125	0.754668125	M1	Male	trans
cg17027335_GLP1R	6.02E-05	0.00020394	-0.281874973	0.281874973	M1	Male	trans
cg04269540_ENSG00000214614	6.02E-05	0.000203941	-0.868920591	0.868920591	M1	Male	trans
cg20821566_TMEM184B	6.02E-05	0.000203942	0.501550749	0.501550749	M1	Male	trans
cg10803871_RN7SKP189	6.02E-05	0.000203944	-0.472120744	0.472120744	M1	Male	trans
cg18158658_ADORA2B	6.02E-05	0.000203947	-0.669373916	0.669373916	M1	Male	trans
cg07850274_UTP6	6.02E-05	0.00020395	-0.716241397	0.716241397	M1	Male	trans
cg12946660_IGHD2-8	6.02E-05	0.000203951	0.393859721	0.393859721	M1	Male	trans
cg11674404_PDPK1	6.02E-05	0.000203954	-0.490813485	0.490813485	M1	Male	trans
cg12623735_FGD1	6.02E-05	0.000203954	0.713520413	0.713520413	M1	Male	trans
cg04489243_RNA5SP105	6.02E-05	0.000203959	-1.114018367	1.114018367	M1	Male	trans
cg07410464_FNTAP2	6.02E-05	0.00020396	-0.59028803	0.59028803	M1	Male	trans
cg15888274_ENSG00000243099	6.02E-05	0.000203962	-0.744247191	0.744247191	M1	Male	trans
cg19335711_KRT18P32	6.02E-05	0.000203964	-0.757482208	0.757482208	M1	Male	trans
cg09073539_ENSG00000225889	6.02E-05	0.000203966	-0.667358456	0.667358456	M1	Male	trans
cg01573457_ENSG00000230813	6.02E-05	0.000203967	0.804425644	0.804425644	M1	Male	trans
cg13127920_MIR1238	6.02E-05	0.000203967	-0.398376252	0.398376252	M1	Male	trans
cg15664152_ENSG00000237329	6.02E-05	0.000203973	0.634837517	0.634837517	M1	Male	trans
cg11851382_ONECUT1	6.02E-05	0.000203973	-0.487533852	0.487533852	M1	Male	trans
cg14578028_ZNF114	6.02E-05	0.000203974	0.243366585	0.243366585	M1	Male	trans
cg22052629_SLFN5	6.02E-05	0.000203978	-0.499403833	0.499403833	M1	Male	trans
cg14667780_LINC01010	6.02E-05	0.000203978	-0.839720833	0.839720833	M1	Male	trans
cg20160035_SEPHS1P6	6.02E-05	0.000203981	-0.414397424	0.414397424	M1	Male	trans
cg00472801_NSG2	6.02E-05	0.000203981	0.42014816	0.42014816	M1	Male	trans
cg17146522_SPTLC1P5	6.02E-05	0.000203985	-0.792318186	0.792318186	M1	Male	trans
cg24634058_SRRM3	6.02E-05	0.00020399	-0.4551135	0.4551135	M1	Male	trans
cg10274208_RPS3AP43	6.02E-05	0.000203991	0.680404078	0.680404078	M1	Male	trans
cg00894219_IGHV1-24	6.02E-05	0.000203991	-0.567601894	0.567601894	M1	Male	trans
cg09095858_LINC02397	6.02E-05	0.000203996	-1.209747959	1.209747959	M1	Male	trans
cg06025631_SAMMSON	6.02E-05	0.000203998	0.385926238	0.385926238	M1	Male	trans
cg18664856_PAMR1	6.02E-05	0.000203998	-0.823678695	0.823678695	M1	Male	trans
cg11033654_RNA5SP435	6.02E-05	0.000204004	0.737399707	0.737399707	M1	Male	trans
cg14267705_MATR3P1	6.02E-05	0.000204006	-0.786281166	0.786281166	M1	Male	trans
cg03300589_USH1C	6.02E-05	0.000204007	-0.80766566	0.80766566	M1	Male	trans
cg00270291_ULK2	6.02E-05	0.00020401	0.48758477	0.48758477	M1	Male	trans
cg04001978_AURKAP2	6.02E-05	0.000204012	-0.519848581	0.519848581	M1	Male	trans
cg03697766_SLC22A4	6.02E-05	0.000204014	-1.005842719	1.005842719	M1	Male	trans
cg05396439_NYX	6.02E-05	0.000204014	-0.344894602	0.344894602	M1	Male	trans
cg01731023_WARS2P1	6.02E-05	0.000204014	-0.549045994	0.549045994	M1	Male	trans
cg01731023_ENSG00000223504	6.02E-05	0.000204014	-0.409930699	0.409930699	M1	Male	trans
cg11674404_SETD6	6.02E-05	0.000204016	-0.463299366	0.463299366	M1	Male	trans
cg24919054_ACTG1P10	6.02E-05	0.000204018	0.777967382	0.777967382	M1	Male	trans
cg23203918_CCDC182	6.02E-05	0.000204019	-0.372805056	0.372805056	M1	Male	trans
cg05802648_PLCXD3	6.02E-05	0.000204019	-0.182473643	0.182473643	M1	Male	trans
cg11464377_TRIM9	6.02E-05	0.000204019	-0.156101817	0.156101817	M1	Male	trans
cg05128201_RNF151	6.02E-05	0.000204019	-0.540256826	0.540256826	M1	Male	trans
cg21000599_RPL7P51	6.02E-05	0.000204019	-0.599826049	0.599826049	M1	Male	trans
cg10074191_ENSG00000237645	6.02E-05	0.000204019	-0.443097165	0.443097165	M1	Male	trans
cg01148039_HAO2-IT1	6.02E-05	0.000204019	-0.711522573	0.711522573	M1	Male	trans
cg01148039_CYCSP53	6.02E-05	0.000204019	-0.711522573	0.711522573	M1	Male	trans
cg01148039_RPL5P15	6.02E-05	0.000204019	-0.711522573	0.711522573	M1	Male	trans
cg01148039_OLIG3	6.02E-05	0.000204019	-0.711522573	0.711522573	M1	Male	trans
cg01148039_MTRES1P1	6.02E-05	0.000204019	-0.162382068	0.162382068	M1	Male	trans
cg01148039_TRIM77	6.02E-05	0.000204019	-0.711522573	0.711522573	M1	Male	trans
cg01148039_MIR184	6.02E-05	0.000204019	-0.711522573	0.711522573	M1	Male	trans
cg01148039_IGLV2-33	6.02E-05	0.000204019	-0.711522573	0.711522573	M1	Male	trans
cg01148039_ENSG00000228361	6.02E-05	0.000204019	-0.711522573	0.711522573	M1	Male	trans
cg01148039_ENSG00000232089	6.02E-05	0.000204019	-0.711522573	0.711522573	M1	Male	trans
cg01148039_ENSG00000232418	6.02E-05	0.000204019	-0.711522573	0.711522573	M1	Male	trans
cg01148039_AHCYP4	6.02E-05	0.000204019	-0.504996269	0.504996269	M1	Male	trans
cg01148039_TAS2R16	6.02E-05	0.000204019	-0.319149602	0.319149602	M1	Male	trans
cg01148039_MIR1252	6.02E-05	0.000204019	-0.191915987	0.191915987	M1	Male	trans
cg01148039_SLC10A2	6.02E-05	0.000204019	-0.35005459	0.35005459	M1	Male	trans
cg01148039_TRAV9-1	6.02E-05	0.000204019	-0.504996269	0.504996269	M1	Male	trans
cg01148039_MIR329-1	6.02E-05	0.000204019	-0.504996269	0.504996269	M1	Male	trans
cg01148039_GJD2	6.02E-05	0.000204019	-0.131043061	0.131043061	M1	Male	trans
cg01148039_RPL15P20	6.02E-05	0.000204019	-0.413874929	0.413874929	M1	Male	trans
cg01148039_ENSG00000237498	6.02E-05	0.000204019	-0.504996269	0.504996269	M1	Male	trans
cg01148039_ENSG00000237503	6.02E-05	0.000204019	-0.228860033	0.228860033	M1	Male	trans
cg01148039_ENSG00000242545	6.02E-05	0.000204019	-0.504996269	0.504996269	M1	Male	trans
cg26127219_LINC02027	6.02E-05	0.000204019	-0.647318733	0.647318733	M1	Male	trans
cg02792740_CERS6	6.02E-05	0.000204019	0.648898535	0.648898535	M1	Male	trans
cg18538958_LINC01399	6.02E-05	0.000204021	0.527564347	0.527564347	M1	Male	trans
cg27245817_TMEM154	6.02E-05	0.000204021	-0.777678299	0.777678299	M1	Male	trans
cg10168351_POM121L4P	6.02E-05	0.000204025	-0.787577754	0.787577754	M1	Male	trans
cg07850274_BMS1	6.02E-05	0.000204027	-0.627790533	0.627790533	M1	Male	trans
cg22865455_KRT18P60	6.02E-05	0.000204027	-0.799718863	0.799718863	M1	Male	trans
cg26890309_LINC01840	6.02E-05	0.000204035	-1.036235276	1.036235276	M1	Male	trans
cg23727505_RNU6-501P	6.02E-05	0.000204038	-0.765235648	0.765235648	M1	Male	trans
cg22751099_ENSG00000235485	6.02E-05	0.000204038	-0.702843287	0.702843287	M1	Male	trans
cg19392754_RNA5SP132	6.02E-05	0.000204039	0.458000069	0.458000069	M1	Male	trans
cg01300016_LOXL4	6.02E-05	0.000204043	-0.450953714	0.450953714	M1	Male	trans
cg21781761_GLT1D1	6.02E-05	0.000204043	-0.212267018	0.212267018	M1	Male	trans
cg07264993_ZNF180	6.02E-05	0.000204046	-0.457961987	0.457961987	M1	Male	trans
cg24202000_LINC01694	6.02E-05	0.000204046	-0.409684223	0.409684223	M1	Male	trans
cg02176651_ENSG00000231780	6.02E-05	0.000204046	-1.00889714	1.00889714	M1	Male	trans
cg18563970_LOXL4	6.02E-05	0.000204048	-0.413386846	0.413386846	M1	Male	trans
cg13172076_ETHE1	6.02E-05	0.000204058	0.701899422	0.701899422	M1	Male	trans
cg12026466_RN7SKP44	6.02E-05	0.000204059	0.601123626	0.601123626	M1	Male	trans
cg22280068_CD19	6.03E-05	0.00020406	-0.739565842	0.739565842	M1	Male	trans
cg20064459_ABCG5	6.03E-05	0.00020406	-0.707269679	0.707269679	M1	Male	trans
cg16999170_SRSF3	6.03E-05	0.000204066	-0.868095724	0.868095724	M1	Male	trans
cg14732488_ENSG00000243402	6.03E-05	0.000204067	-0.443985563	0.443985563	M1	Male	trans
cg02303400_RN7SL646P	6.03E-05	0.000204067	-0.355836164	0.355836164	M1	Male	trans
cg19009469_SOX1	6.03E-05	0.000204068	-0.329646408	0.329646408	M1	Male	trans
cg15577010_MIR181A1HG	6.03E-05	0.000204068	0.440597482	0.440597482	M1	Male	trans
cg14588406_MRPS5P3	6.03E-05	0.000204068	-0.798474338	0.798474338	M1	Male	trans
cg25239516_RNU6-481P	6.03E-05	0.000204068	-0.567460021	0.567460021	M1	Male	trans
cg13370086_MRPS31P2	6.03E-05	0.000204068	-0.905683452	0.905683452	M1	Male	trans
cg25481348_ENSG00000203565	6.03E-05	0.00020407	-0.756830611	0.756830611	M1	Male	trans
cg22121946_PPIAP81	6.03E-05	0.00020407	-0.978130703	0.978130703	M1	Male	trans
cg27336554_DEFB134	6.03E-05	0.00020407	-0.944271523	0.944271523	M1	Male	trans
cg01255059_C1QTNF1	6.03E-05	0.00020407	-0.744434714	0.744434714	M1	Male	trans
cg10438089_ENSG00000201733	6.03E-05	0.000204074	0.454490442	0.454490442	M1	Male	trans
cg05965353_ENSG00000243038	6.03E-05	0.000204079	-0.383613648	0.383613648	M1	Male	trans
cg04719528_CT47A7	6.03E-05	0.000204084	-0.702301104	0.702301104	M1	Male	trans
cg14227773_DUSP8	6.03E-05	0.000204084	-0.751008	0.751008	M1	Male	trans
cg10801331_MTCO3P5	6.03E-05	0.000204085	-1.565364141	1.565364141	M1	Male	trans
cg09498078_ENSG00000203402	6.03E-05	0.000204085	0.508310627	0.508310627	M1	Male	trans
cg20120218_ENSG00000213414	6.03E-05	0.000204088	-1.74074288	1.74074288	M1	Male	trans
cg16140565_ADGRD1	6.03E-05	0.000204088	-0.614757685	0.614757685	M1	Male	trans
cg16872660_KLHDC7B	6.03E-05	0.000204088	0.559667639	0.559667639	M1	Male	trans
cg16596598_GBP7	6.03E-05	0.00020409	-0.463864397	0.463864397	M1	Male	trans
cg05368609_KIRREL2	6.03E-05	0.00020409	-0.059114683	0.059114683	M1	Male	trans
cg16582255_UBE2V1P15	6.03E-05	0.00020409	-0.625090247	0.625090247	M1	Male	trans
cg13916261_ZNF737	6.03E-05	0.00020409	0.74645217	0.74645217	M1	Male	trans
cg13440924_CDH10	6.03E-05	0.00020409	-0.201369288	0.201369288	M1	Male	trans
cg02340312_ERI2	6.03E-05	0.000204091	-0.707652419	0.707652419	M1	Male	trans
cg06612671_RN7SL646P	6.03E-05	0.000204093	-0.321527844	0.321527844	M1	Male	trans
cg19082069_MRPS12	6.03E-05	0.000204093	0.459282933	0.459282933	M1	Male	trans
cg21149260_ENSG00000232396	6.03E-05	0.000204093	-1.18280865	1.18280865	M1	Male	trans
cg22836400_HMGCS2	6.03E-05	0.000204096	0.343064944	0.343064944	M1	Male	trans
cg08894280_TFAP2A	6.03E-05	0.000204101	-1.134041971	1.134041971	M1	Male	trans
cg07405255_COG5	6.03E-05	0.000204102	-0.883390849	0.883390849	M1	Male	trans
cg08744069_CALB2	6.03E-05	0.000204106	-0.136016308	0.136016308	M1	Male	trans
cg27272853_SLC8B1	6.03E-05	0.000204108	0.587882587	0.587882587	M1	Male	trans
cg02271560_ENSG00000223502	6.03E-05	0.000204112	0.346370652	0.346370652	M1	Male	trans
cg07850274_HEATR5B	6.03E-05	0.000204112	-0.623895145	0.623895145	M1	Male	trans
cg24078284_ENSG00000222031	6.03E-05	0.000204113	-0.699844007	0.699844007	M1	Male	trans
cg14924064_SIRT4	6.03E-05	0.000204113	0.51455323	0.51455323	M1	Male	trans
cg22043888_MIR1238	6.03E-05	0.000204114	-0.422528448	0.422528448	M1	Male	trans
cg00999469_JHY	6.03E-05	0.000204114	0.78315922	0.78315922	M1	Male	trans
cg06320570_JAM2	6.03E-05	0.000204117	-1.262622007	1.262622007	M1	Male	trans
cg07096305_KCTD9	6.03E-05	0.000204118	0.49074424	0.49074424	M1	Male	trans
cg01318665_OR6B3	6.03E-05	0.00020412	0.897362967	0.897362967	M1	Male	trans
cg27465654_ANKRD30BP3	6.03E-05	0.00020412	0.153807228	0.153807228	M1	Male	trans
cg02536637_ATP6V1G3	6.03E-05	0.00020412	-0.582885034	0.582885034	M1	Male	trans
cg17996076_RNU5A-8P	6.03E-05	0.000204122	-0.542547146	0.542547146	M1	Male	trans
cg02867811_ROS1	6.03E-05	0.000204125	-0.471132988	0.471132988	M1	Male	trans
cg09612852_LINC01483	6.03E-05	0.000204126	-0.578976343	0.578976343	M1	Male	trans
cg01364862_HOXC5	6.03E-05	0.000204129	-0.907398378	0.907398378	M1	Male	trans
cg00710456_LINC00397	6.03E-05	0.000204129	-0.383422124	0.383422124	M1	Male	trans
cg27601182_KLHL17	6.03E-05	0.000204129	0.671963138	0.671963138	M1	Male	trans
cg04751533_RHCG	6.03E-05	0.000204131	-0.366444177	0.366444177	M1	Male	trans
cg10034640_ENSG00000221611	6.03E-05	0.000204134	-0.526915724	0.526915724	M1	Male	trans
cg13419774_ATP6V0D2	6.03E-05	0.000204135	-0.534365885	0.534365885	M1	Male	trans
cg19569208_VEGFA	6.03E-05	0.000204138	0.542888958	0.542888958	M1	Male	trans
cg14357008_SESN3	6.03E-05	0.000204138	-0.439369805	0.439369805	M1	Male	trans
cg19380371_AMD1P4	6.03E-05	0.000204138	-0.577365961	0.577365961	M1	Male	trans
cg23093741_HAMP	6.03E-05	0.000204142	-0.384008356	0.384008356	M1	Male	trans
cg13738155_RNF212	6.03E-05	0.000204143	-0.590766523	0.590766523	M1	Male	trans
cg23654844_RNU6-159P	6.03E-05	0.000204143	0.571829546	0.571829546	M1	Male	trans
cg01178818_MIR487A	6.03E-05	0.000204143	-0.767738146	0.767738146	M1	Male	trans
cg20757966_LINC02623	6.03E-05	0.000204143	-0.59487843	0.59487843	M1	Male	trans
cg23111342_TRAV25	6.03E-05	0.000204144	0.665692896	0.665692896	M1	Male	trans
cg22444562_ENSG00000232259	6.03E-05	0.000204145	0.565319128	0.565319128	M1	Male	trans
cg22744098_SFTPA1	6.03E-05	0.000204145	-0.629957099	0.629957099	M1	Male	trans
cg06302718_LINC01433	6.03E-05	0.00020415	-0.579953048	0.579953048	M1	Male	trans
cg25486571_NF1P6	6.03E-05	0.00020415	-0.63355376	0.63355376	M1	Male	trans
cg18246227_ENSG00000224359	6.03E-05	0.00020415	0.302729213	0.302729213	M1	Male	trans
cg15691584_RN7SL128P	6.03E-05	0.000204152	-0.833657623	0.833657623	M1	Male	trans
cg20149255_UBE2WP1	6.03E-05	0.000204154	-0.866669117	0.866669117	M1	Male	trans
cg23073032_ENSG00000230829	6.03E-05	0.000204154	0.898868509	0.898868509	M1	Male	trans
cg07422888_CYP1B1-AS1	6.03E-05	0.000204154	-0.174643748	0.174643748	M1	Male	trans
cg17337807_ENSG00000236308	6.03E-05	0.000204159	-0.659212185	0.659212185	M1	Male	trans
cg07096305_FAM98A	6.03E-05	0.000204162	0.527854293	0.527854293	M1	Male	trans
cg12352902_S100A11P2	6.03E-05	0.000204163	-0.893503971	0.893503971	M1	Male	trans
cg11086960_UGGT2	6.03E-05	0.000204164	-0.702379839	0.702379839	M1	Male	trans
cg16064295_ZNF626	6.03E-05	0.000204164	-0.743242597	0.743242597	M1	Male	trans
cg14564616_XAGE3	6.03E-05	0.000204168	0.841781652	0.841781652	M1	Male	trans
cg03004860_PLPPR1	6.03E-05	0.000204168	-0.469712912	0.469712912	M1	Male	trans
cg03570766_GHR	6.03E-05	0.000204173	-0.716941106	0.716941106	M1	Male	trans
cg02760915_ENSG00000243160	6.03E-05	0.000204175	-0.567186461	0.567186461	M1	Male	trans
cg24473292_RN7SL124P	6.03E-05	0.000204176	-0.447897239	0.447897239	M1	Male	trans
cg24169118_PCDH9-AS3	6.03E-05	0.000204177	-0.292807402	0.292807402	M1	Male	trans
cg01494083_RN7SL513P	6.03E-05	0.000204177	-2.497196063	2.497196063	M1	Male	trans
cg04774563_DEFA1	6.03E-05	0.000204178	-0.517014735	0.517014735	M1	Male	trans
cg17693656_APOE	6.03E-05	0.000204178	-0.406061066	0.406061066	M1	Male	trans
cg11086960_B3GALNT1	6.03E-05	0.00020418	-0.743544156	0.743544156	M1	Male	trans
cg25258233_EI24P3	6.03E-05	0.00020418	-0.812103552	0.812103552	M1	Male	trans
cg18778401_ENSG00000223944	6.03E-05	0.000204181	0.452099797	0.452099797	M1	Male	trans
ch.12.1017720R_LILRA5	6.03E-05	0.000204182	0.193347817	0.193347817	M1	Male	trans
cg11444278_ENSG00000234913	6.03E-05	0.000204182	0.563127604	0.563127604	M1	Male	trans
cg25104868_ENSG00000237987	6.03E-05	0.000204182	0.824671895	0.824671895	M1	Male	trans
cg02594345_RN7SL284P	6.03E-05	0.000204183	0.659229144	0.659229144	M1	Male	trans
cg10625365_CD79B	6.03E-05	0.000204183	0.918070164	0.918070164	M1	Male	trans
cg05887049_RPS7P2	6.03E-05	0.000204185	-1.025524178	1.025524178	M1	Male	trans
cg25601460_Y_RNA	6.03E-05	0.000204188	-0.557057147	0.557057147	M1	Male	trans
cg23641366_KRT1	6.03E-05	0.000204192	-1.107811833	1.107811833	M1	Male	trans
cg09825296_COMP	6.03E-05	0.000204192	-0.428765257	0.428765257	M1	Male	trans
cg02792740_PP2D1	6.03E-05	0.000204194	0.515004241	0.515004241	M1	Male	trans
cg19891476_MXRA5Y	6.03E-05	0.000204199	-0.650541004	0.650541004	M1	Male	trans
cg08764590_TAS1R2	6.03E-05	0.000204199	-0.595900768	0.595900768	M1	Male	trans
cg12176654_OR51E2	6.03E-05	0.000204201	-0.174700857	0.174700857	M1	Male	trans
cg02950209_PRDM14	6.03E-05	0.000204202	-0.484066918	0.484066918	M1	Male	trans
cg14846514_NDUFB4P5	6.03E-05	0.000204203	-0.621983072	0.621983072	M1	Male	trans
cg06870875_OR2B6	6.03E-05	0.000204205	-0.808425411	0.808425411	M1	Male	trans
cg05568938_ENSG00000224628	6.03E-05	0.000204205	-0.705379463	0.705379463	M1	Male	trans
cg18867698_RNU6-462P	6.03E-05	0.000204206	-1.049074381	1.049074381	M1	Male	trans
cg16115454_NUS1P2	6.03E-05	0.000204208	-0.522774337	0.522774337	M1	Male	trans
cg08406102_ATP5F1AP1	6.03E-05	0.000204208	0.948892088	0.948892088	M1	Male	trans
cg04846472_TNFSF18	6.03E-05	0.000204209	-0.515209523	0.515209523	M1	Male	trans
cg06054715_RPS29P9	6.03E-05	0.00020421	-0.605655288	0.605655288	M1	Male	trans
cg24711324_CAPS2	6.03E-05	0.00020421	-0.577708852	0.577708852	M1	Male	trans
cg03332734_HOXA7	6.03E-05	0.000204215	-1.413992344	1.413992344	M1	Male	trans
cg00516582_SLC25A5P6	6.03E-05	0.000204221	-0.674333787	0.674333787	M1	Male	trans
cg03875668_NUP210P1	6.03E-05	0.000204222	-0.547758679	0.547758679	M1	Male	trans
cg17918184_FKBP4P7	6.03E-05	0.000204223	-0.799378446	0.799378446	M1	Male	trans
cg01466631_RTN4RL2	6.03E-05	0.000204227	0.935609588	0.935609588	M1	Male	trans
cg03513472_LINC01363	6.03E-05	0.000204228	-0.459705153	0.459705153	M1	Male	trans
cg02265810_RPL21P67	6.03E-05	0.000204228	-1.564847928	1.564847928	M1	Male	trans
cg15871206_PSCA	6.03E-05	0.000204234	-0.529961054	0.529961054	M1	Male	trans
cg24149247_IFNA13	6.03E-05	0.000204235	0.681651172	0.681651172	M1	Male	trans
cg16064295_EEF1E1	6.03E-05	0.000204237	-0.781334493	0.781334493	M1	Male	trans
cg19155735_RNU6-808P	6.03E-05	0.000204238	-0.989789382	0.989789382	M1	Male	trans
cg10039163_TRAJ42	6.03E-05	0.000204238	-0.558521254	0.558521254	M1	Male	trans
cg22052629_MTMR6	6.03E-05	0.000204241	-0.538712327	0.538712327	M1	Male	trans
cg11674404_SUMF1	6.03E-05	0.000204242	-0.424599978	0.424599978	M1	Male	trans
cg19005485_TBXA2R	6.03E-05	0.000204246	-0.449843754	0.449843754	M1	Male	trans
cg02784823_NPR3	6.03E-05	0.000204247	0.424143293	0.424143293	M1	Male	trans
cg04750027_HMGN2P7	6.03E-05	0.000204247	-1.123034103	1.123034103	M1	Male	trans
cg14526732_ENSG00000233342	6.03E-05	0.000204247	0.353612233	0.353612233	M1	Male	trans
cg06803261_SUPT4H1P1	6.03E-05	0.000204248	-0.618938941	0.618938941	M1	Male	trans
cg00637791_LRRC9	6.03E-05	0.000204248	-0.634278307	0.634278307	M1	Male	trans
cg15633679_ZNF849P	6.03E-05	0.000204251	-0.448289221	0.448289221	M1	Male	trans
cg03549208_CPLANE1	6.03E-05	0.000204252	-0.607885023	0.607885023	M1	Male	trans
cg09483607_RTP1	6.03E-05	0.000204258	-0.059075538	0.059075538	M1	Male	trans
cg16810969_GJC1	6.03E-05	0.000204258	-0.716643117	0.716643117	M1	Male	trans
cg23820097_PRSS40A	6.03E-05	0.00020426	-1.18062154	1.18062154	M1	Male	trans
cg22150680_LINC01102	6.03E-05	0.000204263	-0.756985251	0.756985251	M1	Male	trans
cg03591123_CTSE	6.03E-05	0.000204268	-0.483905689	0.483905689	M1	Male	trans
cg10888461_ENSG00000223732	6.03E-05	0.000204268	0.953037969	0.953037969	M1	Male	trans
cg08343671_ENSG00000233870	6.03E-05	0.000204268	-0.551040349	0.551040349	M1	Male	trans
cg12995006_LINC00308	6.03E-05	0.00020427	-0.798202129	0.798202129	M1	Male	trans
cg07490485_RN7SL837P	6.03E-05	0.00020427	-0.694478657	0.694478657	M1	Male	trans
cg02129159_OSTCP6	6.03E-05	0.00020427	-0.831123868	0.831123868	M1	Male	trans
cg04060288_CLOCK	6.03E-05	0.000204271	-0.960153524	0.960153524	M1	Male	trans
cg15042047_IL9RP2	6.03E-05	0.000204275	-0.566312646	0.566312646	M1	Male	trans
cg10839615_RNU6-508P	6.03E-05	0.000204275	-0.516520247	0.516520247	M1	Male	trans
cg06736113_GAS2	6.03E-05	0.000204276	-0.562952168	0.562952168	M1	Male	trans
cg08229224_TNFSF11	6.03E-05	0.000204276	-0.38515843	0.38515843	M1	Male	trans
cg14737164_OR52P2P	6.03E-05	0.000204276	-0.58884308	0.58884308	M1	Male	trans
cg05162456_ENSG00000230026	6.03E-05	0.000204276	-0.425817208	0.425817208	M1	Male	trans
cg18638769_RTN2	6.03E-05	0.000204276	0.40990045	0.40990045	M1	Male	trans
cg23974730_RPL39P6	6.03E-05	0.000204276	0.643418333	0.643418333	M1	Male	trans
cg07980166_GOLGA2P8	6.03E-05	0.000204276	-0.6888619	0.6888619	M1	Male	trans
cg21369563_NPPC	6.03E-05	0.000204276	-0.605967909	0.605967909	M1	Male	trans
cg16999170_SUCLA2P1	6.03E-05	0.000204278	-0.898938855	0.898938855	M1	Male	trans
cg14267705_CEP350	6.03E-05	0.00020428	-0.795848738	0.795848738	M1	Male	trans
cg21781761_ENSG00000230328	6.03E-05	0.00020429	-0.63270121	0.63270121	M1	Male	trans
cg12421834_REG1A	6.03E-05	0.00020429	0.43954831	0.43954831	M1	Male	trans
cg04665311_RNU6-972P	6.03E-05	0.00020429	-0.528107404	0.528107404	M1	Male	trans
cg20695805_SNORD115-19	6.03E-05	0.00020429	0.575220952	0.575220952	M1	Male	trans
cg09483607_DMRTA1	6.03E-05	0.00020429	-0.579879202	0.579879202	M1	Male	trans
cg27204205_SRGAP3-AS2	6.03E-05	0.00020429	-0.92264138	0.92264138	M1	Male	trans
cg23816594_RNU6-1339P	6.03E-05	0.000204291	-0.74559756	0.74559756	M1	Male	trans
cg22052629_FHP1	6.04E-05	0.000204301	-0.527135399	0.527135399	M1	Male	trans
cg07096305_DNAH14	6.04E-05	0.000204301	0.607646172	0.607646172	M1	Male	trans
cg15482000_SOX8	6.04E-05	0.000204301	-0.575790683	0.575790683	M1	Male	trans
cg24431879_RPL23AP30	6.04E-05	0.000204301	-0.626776366	0.626776366	M1	Male	trans
cg19754530_C5orf64	6.04E-05	0.000204301	-0.782021043	0.782021043	M1	Male	trans
cg24289054_NPM1P31	6.04E-05	0.000204301	-0.773411009	0.773411009	M1	Male	trans
cg15113413_ABCA9	6.04E-05	0.000204301	-1.096860549	1.096860549	M1	Male	trans
cg24431879_NPM1P29	6.04E-05	0.000204303	-0.794939844	0.794939844	M1	Male	trans
cg01391681_COL14A1	6.04E-05	0.000204304	-0.472691435	0.472691435	M1	Male	trans
cg24164284_MUC5B	6.04E-05	0.000204305	-0.849964805	0.849964805	M1	Male	trans
cg20945531_ENSG00000229899	6.04E-05	0.000204306	-0.602617628	0.602617628	M1	Male	trans
cg17334266_RPL37P1	6.04E-05	0.000204309	-0.507977599	0.507977599	M1	Male	trans
cg14063347_OR4S1	6.04E-05	0.00020431	-0.842793056	0.842793056	M1	Male	trans
cg01274643_U3	6.04E-05	0.000204311	0.33553673	0.33553673	M1	Male	trans
cg20388707_TDRD9	6.04E-05	0.000204312	1.15433276	1.15433276	M1	Male	trans
cg16140565_C4A-AS1	6.04E-05	0.000204313	-0.749965567	0.749965567	M1	Male	trans
cg05490608_FGB	6.04E-05	0.000204313	0.790472152	0.790472152	M1	Male	trans
cg03393769_ENSG00000229369	6.04E-05	0.000204313	-0.847372819	0.847372819	M1	Male	trans
cg11295357_AQP1	6.04E-05	0.000204313	-0.826675255	0.826675255	M1	Male	trans
cg15099537_ENSG00000215297	6.04E-05	0.000204313	-0.451493158	0.451493158	M1	Male	trans
cg14748151_ENSG00000241838	6.04E-05	0.000204313	-0.110811868	0.110811868	M1	Male	trans
cg14748151_LINC01776	6.04E-05	0.000204313	-0.506735415	0.506735415	M1	Male	trans
cg14748151_ENSG00000230960	6.04E-05	0.000204313	-0.390756711	0.390756711	M1	Male	trans
cg14748151_RPL27AP3	6.04E-05	0.000204313	-0.211657968	0.211657968	M1	Male	trans
cg14748151_RNU6-281P	6.04E-05	0.000204313	-0.871165807	0.871165807	M1	Male	trans
cg14748151_RNU6-1074P	6.04E-05	0.000204313	-0.618301512	0.618301512	M1	Male	trans
cg14748151_HAND1	6.04E-05	0.000204313	-0.395500517	0.395500517	M1	Male	trans
cg14748151_LINC02632	6.04E-05	0.000204313	-0.871165807	0.871165807	M1	Male	trans
cg14748151_OR4C6	6.04E-05	0.000204313	-0.871165807	0.871165807	M1	Male	trans
cg14748151_PPIAP24	6.04E-05	0.000204313	-0.871165807	0.871165807	M1	Male	trans
cg14748151_ENSG00000224477	6.04E-05	0.000204313	-0.550616868	0.550616868	M1	Male	trans
cg14748151_ENSG00000227206	6.04E-05	0.000204313	-0.357867873	0.357867873	M1	Male	trans
cg14748151_ENSG00000232058	6.04E-05	0.000204313	-0.871165807	0.871165807	M1	Male	trans
cg01378439_USP6	6.04E-05	0.000204313	-0.843966861	0.843966861	M1	Male	trans
cg09594383_REN	6.04E-05	0.000204313	-0.475565367	0.475565367	M1	Male	trans
cg16078318_C5orf58	6.04E-05	0.000204313	-0.609854515	0.609854515	M1	Male	trans
cg02792740_HACE1	6.04E-05	0.000204315	0.609715212	0.609715212	M1	Male	trans
cg04470905_LINC01312	6.04E-05	0.000204317	0.769478425	0.769478425	M1	Male	trans
cg03966322_EEF1A1P34	6.04E-05	0.000204317	0.29516821	0.29516821	M1	Male	trans
cg19136783_TRBV4-2	6.04E-05	0.000204319	1.333728566	1.333728566	M1	Male	trans
cg19973291_ADGRE1	6.04E-05	0.000204319	-0.411765143	0.411765143	M1	Male	trans
cg21252088_ENSG00000230709	6.04E-05	0.000204321	1.004446387	1.004446387	M1	Male	trans
cg12481610_HSP90AA4P	6.04E-05	0.000204322	-0.342448465	0.342448465	M1	Male	trans
cg27278810_SHOX2	6.04E-05	0.000204322	1.347257479	1.347257479	M1	Male	trans
cg08894280_SUFU	6.04E-05	0.000204323	-1.18439094	1.18439094	M1	Male	trans
cg11296759_UNC93B5	6.04E-05	0.000204323	0.845708084	0.845708084	M1	Male	trans
cg02720442_TAFA5	6.04E-05	0.000204323	0.400210898	0.400210898	M1	Male	trans
cg09363777_OPALIN	6.04E-05	0.000204323	-0.292155183	0.292155183	M1	Male	trans
cg16963484_ENSG00000225181	6.04E-05	0.000204323	-0.466358349	0.466358349	M1	Male	trans
cg07096305_PSEN1	6.04E-05	0.000204323	0.512470144	0.512470144	M1	Male	trans
cg12046362_ZFX-AS1	6.04E-05	0.000204323	-0.372175429	0.372175429	M1	Male	trans
cg11086960_TMEM161B	6.04E-05	0.000204323	-0.756426084	0.756426084	M1	Male	trans
cg12225344_NLRP2B	6.04E-05	0.000204323	-0.419665703	0.419665703	M1	Male	trans
cg11216917_ATF4P1	6.04E-05	0.000204323	0.576530305	0.576530305	M1	Male	trans
cg06880615_SIGLEC10	6.04E-05	0.000204323	-0.252247105	0.252247105	M1	Male	trans
cg22963296_ENSG00000227679	6.04E-05	0.000204323	-0.094222654	0.094222654	M1	Male	trans
cg22963296_CT45A5	6.04E-05	0.000204323	-0.219752453	0.219752453	M1	Male	trans
cg22963296_ZNF734P	6.04E-05	0.000204323	-0.909044805	0.909044805	M1	Male	trans
cg22963296_SORCS3	6.04E-05	0.000204323	-0.578042655	0.578042655	M1	Male	trans
cg22963296_LINC02778	6.04E-05	0.000204323	-0.604296613	0.604296613	M1	Male	trans
cg22963296_ACTBP12	6.04E-05	0.000204323	-0.94623122	0.94623122	M1	Male	trans
cg22963296_MTND5P18	6.04E-05	0.000204323	-0.94623122	0.94623122	M1	Male	trans
cg22963296_CTNNA2-AS1	6.04E-05	0.000204323	-0.361097341	0.361097341	M1	Male	trans
cg22963296_MTND5P29	6.04E-05	0.000204323	-0.671578463	0.671578463	M1	Male	trans
cg22963296_LINC02433	6.04E-05	0.000204323	-0.424426896	0.424426896	M1	Male	trans
cg22963296_RN7SL868P	6.04E-05	0.000204323	-0.94623122	0.94623122	M1	Male	trans
cg22963296_MIR218-2	6.04E-05	0.000204323	-0.846829799	0.846829799	M1	Male	trans
cg22963296_FUNDC2P3	6.04E-05	0.000204323	-0.550399093	0.550399093	M1	Male	trans
cg22963296_MTND1P2	6.04E-05	0.000204323	-0.94623122	0.94623122	M1	Male	trans
cg22963296_ASB10	6.04E-05	0.000204323	-0.424426896	0.424426896	M1	Male	trans
cg22963296_H3P29	6.04E-05	0.000204323	-0.94623122	0.94623122	M1	Male	trans
cg22963296_LINC02247	6.04E-05	0.000204323	-0.550399093	0.550399093	M1	Male	trans
cg22963296_IGF2-AS	6.04E-05	0.000204323	-0.424426896	0.424426896	M1	Male	trans
cg22963296_NEK2P2	6.04E-05	0.000204323	-0.226949284	0.226949284	M1	Male	trans
cg22963296_Y_RNA	6.04E-05	0.000204323	-0.94623122	0.94623122	M1	Male	trans
cg22963296_SMSP1	6.04E-05	0.000204323	-0.550399093	0.550399093	M1	Male	trans
cg22963296_SKP2P1	6.04E-05	0.000204323	-0.94623122	0.94623122	M1	Male	trans
cg22963296_ENSG00000230432	6.04E-05	0.000204323	-0.424426896	0.424426896	M1	Male	trans
cg22963296_ENSG00000230621	6.04E-05	0.000204323	-0.671578463	0.671578463	M1	Male	trans
cg22963296_ENSG00000232897	6.04E-05	0.000204323	-0.163258391	0.163258391	M1	Male	trans
cg22963296_LINC01114	6.04E-05	0.000204323	-0.190836099	0.190836099	M1	Male	trans
cg22963296_NDUFS5P2	6.04E-05	0.000204323	-0.478461719	0.478461719	M1	Male	trans
cg22963296_RNA5SP113	6.04E-05	0.000204323	-0.289021328	0.289021328	M1	Male	trans
cg22963296_PHOX2B	6.04E-05	0.000204323	-0.22989582	0.22989582	M1	Male	trans
cg22963296_BHLHA9	6.04E-05	0.000204323	-0.393655983	0.393655983	M1	Male	trans
cg22963296_SPEM1	6.04E-05	0.000204323	-0.830047493	0.830047493	M1	Male	trans
cg11507597_NDUFB4P5	6.04E-05	0.000204324	-0.292955415	0.292955415	M1	Male	trans
cg26042854_LCE1D	6.04E-05	0.000204325	-0.351863523	0.351863523	M1	Male	trans
cg06540372_ENSG00000235450	6.04E-05	0.000204328	-0.781155709	0.781155709	M1	Male	trans
cg20695805_IGHV6-1	6.04E-05	0.00020433	0.760369585	0.760369585	M1	Male	trans
cg17730176_VDR	6.04E-05	0.00020433	0.565038729	0.565038729	M1	Male	trans
cg15954263_FADS2	6.04E-05	0.00020433	-0.413466006	0.413466006	M1	Male	trans
cg13370086_SGO1	6.04E-05	0.00020433	-0.663386786	0.663386786	M1	Male	trans
cg15310511_C5orf46	6.04E-05	0.00020433	-0.624197705	0.624197705	M1	Male	trans
cg02760915_THAP12P5	6.04E-05	0.000204332	-0.625367659	0.625367659	M1	Male	trans
cg10535675_ENSG00000228010	6.04E-05	0.000204335	0.452441247	0.452441247	M1	Male	trans
cg26505707_ENSG00000236529	6.04E-05	0.000204335	0.690287959	0.690287959	M1	Male	trans
cg19439837_MMP27	6.04E-05	0.000204335	-1.134869987	1.134869987	M1	Male	trans
cg13370121_MIR877	6.04E-05	0.000204337	-0.435137379	0.435137379	M1	Male	trans
cg21149639_ENSG00000234675	6.04E-05	0.000204338	0.376669748	0.376669748	M1	Male	trans
cg03655023_TAFA2	6.04E-05	0.000204338	-0.596080057	0.596080057	M1	Male	trans
cg01329519_ENSG00000206549	6.04E-05	0.00020434	0.524139172	0.524139172	M1	Male	trans
cg04136018_IGLV1-50	6.04E-05	0.000204341	0.501463741	0.501463741	M1	Male	trans
cg04513703_RNA5SP241	6.04E-05	0.000204341	-0.522794889	0.522794889	M1	Male	trans
cg00572586_LINC02716	6.04E-05	0.000204341	0.559395037	0.559395037	M1	Male	trans
cg18343899_SNORD115-37	6.04E-05	0.000204341	-1.217300104	1.217300104	M1	Male	trans
cg14043843_MIR620	6.04E-05	0.000204344	-0.383787784	0.383787784	M1	Male	trans
cg20802509_DRGX	6.04E-05	0.000204344	-0.422941378	0.422941378	M1	Male	trans
cg23767840_CPA3	6.04E-05	0.000204344	-0.531262171	0.531262171	M1	Male	trans
cg13692482_RNA5SP351	6.04E-05	0.000204346	-1.083928206	1.083928206	M1	Male	trans
cg21018156_COX6CP15	6.04E-05	0.000204348	-0.408501515	0.408501515	M1	Male	trans
cg06219490_F13B	6.04E-05	0.000204358	-0.920535387	0.920535387	M1	Male	trans
cg02604403_LEKR1	6.04E-05	0.000204364	-0.65243524	0.65243524	M1	Male	trans
cg00305285_ENSG00000231357	6.04E-05	0.000204364	-0.428653609	0.428653609	M1	Male	trans
cg22052629_STAU2	6.04E-05	0.000204365	-0.619965567	0.619965567	M1	Male	trans
cg05433258_MTND4P31	6.04E-05	0.000204367	-0.632471657	0.632471657	M1	Male	trans
cg17371585_FAM135A-AS1	6.04E-05	0.000204367	-0.530166266	0.530166266	M1	Male	trans
cg19822890_AIPL1	6.04E-05	0.00020437	-0.70601235	0.70601235	M1	Male	trans
cg13401386_PTGDS	6.04E-05	0.000204378	-0.711224591	0.711224591	M1	Male	trans
cg14727845_RNU7-85P	6.04E-05	0.000204378	-0.505610514	0.505610514	M1	Male	trans
cg12877532_NDUFAF4P3	6.04E-05	0.000204378	-0.842167087	0.842167087	M1	Male	trans
cg00134973_MIR1303	6.04E-05	0.00020438	-0.964286898	0.964286898	M1	Male	trans
cg22791879_LINC01167	6.04E-05	0.000204382	-0.677408416	0.677408416	M1	Male	trans
cg17324671_ENSG00000229271	6.04E-05	0.000204384	-0.798844592	0.798844592	M1	Male	trans
cg02350039_DUOXA2	6.04E-05	0.000204384	0.711315104	0.711315104	M1	Male	trans
cg26541248_RPSAP43	6.04E-05	0.000204384	-0.485502667	0.485502667	M1	Male	trans
cg07096305_RTN3	6.04E-05	0.000204384	0.540172458	0.540172458	M1	Male	trans
cg04580768_SECTM1	6.04E-05	0.000204384	0.498616094	0.498616094	M1	Male	trans
cg11056334_ZNF304	6.04E-05	0.000204384	-0.336158418	0.336158418	M1	Male	trans
cg25588120_ENSG00000174977	6.04E-05	0.000204384	-0.35286034	0.35286034	M1	Male	trans
cg18177183_EFS	6.04E-05	0.000204386	0.544668308	0.544668308	M1	Male	trans
cg22052629_SLK	6.04E-05	0.000204391	-0.493741211	0.493741211	M1	Male	trans
cg15209419_RNY4P9	6.04E-05	0.000204391	-0.524605498	0.524605498	M1	Male	trans
cg23878076_RNU6-136P	6.04E-05	0.000204392	-0.682429662	0.682429662	M1	Male	trans
cg06619156_RNU6-756P	6.04E-05	0.000204393	-0.609474035	0.609474035	M1	Male	trans
cg04208996_RNU6-842P	6.04E-05	0.000204394	-1.26292222	1.26292222	M1	Male	trans
cg09493284_NAT8L	6.04E-05	0.000204401	-0.601006473	0.601006473	M1	Male	trans
cg13692482_DIRC1	6.04E-05	0.000204402	-0.697755147	0.697755147	M1	Male	trans
cg25628325_GNB1L	6.04E-05	0.000204403	0.726175619	0.726175619	M1	Male	trans
cg07243941_LAMB4	6.04E-05	0.000204404	0.242022893	0.242022893	M1	Male	trans
cg04479876_CCDC148	6.04E-05	0.000204407	0.505721975	0.505721975	M1	Male	trans
cg19467576_LINC00701	6.04E-05	0.000204407	-0.790510667	0.790510667	M1	Male	trans
cg04281106_TSSK5P	6.04E-05	0.000204408	-0.495369492	0.495369492	M1	Male	trans
cg26075213_MIR301B	6.04E-05	0.00020441	-0.333475148	0.333475148	M1	Male	trans
cg21258370_ITPK1P1	6.04E-05	0.000204413	-0.510452903	0.510452903	M1	Male	trans
cg10034640_ENSG00000228143	6.04E-05	0.000204414	-0.444116233	0.444116233	M1	Male	trans
cg02849754_ENSG00000240687	6.04E-05	0.000204414	-0.804795878	0.804795878	M1	Male	trans
cg11296759_KLHDC9	6.04E-05	0.000204416	0.737872646	0.737872646	M1	Male	trans
cg14994777_RPGRIP1L	6.04E-05	0.000204422	-0.699373818	0.699373818	M1	Male	trans
cg18875551_SLC25A6P6	6.04E-05	0.000204425	-0.347916854	0.347916854	M1	Male	trans
cg20249925_ENSG00000234132	6.04E-05	0.000204426	-0.531694251	0.531694251	M1	Male	trans
cg17355385_AGER	6.04E-05	0.000204428	0.642486504	0.642486504	M1	Male	trans
cg06640662_EGR3	6.04E-05	0.000204434	-0.618975782	0.618975782	M1	Male	trans
cg07688291_ENSG00000238012	6.04E-05	0.000204434	-0.492395557	0.492395557	M1	Male	trans
cg00999469_ENSG00000239467	6.04E-05	0.000204435	0.911422492	0.911422492	M1	Male	trans
cg05356336_ENSG00000237073	6.04E-05	0.000204438	-0.633243392	0.633243392	M1	Male	trans
cg04518477_RNU6-935P	6.04E-05	0.00020444	0.468816947	0.468816947	M1	Male	trans
cg18204091_UCMA	6.04E-05	0.00020444	0.361243977	0.361243977	M1	Male	trans
cg17334266_TMEM178A	6.04E-05	0.000204443	-0.409464242	0.409464242	M1	Male	trans
cg15302968_ELAVL3	6.04E-05	0.000204445	-0.154210602	0.154210602	M1	Male	trans
cg02856402_ENSG00000230090	6.04E-05	0.000204445	-0.292174924	0.292174924	M1	Male	trans
cg24859375_RTL3	6.04E-05	0.000204445	-0.518518882	0.518518882	M1	Male	trans
cg00773700_MTCO2P34	6.04E-05	0.000204445	-1.209720702	1.209720702	M1	Male	trans
cg00773700_RPL23P5	6.04E-05	0.000204445	-0.599194347	0.599194347	M1	Male	trans
cg26550235_CATSPER3	6.04E-05	0.000204445	0.600264168	0.600264168	M1	Male	trans
cg17096979_DTNB-AS1	6.04E-05	0.000204449	-1.132271138	1.132271138	M1	Male	trans
cg03966685_SAMD10	6.04E-05	0.00020445	0.613624895	0.613624895	M1	Male	trans
cg09375013_ENSG00000234626	6.04E-05	0.000204451	-0.794067769	0.794067769	M1	Male	trans
cg10499042_FAM41AY1	6.04E-05	0.000204453	-0.713500243	0.713500243	M1	Male	trans
cg02351219_ZNF683	6.04E-05	0.000204453	-0.542832719	0.542832719	M1	Male	trans
cg04493778_RNA5SP246	6.04E-05	0.000204454	-1.052822171	1.052822171	M1	Male	trans
cg17324671_ENSG00000231901	6.04E-05	0.000204454	-0.571764982	0.571764982	M1	Male	trans
cg02385593_CPA6	6.04E-05	0.000204455	-0.577280977	0.577280977	M1	Male	trans
cg16835097_SS18L2P1	6.04E-05	0.000204461	0.64439567	0.64439567	M1	Male	trans
cg11086960_RPS18P9	6.04E-05	0.000204461	-0.787609984	0.787609984	M1	Male	trans
cg01336390_OLFM3	6.04E-05	0.000204466	0.424289554	0.424289554	M1	Male	trans
cg04343888_API5P2	6.04E-05	0.000204468	-0.785908778	0.785908778	M1	Male	trans
cg18931888_ENSG00000237346	6.04E-05	0.00020447	-0.515921382	0.515921382	M1	Male	trans
cg11170217_LINC02370	6.04E-05	0.00020447	-1.294173485	1.294173485	M1	Male	trans
cg25273340_OR7E130P	6.04E-05	0.000204472	-0.851772683	0.851772683	M1	Male	trans
cg00777702_RPL23AP60	6.04E-05	0.000204474	0.683293446	0.683293446	M1	Male	trans
cg06635371_COL4A4	6.04E-05	0.000204479	0.492780725	0.492780725	M1	Male	trans
cg25300757_HLA-G	6.04E-05	0.00020448	-0.305921866	0.305921866	M1	Male	trans
cg03870497_RNU6-1320P	6.04E-05	0.00020448	0.660374756	0.660374756	M1	Male	trans
cg05392160_ZC3H12A	6.04E-05	0.00020448	-0.639632382	0.639632382	M1	Male	trans
cg04487202_MIR340	6.04E-05	0.00020448	-0.412029318	0.412029318	M1	Male	trans
cg02792740_MRPS10	6.04E-05	0.000204485	0.549464877	0.549464877	M1	Male	trans
cg16859127_RNU4-56P	6.04E-05	0.000204485	-0.568738172	0.568738172	M1	Male	trans
cg24092000_IL5RA	6.04E-05	0.000204486	-0.588991436	0.588991436	M1	Male	trans
cg02792740_SYNJ2BP	6.04E-05	0.000204496	0.557264162	0.557264162	M1	Male	trans
cg08662043_ENSG00000223375	6.04E-05	0.000204499	-0.457165071	0.457165071	M1	Male	trans
cg10839615_R3HDML	6.04E-05	0.000204501	-0.562403877	0.562403877	M1	Male	trans
cg19789755_RPL15P13	6.04E-05	0.000204501	-0.481950058	0.481950058	M1	Male	trans
cg15175351_ENSG00000241473	6.04E-05	0.000204502	-0.550433657	0.550433657	M1	Male	trans
cg04108334_TLX2	6.04E-05	0.000204502	-0.518857915	0.518857915	M1	Male	trans
cg07850274_CEP83	6.04E-05	0.000204502	-0.729889969	0.729889969	M1	Male	trans
cg27135799_SELENOKP3	6.04E-05	0.000204504	-0.511965651	0.511965651	M1	Male	trans
cg06619035_ZIK1P1	6.04E-05	0.000204504	-0.734437286	0.734437286	M1	Male	trans
cg06136472_HLTF-AS1	6.04E-05	0.000204504	-0.462934456	0.462934456	M1	Male	trans
cg06136472_MIR548A2	6.04E-05	0.000204504	-0.462934456	0.462934456	M1	Male	trans
cg06136472_DEFB125	6.04E-05	0.000204504	-0.462934456	0.462934456	M1	Male	trans
cg06136472_ENSG00000232465	6.04E-05	0.000204504	-0.462934456	0.462934456	M1	Male	trans
cg06136472_RN7SL22P	6.04E-05	0.000204504	-0.379402734	0.379402734	M1	Male	trans
cg06136472_SNORD58C	6.04E-05	0.000204504	-0.372277846	0.372277846	M1	Male	trans
cg06136472_RNU7-173P	6.04E-05	0.000204504	-0.42768309	0.42768309	M1	Male	trans
cg06136472_FAM9A	6.04E-05	0.000204504	-0.292567205	0.292567205	M1	Male	trans
cg06136472_ENSG00000225044	6.04E-05	0.000204504	-0.652258908	0.652258908	M1	Male	trans
cg06136472_ENSG00000226515	6.04E-05	0.000204504	-0.652258908	0.652258908	M1	Male	trans
cg06136472_RPL21P131	6.04E-05	0.000204504	-0.598565731	0.598565731	M1	Male	trans
cg06136472_OR5BS1P	6.04E-05	0.000204504	-0.320898077	0.320898077	M1	Male	trans
cg06136472_ENSG00000235434	6.04E-05	0.000204504	-0.227778691	0.227778691	M1	Male	trans
cg02176651_ENSG00000237217	6.05E-05	0.000204507	-1.123276729	1.123276729	M1	Male	trans
cg19147015_ENSG00000236668	6.05E-05	0.000204511	-0.429946202	0.429946202	M1	Male	trans
cg08324397_MGC27382	6.05E-05	0.000204512	0.56818643	0.56818643	M1	Male	trans
cg07793432_RAD51B	6.05E-05	0.000204514	-0.698507848	0.698507848	M1	Male	trans
cg01336390_ENSG00000223838	6.05E-05	0.000204514	0.406183181	0.406183181	M1	Male	trans
cg22052629_VPS4B	6.05E-05	0.000204515	-0.565833776	0.565833776	M1	Male	trans
cg13381243_HTRA4	6.05E-05	0.000204515	0.583108552	0.583108552	M1	Male	trans
cg25636922_VSTM1	6.05E-05	0.000204515	-0.800363985	0.800363985	M1	Male	trans
cg15658784_ENSG00000243621	6.05E-05	0.000204515	0.382592694	0.382592694	M1	Male	trans
cg23516310_TRY2P	6.05E-05	0.000204518	0.494297461	0.494297461	M1	Male	trans
cg19197744_ENSG00000218520	6.05E-05	0.000204518	0.252413073	0.252413073	M1	Male	trans
cg15120247_FAM24A	6.05E-05	0.00020452	-0.745370679	0.745370679	M1	Male	trans
cg24461669_TMIGD2	6.05E-05	0.000204522	-0.33095579	0.33095579	M1	Male	trans
cg05737004_IFNL3	6.05E-05	0.000204522	-0.399222164	0.399222164	M1	Male	trans
cg14267705_ENSG00000205622	6.05E-05	0.000204522	-0.669983548	0.669983548	M1	Male	trans
cg10034640_GRK7	6.05E-05	0.000204523	-0.445095105	0.445095105	M1	Male	trans
cg02843332_RN7SKP47	6.05E-05	0.000204526	-0.800351848	0.800351848	M1	Male	trans
cg07096305_ITGB1	6.05E-05	0.000204526	0.521937609	0.521937609	M1	Male	trans
cg26284196_PTMAP5	6.05E-05	0.00020453	-0.724649829	0.724649829	M1	Male	trans
cg22597706_CT47A12	6.05E-05	0.000204531	-0.59381125	0.59381125	M1	Male	trans
cg04525308_RPL7P47	6.05E-05	0.000204531	-0.783791654	0.783791654	M1	Male	trans
cg07150342_ENSG00000238575	6.05E-05	0.000204532	0.644773	0.644773	M1	Male	trans
cg15488978_AGAP10P	6.05E-05	0.000204534	-0.390582877	0.390582877	M1	Male	trans
cg17128371_HSP90AA4P	6.05E-05	0.000204534	0.599636076	0.599636076	M1	Male	trans
cg06983174_RNU105B	6.05E-05	0.000204534	0.309204167	0.309204167	M1	Male	trans
cg12091641_PRLR	6.05E-05	0.000204535	-0.323688071	0.323688071	M1	Male	trans
cg05619116_IGLL1	6.05E-05	0.000204535	0.780306879	0.780306879	M1	Male	trans
cg06736113_CLSTN2	6.05E-05	0.000204538	-0.257387903	0.257387903	M1	Male	trans
cg08148553_ENSG00000230699	6.05E-05	0.000204538	0.451408016	0.451408016	M1	Male	trans
cg06502685_ENSG00000232811	6.05E-05	0.000204538	-0.515590154	0.515590154	M1	Male	trans
cg15074728_ANKRD34C	6.05E-05	0.000204538	-0.444471332	0.444471332	M1	Male	trans
cg16210324_TMEM229A	6.05E-05	0.00020454	-0.406713093	0.406713093	M1	Male	trans
cg24329141_RNA5SP161	6.05E-05	0.000204541	-0.59789518	0.59789518	M1	Male	trans
cg00909976_ENSG00000239805	6.05E-05	0.000204541	0.421288952	0.421288952	M1	Male	trans
cg06634917_PDYN	6.05E-05	0.000204541	-0.889446273	0.889446273	M1	Male	trans
cg24443367_ENSG00000207419	6.05E-05	0.000204542	-0.877720476	0.877720476	M1	Male	trans
cg02670903_ENSG00000234442	6.05E-05	0.000204542	-0.721060518	0.721060518	M1	Male	trans
cg15113413_MYH8	6.05E-05	0.000204544	-1.441837044	1.441837044	M1	Male	trans
cg17201960_OR4D9	6.05E-05	0.000204544	-0.022575137	0.022575137	M1	Male	trans
cg26307355_ZNF729	6.05E-05	0.000204545	-0.798872197	0.798872197	M1	Male	trans
cg03623045_GALNS	6.05E-05	0.000204546	-0.631899169	0.631899169	M1	Male	trans
cg25766343_DLEC1P1	6.05E-05	0.000204547	0.534283101	0.534283101	M1	Male	trans
cg13585492_CAMK1G	6.05E-05	0.000204547	0.432756179	0.432756179	M1	Male	trans
cg00801360_MIR608	6.05E-05	0.000204548	-0.876623937	0.876623937	M1	Male	trans
cg02307102_ENSG00000233138	6.05E-05	0.000204549	-0.458818684	0.458818684	M1	Male	trans
cg03926165_ENSG00000229019	6.05E-05	0.000204551	-0.644723137	0.644723137	M1	Male	trans
cg14409406_SUMO2	6.05E-05	0.000204551	-0.566918305	0.566918305	M1	Male	trans
cg23015799_FAM90A13P	6.05E-05	0.000204556	-0.711928925	0.711928925	M1	Male	trans
cg08445957_OR2I1P	6.05E-05	0.000204556	-0.442324946	0.442324946	M1	Male	trans
cg07474672_AHR	6.05E-05	0.000204557	-0.721125794	0.721125794	M1	Male	trans
cg07994735_TBPL2	6.05E-05	0.000204557	-0.595436665	0.595436665	M1	Male	trans
cg14371107_ENSG00000228734	6.05E-05	0.000204557	0.516450058	0.516450058	M1	Male	trans
cg14776351_POU4F2	6.05E-05	0.000204558	-0.418715388	0.418715388	M1	Male	trans
cg09435249_TMIGD1	6.05E-05	0.000204559	-0.574723026	0.574723026	M1	Male	trans
cg05523652_ENSG00000213144	6.05E-05	0.000204561	-0.475244913	0.475244913	M1	Male	trans
cg22168087_PRELID3BP1	6.05E-05	0.000204566	0.627703085	0.627703085	M1	Male	trans
cg07243941_HNRNPA1P33	6.05E-05	0.000204567	0.306405642	0.306405642	M1	Male	trans
cg27204205_GALK2	6.05E-05	0.000204571	-0.916320639	0.916320639	M1	Male	trans
cg13458720_FAM138C	6.05E-05	0.000204573	-1.145889782	1.145889782	M1	Male	trans
cg22052629_ITGB1	6.05E-05	0.000204573	-0.576771262	0.576771262	M1	Male	trans
cg06803261_LINC02066	6.05E-05	0.000204573	-0.595206519	0.595206519	M1	Male	trans
cg13128244_MYOM3	6.05E-05	0.000204573	-0.800448301	0.800448301	M1	Male	trans
cg01347798_LOXL4	6.05E-05	0.000204573	-0.561567493	0.561567493	M1	Male	trans
cg08742879_ENSG00000232725	6.05E-05	0.000204573	0.738706745	0.738706745	M1	Male	trans
cg08048178_RNY4P18	6.05E-05	0.000204573	2.157252296	2.157252296	M1	Male	trans
cg08048178_OR56A5	6.05E-05	0.000204573	2.280530214	2.280530214	M1	Male	trans
cg08048178_RNA5SP347	6.05E-05	0.000204573	3.83395145	3.83395145	M1	Male	trans
cg08048178_FBLIM1P1	6.05E-05	0.000204573	3.565242569	3.565242569	M1	Male	trans
cg08048178_LINC01736	6.05E-05	0.000204573	2.748325766	2.748325766	M1	Male	trans
cg08048178_CTBP2P5	6.05E-05	0.000204573	4.506353076	4.506353076	M1	Male	trans
cg08048178_RNU4-69P	6.05E-05	0.000204573	2.815454659	2.815454659	M1	Male	trans
cg08048178_RNU6-532P	6.05E-05	0.000204573	2.637359046	2.637359046	M1	Male	trans
cg08048178_RPSAP48	6.05E-05	0.000204573	2.253176538	2.253176538	M1	Male	trans
cg08048178_RPL29P28	6.05E-05	0.000204573	2.921931515	2.921931515	M1	Male	trans
cg08048178_ENSG00000108516	6.05E-05	0.000204573	2.063533325	2.063533325	M1	Male	trans
cg08048178_ENSG00000226829	6.05E-05	0.000204573	4.506353076	4.506353076	M1	Male	trans
cg08048178_ENSG00000229116	6.05E-05	0.000204573	2.815454659	2.815454659	M1	Male	trans
cg08048178_RPSAP59	6.05E-05	0.000204573	2.253176538	2.253176538	M1	Male	trans
cg08048178_ENSG00000234406	6.05E-05	0.000204573	1.407727329	1.407727329	M1	Male	trans
cg08048178_ENSG00000235024	6.05E-05	0.000204573	1.551594604	1.551594604	M1	Male	trans
cg08048178_ENSG00000239870	6.05E-05	0.000204573	2.232070002	2.232070002	M1	Male	trans
cg08048178_EHHADH-AS1	6.05E-05	0.000204573	5.023305557	5.023305557	M1	Male	trans
cg08048178_NPVF	6.05E-05	0.000204573	5.023305557	5.023305557	M1	Male	trans
cg08048178_RN7SL50P	6.05E-05	0.000204573	5.023305557	5.023305557	M1	Male	trans
cg08048178_ENSG00000232444	6.05E-05	0.000204573	0.739871979	0.739871979	M1	Male	trans
cg08048178_ENSG00000242364	6.05E-05	0.000204573	2.471363857	2.471363857	M1	Male	trans
cg01344644_RANP5	6.05E-05	0.000204573	-0.385144113	0.385144113	M1	Male	trans
cg02987199_RNU6-28P	6.05E-05	0.000204579	-0.338500537	0.338500537	M1	Male	trans
cg08726846_ENSG00000235526	6.05E-05	0.000204579	-0.681484199	0.681484199	M1	Male	trans
cg26827966_HEATR4	6.05E-05	0.000204582	-0.640911441	0.640911441	M1	Male	trans
cg00145507_LINC01757	6.05E-05	0.000204582	-0.956379758	0.956379758	M1	Male	trans
cg04000274_GPAA1P2	6.05E-05	0.000204587	-0.941663429	0.941663429	M1	Male	trans
cg16187147_ENSG00000237609	6.05E-05	0.000204587	-0.571613232	0.571613232	M1	Male	trans
cg06320570_RNU6-354P	6.05E-05	0.000204591	-1.148047077	1.148047077	M1	Male	trans
cg26474203_CA8	6.05E-05	0.000204591	-0.540311362	0.540311362	M1	Male	trans
cg03132688_SLC25A1P3	6.05E-05	0.000204591	-0.658398022	0.658398022	M1	Male	trans
cg07833852_PRKAR1AP1	6.05E-05	0.000204592	-0.455642982	0.455642982	M1	Male	trans
cg09508875_IGDCC3	6.05E-05	0.000204592	-0.082535227	0.082535227	M1	Male	trans
cg10959048_RPL17P41	6.05E-05	0.000204592	-0.705226214	0.705226214	M1	Male	trans
cg04060288_FNBP1L	6.05E-05	0.000204592	-1.048736264	1.048736264	M1	Male	trans
cg16496709_KRTAP8-1	6.05E-05	0.000204594	-0.402882285	0.402882285	M1	Male	trans
cg11935063_TEX11	6.05E-05	0.000204594	-0.548721604	0.548721604	M1	Male	trans
cg01620233_RNU6-223P	6.05E-05	0.000204595	-0.752530122	0.752530122	M1	Male	trans
cg18198306_KLK2	6.05E-05	0.000204595	0.826174238	0.826174238	M1	Male	trans
cg11263225_RNU6-689P	6.05E-05	0.000204595	-0.770217256	0.770217256	M1	Male	trans
cg03311684_GLYATL3	6.05E-05	0.000204595	0.053882583	0.053882583	M1	Male	trans
cg12740725_SHISA7	6.05E-05	0.000204595	-0.79799851	0.79799851	M1	Male	trans
cg11674404_ARL2BP	6.05E-05	0.000204595	-0.470589074	0.470589074	M1	Male	trans
cg04056946_CYP1A2	6.05E-05	0.000204595	-0.146227239	0.146227239	M1	Male	trans
cg13019493_ZNF385D	6.05E-05	0.000204595	-0.595072037	0.595072037	M1	Male	trans
cg11086960_SYDE2	6.05E-05	0.000204595	-0.778089154	0.778089154	M1	Male	trans
cg00490039_BLK	6.05E-05	0.000204595	-0.505832956	0.505832956	M1	Male	trans
cg10681522_MIR620	6.05E-05	0.000204595	-0.341025036	0.341025036	M1	Male	trans
cg04662079_LINC01754	6.05E-05	0.000204595	-0.91665686	0.91665686	M1	Male	trans
cg05463525_MIR1302-2HG	6.05E-05	0.000204595	-0.446787851	0.446787851	M1	Male	trans
cg06803261_ENSG00000223360	6.05E-05	0.000204595	-0.830919356	0.830919356	M1	Male	trans
cg00759146_MIR331	6.05E-05	0.000204595	-0.592995376	0.592995376	M1	Male	trans
cg07850274_TUT4	6.05E-05	0.000204595	-0.735148787	0.735148787	M1	Male	trans
cg17232322_RNU6-1240P	6.05E-05	0.000204595	0.789852572	0.789852572	M1	Male	trans
cg17232322_RPS8P4	6.05E-05	0.000204595	0.500983962	0.500983962	M1	Male	trans
cg17232322_RPL31P13	6.05E-05	0.000204595	0.933124343	0.933124343	M1	Male	trans
cg17232322_LINC01247	6.05E-05	0.000204595	0.933124343	0.933124343	M1	Male	trans
cg17232322_LINC01795	6.05E-05	0.000204595	0.933124343	0.933124343	M1	Male	trans
cg17232322_IGKV1OR2-3	6.05E-05	0.000204595	1.314740471	1.314740471	M1	Male	trans
cg17232322_DNAJC17P1	6.05E-05	0.000204595	0.933124343	0.933124343	M1	Male	trans
cg17232322_SNRPGP8	6.05E-05	0.000204595	0.464884761	0.464884761	M1	Male	trans
cg17232322_RNU2-16P	6.05E-05	0.000204595	0.501726511	0.501726511	M1	Male	trans
cg17232322_MIR548A1	6.05E-05	0.000204595	1.314740471	1.314740471	M1	Male	trans
cg17232322_RPS29P15	6.05E-05	0.000204595	1.314740471	1.314740471	M1	Male	trans
cg17232322_RNU1-148P	6.05E-05	0.000204595	0.470976292	0.470976292	M1	Male	trans
cg17232322_RPL30P12	6.05E-05	0.000204595	1.314740471	1.314740471	M1	Male	trans
cg17232322_MIR1-1HG	6.05E-05	0.000204595	0.933124343	0.933124343	M1	Male	trans
cg17232322_ENSG00000220204	6.05E-05	0.000204595	1.314740471	1.314740471	M1	Male	trans
cg17232322_ENSG00000234932	6.05E-05	0.000204595	0.76475173	0.76475173	M1	Male	trans
cg17232322_RNU2-48P	6.05E-05	0.000204595	0.76475173	0.76475173	M1	Male	trans
cg17232322_RPL19P20	6.05E-05	0.000204595	0.54008476	0.54008476	M1	Male	trans
cg17232322_ENSG00000237163	6.05E-05	0.000204595	0.54008476	0.54008476	M1	Male	trans
cg17232322_ENSG00000237480	6.05E-05	0.000204595	0.576654527	0.576654527	M1	Male	trans
cg13229245_TRIAP1	6.05E-05	0.000204595	0.350429204	0.350429204	M1	Male	trans
cg07814260_KCNK15	6.05E-05	0.000204595	0.365124605	0.365124605	M1	Male	trans
cg15110238_TSPEAR-AS2	6.05E-05	0.000204595	0.62846679	0.62846679	M1	Male	trans
cg00759146_FIGN	6.05E-05	0.000204595	-0.471199602	0.471199602	M1	Male	trans
cg06635371_HMGN2P9	6.05E-05	0.000204595	0.411797888	0.411797888	M1	Male	trans
cg08662043_ZNF705CP	6.05E-05	0.000204595	-0.371148685	0.371148685	M1	Male	trans
cg14401592_FAM74A1	6.05E-05	0.000204595	-1.066021165	1.066021165	M1	Male	trans
cg12291533_C5orf46	6.05E-05	0.000204595	-0.497970604	0.497970604	M1	Male	trans
cg10669142_ENSG00000240056	6.05E-05	0.000204595	0.769694429	0.769694429	M1	Male	trans
cg24728770_ENSG00000230894	6.05E-05	0.000204595	-0.526111988	0.526111988	M1	Male	trans
cg02856402_RNA5SP119	6.05E-05	0.000204595	-0.540207465	0.540207465	M1	Male	trans
cg12256809_RNU6-895P	6.05E-05	0.000204595	-0.908937949	0.908937949	M1	Male	trans
cg03613140_RPL21P109	6.05E-05	0.000204595	-1.028049252	1.028049252	M1	Male	trans
cg16975684_SNORD115-47	6.05E-05	0.000204595	-0.354473684	0.354473684	M1	Male	trans
cg18452169_RNU6-777P	6.05E-05	0.000204595	-0.405128833	0.405128833	M1	Male	trans
cg18452169_RPL36AP10	6.05E-05	0.000204595	-1.445653483	1.445653483	M1	Male	trans
cg18452169_IGKV1D-35	6.05E-05	0.000204595	-1.445653483	1.445653483	M1	Male	trans
cg18452169_HMGN2P22	6.05E-05	0.000204595	-1.445653483	1.445653483	M1	Male	trans
cg18452169_RNU6-474P	6.05E-05	0.000204595	-1.248647343	1.248647343	M1	Male	trans
cg18452169_LINC01940	6.05E-05	0.000204595	-1.445653483	1.445653483	M1	Male	trans
cg18452169_CDYLP1	6.05E-05	0.000204595	-1.445653483	1.445653483	M1	Male	trans
cg18452169_RPL7AP23	6.05E-05	0.000204595	-1.445653483	1.445653483	M1	Male	trans
cg18452169_LINC02045	6.05E-05	0.000204595	-1.445653483	1.445653483	M1	Male	trans
cg18452169_OTOL1	6.05E-05	0.000204595	-1.445653483	1.445653483	M1	Male	trans
cg18452169_RNU6-456P	6.05E-05	0.000204595	-0.58311936	0.58311936	M1	Male	trans
cg18452169_RNU1-105P	6.05E-05	0.000204595	-1.445653483	1.445653483	M1	Male	trans
cg18452169_GFRAL	6.05E-05	0.000204595	-1.445653483	1.445653483	M1	Male	trans
cg18452169_RNU6-600P	6.05E-05	0.000204595	-1.445653483	1.445653483	M1	Male	trans
cg18452169_RPS29P1	6.05E-05	0.000204595	-1.445653483	1.445653483	M1	Male	trans
cg18452169_KRTAP4-5	6.05E-05	0.000204595	-1.265113733	1.265113733	M1	Male	trans
cg18452169_KRTAP4-3	6.05E-05	0.000204595	-1.445653483	1.445653483	M1	Male	trans
cg18452169_RNU7-186P	6.05E-05	0.000204595	-1.445653483	1.445653483	M1	Male	trans
cg18452169_POTEH-AS1	6.05E-05	0.000204595	-0.964913268	0.964913268	M1	Male	trans
cg18452169_ENSG00000216368	6.05E-05	0.000204595	-1.445653483	1.445653483	M1	Male	trans
cg18452169_KRT8P27	6.05E-05	0.000204595	-1.103370122	1.103370122	M1	Male	trans
cg18452169_ENSG00000229486	6.05E-05	0.000204595	-1.445653483	1.445653483	M1	Male	trans
cg18452169_ENSG00000232515	6.05E-05	0.000204595	-1.445653483	1.445653483	M1	Male	trans
cg18452169_ENSG00000232663	6.05E-05	0.000204595	-1.445653483	1.445653483	M1	Male	trans
cg18452169_ENSG00000232895	6.05E-05	0.000204595	-1.313850678	1.313850678	M1	Male	trans
cg18452169_ENSG00000235168	6.05E-05	0.000204595	-0.883134439	0.883134439	M1	Male	trans
cg18452169_LINC02810	6.05E-05	0.000204595	-0.458175072	0.458175072	M1	Male	trans
cg18452169_LINC01774	6.05E-05	0.000204595	-1.026038587	1.026038587	M1	Male	trans
cg18452169_IGKV2D-26	6.05E-05	0.000204595	-0.868986228	0.868986228	M1	Male	trans
cg18452169_MEMO1P3	6.05E-05	0.000204595	-1.026038587	1.026038587	M1	Male	trans
cg18452169_RNU6ATAC5P	6.05E-05	0.000204595	-0.591006977	0.591006977	M1	Male	trans
cg18452169_RNU1-138P	6.05E-05	0.000204595	-0.110585422	0.110585422	M1	Male	trans
cg18452169_PRL	6.05E-05	0.000204595	-1.187725534	1.187725534	M1	Male	trans
cg18452169_RNU6-829P	6.05E-05	0.000204595	-0.517872943	0.517872943	M1	Male	trans
cg18452169_C10orf120	6.05E-05	0.000204595	-0.840900563	0.840900563	M1	Male	trans
cg18452169_LINC00410	6.05E-05	0.000204595	-0.286594413	0.286594413	M1	Male	trans
cg18452169_IGHD6-25	6.05E-05	0.000204595	-0.840900563	0.840900563	M1	Male	trans
cg18452169_IGHD5-24	6.05E-05	0.000204595	-1.026038587	1.026038587	M1	Male	trans
cg18452169_KRTAP9-3	6.05E-05	0.000204595	-0.730994534	0.730994534	M1	Male	trans
cg18452169_MIR548XHG	6.05E-05	0.000204595	-1.40494072	1.40494072	M1	Male	trans
cg18452169_ENSG00000197476	6.05E-05	0.000204595	-0.998917874	0.998917874	M1	Male	trans
cg18452169_ENSG00000201500	6.05E-05	0.000204595	-1.026038587	1.026038587	M1	Male	trans
cg18452169_RNA5SP513	6.05E-05	0.000204595	-1.026038587	1.026038587	M1	Male	trans
cg18452169_RNA5SP505	6.05E-05	0.000204595	-1.026038587	1.026038587	M1	Male	trans
cg18452169_ENSG00000212608	6.05E-05	0.000204595	-0.730994534	0.730994534	M1	Male	trans
cg18452169_MIR1269A	6.05E-05	0.000204595	-0.543324061	0.543324061	M1	Male	trans
cg18452169_KRTAP4-6	6.05E-05	0.000204595	-0.485089082	0.485089082	M1	Male	trans
cg22314681_LINC02583	6.05E-05	0.000204595	-0.468637025	0.468637025	M1	Male	trans
cg00239952_DEFA8P	6.05E-05	0.000204595	0.794843436	0.794843436	M1	Male	trans
cg17411935_RNA5S8	6.05E-05	0.000204595	-0.299540019	0.299540019	M1	Male	trans
cg04970495_ENSG00000223660	6.05E-05	0.000204595	-0.6487586	0.6487586	M1	Male	trans
cg13370086_ZFP2	6.05E-05	0.000204599	-0.76325267	0.76325267	M1	Male	trans
cg14099595_CSF2RBP1	6.05E-05	0.000204601	0.266481253	0.266481253	M1	Male	trans
cg18927032_LINC01681	6.05E-05	0.000204604	-0.893634386	0.893634386	M1	Male	trans
cg16726435_ZNF90P2	6.05E-05	0.000204609	-0.692642229	0.692642229	M1	Male	trans
cg16726435_OR52X1P	6.05E-05	0.000204609	-0.54059841	0.54059841	M1	Male	trans
cg13363608_RBMY2KP	6.05E-05	0.000204612	-0.475570239	0.475570239	M1	Male	trans
cg14429748_PRELID3BP11	6.05E-05	0.000204613	-0.764988646	0.764988646	M1	Male	trans
cg23296792_KRT20	6.05E-05	0.000204615	0.545242707	0.545242707	M1	Male	trans
cg08854979_PSCA	6.05E-05	0.000204615	-0.553985692	0.553985692	M1	Male	trans
cg15125801_CCL17	6.05E-05	0.000204615	-0.619280232	0.619280232	M1	Male	trans
cg24656207_USP8P1	6.05E-05	0.000204615	-0.586783882	0.586783882	M1	Male	trans
cg21830932_MRPS9-AS2	6.05E-05	0.000204615	-0.761560302	0.761560302	M1	Male	trans
cg08823203_RNU6-1091P	6.05E-05	0.000204617	-0.675812134	0.675812134	M1	Male	trans
cg08515884_ENSG00000234504	6.05E-05	0.00020462	-0.518486722	0.518486722	M1	Male	trans
cg16963484_LINC02770	6.05E-05	0.000204621	-0.442984889	0.442984889	M1	Male	trans
cg16963484_KRTAP9-1	6.05E-05	0.000204621	-0.491018585	0.491018585	M1	Male	trans
cg00736622_FAR2P1	6.05E-05	0.000204622	-0.513533261	0.513533261	M1	Male	trans
cg10723869_EFHC2	6.05E-05	0.000204624	-0.424975455	0.424975455	M1	Male	trans
cg20599295_IGLL1	6.05E-05	0.000204624	-0.827061476	0.827061476	M1	Male	trans
cg16348536_SNED1	6.05E-05	0.000204624	-0.680735944	0.680735944	M1	Male	trans
cg07379028_ENSG00000232958	6.05E-05	0.000204626	0.911201471	0.911201471	M1	Male	trans
cg24952959_MIPEPP1	6.05E-05	0.00020463	0.526536023	0.526536023	M1	Male	trans
cg01473983_LINC01755	6.05E-05	0.00020463	-0.875313969	0.875313969	M1	Male	trans
cg13384212_LMO7DN	6.05E-05	0.000204633	-0.441556385	0.441556385	M1	Male	trans
cg14488391_GUSBP6	6.05E-05	0.000204634	1.068020683	1.068020683	M1	Male	trans
cg21229990_TRBV25OR9-2	6.05E-05	0.000204648	-0.613908686	0.613908686	M1	Male	trans
cg12656219_ENSG00000239227	6.05E-05	0.000204649	-0.698662347	0.698662347	M1	Male	trans
cg04701257_TRAV25	6.05E-05	0.000204658	-0.866093643	0.866093643	M1	Male	trans
cg03734225_KIF14	6.05E-05	0.00020466	-0.450224374	0.450224374	M1	Male	trans
cg21319275_SEPTIN12	6.05E-05	0.000204662	-0.815470715	0.815470715	M1	Male	trans
cg17866165_ENSG00000238295	6.05E-05	0.000204665	-0.60157843	0.60157843	M1	Male	trans
cg18810283_KANK4	6.05E-05	0.000204667	-0.476824081	0.476824081	M1	Male	trans
cg22052629_FBXW7	6.05E-05	0.000204667	-0.552864193	0.552864193	M1	Male	trans
cg16237565_VN2R1P	6.05E-05	0.000204668	-0.393454433	0.393454433	M1	Male	trans
cg13127920_LINC00656	6.05E-05	0.000204671	-0.458824883	0.458824883	M1	Male	trans
cg10620680_RPS26P45	6.05E-05	0.000204673	0.469135215	0.469135215	M1	Male	trans
cg06699461_RARRES2P1	6.05E-05	0.000204675	-0.608057279	0.608057279	M1	Male	trans
cg07264993_EHBP1	6.05E-05	0.000204679	-0.450015009	0.450015009	M1	Male	trans
cg13465461_TMEM207	6.05E-05	0.000204679	-0.585835515	0.585835515	M1	Male	trans
cg08268925_SLC22A8	6.05E-05	0.000204679	-0.676877513	0.676877513	M1	Male	trans
cg11208229_DKK1	6.05E-05	0.000204679	-0.750179471	0.750179471	M1	Male	trans
cg10802702_DUXAP9	6.05E-05	0.000204681	-0.565972102	0.565972102	M1	Male	trans
cg20770572_ENSG00000237539	6.05E-05	0.000204681	-1.201409583	1.201409583	M1	Male	trans
cg02792740_SMC5	6.05E-05	0.000204681	0.590431134	0.590431134	M1	Male	trans
cg19409060_DPYS	6.05E-05	0.000204683	0.512749158	0.512749158	M1	Male	trans
cg17323715_CCDC39	6.05E-05	0.000204683	-0.504465722	0.504465722	M1	Male	trans
cg04684504_RPL34P3	6.05E-05	0.000204683	0.704832653	0.704832653	M1	Male	trans
cg17421982_ENSG00000207751	6.05E-05	0.000204684	-0.798861072	0.798861072	M1	Male	trans
cg02363010_ENSG00000236846	6.05E-05	0.000204684	-0.835900372	0.835900372	M1	Male	trans
cg20369775_NPIPA1	6.05E-05	0.000204684	0.616288668	0.616288668	M1	Male	trans
cg16274716_OR9I1	6.05E-05	0.000204684	-0.297110061	0.297110061	M1	Male	trans
cg08157914_ENSG00000233632	6.05E-05	0.000204686	-1.065675576	1.065675576	M1	Male	trans
cg12852285_ZBTB8A	6.06E-05	0.000204686	-0.535229489	0.535229489	M1	Male	trans
cg08061367_RPL21P126	6.06E-05	0.000204686	-0.556043427	0.556043427	M1	Male	trans
cg01617432_TRIM31	6.06E-05	0.000204686	0.890430704	0.890430704	M1	Male	trans
cg27272853_SLC35C1	6.06E-05	0.000204686	0.583978393	0.583978393	M1	Male	trans
cg07068554_ENSG00000218806	6.06E-05	0.000204686	-0.852869695	0.852869695	M1	Male	trans
cg26112799_KLKP1	6.06E-05	0.000204686	-0.561983561	0.561983561	M1	Male	trans
cg12897690_RND1	6.06E-05	0.000204686	-0.817208942	0.817208942	M1	Male	trans
cg16911550_PPIAP16	6.06E-05	0.000204686	-0.596013833	0.596013833	M1	Male	trans
cg25273340_ACTRT1P1	6.06E-05	0.000204686	-0.810786044	0.810786044	M1	Male	trans
cg08380311_NRBP2	6.06E-05	0.000204686	0.646654035	0.646654035	M1	Male	trans
cg07096305_CDKN2AIP	6.06E-05	0.000204686	0.495887369	0.495887369	M1	Male	trans
cg20936529_ENSG00000225898	6.06E-05	0.000204686	-0.443253736	0.443253736	M1	Male	trans
cg26127219_ENSG00000223375	6.06E-05	0.000204686	-0.49268088	0.49268088	M1	Male	trans
cg04985800_RNA5SP347	6.06E-05	0.000204686	1.04377307	1.04377307	M1	Male	trans
cg04985800_FBLIM1P1	6.06E-05	0.000204686	0.970618494	0.970618494	M1	Male	trans
cg04985800_LINC01736	6.06E-05	0.000204686	0.748217201	0.748217201	M1	Male	trans
cg04985800_EHHADH-AS1	6.06E-05	0.000204686	1.367568455	1.367568455	M1	Male	trans
cg04985800_RNU4-69P	6.06E-05	0.000204686	0.766492688	0.766492688	M1	Male	trans
cg04985800_NPVF	6.06E-05	0.000204686	1.367568455	1.367568455	M1	Male	trans
cg04985800_RNU6-532P	6.06E-05	0.000204686	0.718007096	0.718007096	M1	Male	trans
cg04985800_RPSAP48	6.06E-05	0.000204686	0.613415434	0.613415434	M1	Male	trans
cg04985800_RNY4P18	6.06E-05	0.000204686	0.587300565	0.587300565	M1	Male	trans
cg04985800_OR56A5	6.06E-05	0.000204686	0.620862328	0.620862328	M1	Male	trans
cg04985800_RN7SL50P	6.06E-05	0.000204686	1.367568455	1.367568455	M1	Male	trans
cg04985800_ENSG00000108516	6.06E-05	0.000204686	0.561786069	0.561786069	M1	Male	trans
cg04985800_ENSG00000229116	6.06E-05	0.000204686	0.766492688	0.766492688	M1	Male	trans
cg04985800_RPSAP59	6.06E-05	0.000204686	0.613415434	0.613415434	M1	Male	trans
cg04985800_ENSG00000234406	6.06E-05	0.000204686	0.383246344	0.383246344	M1	Male	trans
cg04985800_ENSG00000239870	6.06E-05	0.000204686	0.607669291	0.607669291	M1	Male	trans
cg04985800_ENSG00000242364	6.06E-05	0.000204686	0.672815781	0.672815781	M1	Male	trans
cg04985800_CTBP2P5	6.06E-05	0.000204686	1.226830868	1.226830868	M1	Male	trans
cg04985800_RPL29P28	6.06E-05	0.000204686	0.795480451	0.795480451	M1	Male	trans
cg04985800_ENSG00000226829	6.06E-05	0.000204686	1.226830868	1.226830868	M1	Male	trans
cg04985800_ENSG00000232444	6.06E-05	0.000204686	0.201426246	0.201426246	M1	Male	trans
cg04985800_ENSG00000235024	6.06E-05	0.000204686	0.422413451	0.422413451	M1	Male	trans
cg04343263_ENSG00000229616	6.06E-05	0.000204686	-1.237884089	1.237884089	M1	Male	trans
cg03479209_TBXA2R	6.06E-05	0.000204689	0.5763658	0.5763658	M1	Male	trans
cg27146574_SLITRK6	6.06E-05	0.000204689	-0.941115301	0.941115301	M1	Male	trans
cg14877939_SLCO4A1	6.06E-05	0.00020469	0.560173897	0.560173897	M1	Male	trans
cg15125392_ITPRID1	6.06E-05	0.000204691	-0.533652183	0.533652183	M1	Male	trans
cg26541248_RNA5S11	6.06E-05	0.000204691	-0.354611595	0.354611595	M1	Male	trans
cg12353589_CD7	6.06E-05	0.000204691	0.448035963	0.448035963	M1	Male	trans
cg01529253_CACNG2	6.06E-05	0.000204691	0.643192957	0.643192957	M1	Male	trans
cg13038195_SRSF3P4	6.06E-05	0.000204692	0.467859148	0.467859148	M1	Male	trans
cg05398131_LCE1F	6.06E-05	0.000204692	0.681147477	0.681147477	M1	Male	trans
cg02807047_COLEC11	6.06E-05	0.000204692	0.577043329	0.577043329	M1	Male	trans
cg22877570_RPL35AP34	6.06E-05	0.000204693	0.648108621	0.648108621	M1	Male	trans
cg10145319_LINC02644	6.06E-05	0.000204693	-0.475263983	0.475263983	M1	Male	trans
cg07264993_NIFK	6.06E-05	0.000204694	-0.492980012	0.492980012	M1	Male	trans
cg11527436_VSTM2A-OT1	6.06E-05	0.000204695	-0.669736149	0.669736149	M1	Male	trans
cg12163800_ENSG00000230572	6.06E-05	0.000204695	-2.366636898	2.366636898	M1	Male	trans
cg03873264_TSPY2	6.06E-05	0.000204703	-0.958336015	0.958336015	M1	Male	trans
cg08358620_RNA5SP321	6.06E-05	0.000204703	0.496316472	0.496316472	M1	Male	trans
cg19727026_LINC01757	6.06E-05	0.000204703	-0.992963629	0.992963629	M1	Male	trans
cg02017486_EPHA3	6.06E-05	0.000204703	-0.801424657	0.801424657	M1	Male	trans
cg10209087_SPDYE12P	6.06E-05	0.000204705	-0.653846247	0.653846247	M1	Male	trans
cg24329141_PCK1	6.06E-05	0.000204706	-0.145854981	0.145854981	M1	Male	trans
cg08894365_RNU6-658P	6.06E-05	0.000204706	-0.417141746	0.417141746	M1	Male	trans
cg24358599_ADAMTS5	6.06E-05	0.000204706	-0.569125566	0.569125566	M1	Male	trans
cg08229224_LPAR3	6.06E-05	0.000204708	-0.405521381	0.405521381	M1	Male	trans
cg06502685_ENSG00000237468	6.06E-05	0.000204709	-0.30455817	0.30455817	M1	Male	trans
cg24294835_ELFN2	6.06E-05	0.000204709	-0.76399831	0.76399831	M1	Male	trans
cg25445017_ENSG00000173366	6.06E-05	0.00020471	1.475982172	1.475982172	M1	Male	trans
cg12852285_TMEM178A	6.06E-05	0.00020471	-0.481584628	0.481584628	M1	Male	trans
cg02425558_ZP3P2	6.06E-05	0.00020471	-0.346084522	0.346084522	M1	Male	trans
cg07022956_ENSG00000229964	6.06E-05	0.000204714	-0.560468656	0.560468656	M1	Male	trans
cg16064295_HAUS6	6.06E-05	0.000204714	-0.722888514	0.722888514	M1	Male	trans
cg18867698_CNBD2	6.06E-05	0.000204714	-0.88345774	0.88345774	M1	Male	trans
cg08243048_LINC01827	6.06E-05	0.000204716	-0.704566245	0.704566245	M1	Male	trans
cg06282009_RPL9P18	6.06E-05	0.000204717	-0.93454375	0.93454375	M1	Male	trans
cg26523590_IGLJ6	6.06E-05	0.000204717	-0.833051531	0.833051531	M1	Male	trans
cg26930498_SPHKAP	6.06E-05	0.000204717	-0.673933594	0.673933594	M1	Male	trans
cg04887104_RPL17P36	6.06E-05	0.000204718	-0.516654984	0.516654984	M1	Male	trans
cg06103624_TAFA2	6.06E-05	0.000204719	-0.622047961	0.622047961	M1	Male	trans
cg11791922_RPL21P18	6.06E-05	0.00020472	-0.619146523	0.619146523	M1	Male	trans
cg15384772_LOXL4	6.06E-05	0.000204722	0.551834675	0.551834675	M1	Male	trans
cg21204600_RNU6-611P	6.06E-05	0.000204728	-0.466164433	0.466164433	M1	Male	trans
cg18889973_SULT1B1	6.06E-05	0.00020473	-0.390652252	0.390652252	M1	Male	trans
cg07264993_BACE1	6.06E-05	0.000204731	-0.518221258	0.518221258	M1	Male	trans
cg08933691_SSR1P2	6.06E-05	0.000204734	-0.351168624	0.351168624	M1	Male	trans
cg25636922_PPP1R3A	6.06E-05	0.000204736	-0.590614867	0.590614867	M1	Male	trans
cg23093741_RAB42	6.06E-05	0.000204738	-0.412089398	0.412089398	M1	Male	trans
cg11465213_RN7SL561P	6.06E-05	0.000204738	0.656487686	0.656487686	M1	Male	trans
cg16779158_OR5AQ1P	6.06E-05	0.000204738	-0.172458692	0.172458692	M1	Male	trans
cg16779158_OR6C4	6.06E-05	0.000204738	-0.015014529	0.015014529	M1	Male	trans
cg03958058_ENSG00000236796	6.06E-05	0.000204738	-0.468099864	0.468099864	M1	Male	trans
cg17477995_ABHD12B	6.06E-05	0.000204738	-0.411534228	0.411534228	M1	Male	trans
cg07997941_RNA5SP284	6.06E-05	0.000204738	0.620113107	0.620113107	M1	Male	trans
cg06469326_SV2A	6.06E-05	0.000204739	-0.652936891	0.652936891	M1	Male	trans
cg13360540_ENSG00000213851	6.06E-05	0.000204745	-0.970333861	0.970333861	M1	Male	trans
cg20370793_LINC01647	6.06E-05	0.000204748	-0.550601951	0.550601951	M1	Male	trans
cg06803261_RPS12P23	6.06E-05	0.000204748	-0.426363753	0.426363753	M1	Male	trans
cg03374729_LIPC	6.06E-05	0.000204752	-0.493662973	0.493662973	M1	Male	trans
cg01952618_CD200	6.06E-05	0.000204753	-0.764195115	0.764195115	M1	Male	trans
cg14867071_THOC7-AS1	6.06E-05	0.000204758	0.568170106	0.568170106	M1	Male	trans
cg01599714_RNF212	6.06E-05	0.000204762	-0.633591541	0.633591541	M1	Male	trans
cg13845724_LINC02779	6.06E-05	0.000204767	-0.684952657	0.684952657	M1	Male	trans
cg13494168_CYTL1	6.06E-05	0.000204768	-0.356047495	0.356047495	M1	Male	trans
cg17730176_SLC26A6	6.06E-05	0.00020477	0.744328761	0.744328761	M1	Male	trans
cg07601093_VDAC3	6.06E-05	0.000204772	0.873920915	0.873920915	M1	Male	trans
cg24525967_IGLV4-60	6.06E-05	0.000204773	-0.727978993	0.727978993	M1	Male	trans
cg02062451_ENSG00000173366	6.06E-05	0.000204773	-0.923568054	0.923568054	M1	Male	trans
cg02401524_FYB2	6.06E-05	0.000204774	-0.748914454	0.748914454	M1	Male	trans
cg02679674_CACNG2	6.06E-05	0.000204774	-0.647552514	0.647552514	M1	Male	trans
cg07510230_PRR32	6.06E-05	0.000204779	0.377921734	0.377921734	M1	Male	trans
cg14409406_NEK4	6.06E-05	0.000204794	-0.567438336	0.567438336	M1	Male	trans
cg19439837_OCM2	6.06E-05	0.000204794	-1.51065867	1.51065867	M1	Male	trans
cg16618809_ADORA2BP1	6.06E-05	0.000204802	-1.193479025	1.193479025	M1	Male	trans
cg04738355_U8	6.06E-05	0.000204804	-0.803819176	0.803819176	M1	Male	trans
cg22491001_MIR1294	6.06E-05	0.000204804	-0.145698038	0.145698038	M1	Male	trans
cg19285799_VN1R37P	6.06E-05	0.000204804	-0.679608684	0.679608684	M1	Male	trans
cg12939989_C3P1	6.06E-05	0.000204804	-0.229692383	0.229692383	M1	Male	trans
cg13391079_UNC93A	6.06E-05	0.000204804	-0.525381168	0.525381168	M1	Male	trans
cg18400586_OR5AS1	6.06E-05	0.000204804	-0.041360846	0.041360846	M1	Male	trans
cg18400586_HNRNPA1P43	6.06E-05	0.000204804	-0.686775327	0.686775327	M1	Male	trans
cg03322752_IGKV1OR2-3	6.06E-05	0.000204804	-1.199307347	1.199307347	M1	Male	trans
cg03322752_MIR548A1	6.06E-05	0.000204804	-1.199307347	1.199307347	M1	Male	trans
cg03322752_RPS29P15	6.06E-05	0.000204804	-1.199307347	1.199307347	M1	Male	trans
cg03322752_RPL30P12	6.06E-05	0.000204804	-1.199307347	1.199307347	M1	Male	trans
cg03322752_ENSG00000220204	6.06E-05	0.000204804	-1.199307347	1.199307347	M1	Male	trans
cg03322752_RPL19P20	6.06E-05	0.000204804	-0.492665766	0.492665766	M1	Male	trans
cg03322752_ENSG00000237163	6.06E-05	0.000204804	-0.492665766	0.492665766	M1	Male	trans
cg03322752_RNU6-1240P	6.06E-05	0.000204804	-0.720504171	0.720504171	M1	Male	trans
cg03322752_RPL31P13	6.06E-05	0.000204804	-0.851196798	0.851196798	M1	Male	trans
cg03322752_LINC01247	6.06E-05	0.000204804	-0.851196798	0.851196798	M1	Male	trans
cg03322752_LINC01795	6.06E-05	0.000204804	-0.851196798	0.851196798	M1	Male	trans
cg03322752_DNAJC17P1	6.06E-05	0.000204804	-0.851196798	0.851196798	M1	Male	trans
cg03322752_SNRPGP8	6.06E-05	0.000204804	-0.424068264	0.424068264	M1	Male	trans
cg03322752_RNU2-16P	6.06E-05	0.000204804	-0.457675339	0.457675339	M1	Male	trans
cg03322752_RNU2-48P	6.06E-05	0.000204804	-0.697607162	0.697607162	M1	Male	trans
cg03322752_RPS8P4	6.06E-05	0.000204804	-0.456997985	0.456997985	M1	Male	trans
cg03322752_MIR1-1HG	6.06E-05	0.000204804	-0.851196798	0.851196798	M1	Male	trans
cg03322752_ENSG00000234932	6.06E-05	0.000204804	-0.697607162	0.697607162	M1	Male	trans
cg03322752_RNU1-148P	6.06E-05	0.000204804	-0.429624964	0.429624964	M1	Male	trans
cg03322752_ENSG00000237480	6.06E-05	0.000204804	-0.526024737	0.526024737	M1	Male	trans
cg17179051_MYCLP1	6.06E-05	0.000204804	-0.478990925	0.478990925	M1	Male	trans
cg16575821_OLFM1	6.06E-05	0.000204804	-0.258422733	0.258422733	M1	Male	trans
cg16064295_TLL1	6.06E-05	0.000204806	-0.530390868	0.530390868	M1	Male	trans
cg27146574_RNU6-987P	6.06E-05	0.000204808	-0.846983168	0.846983168	M1	Male	trans
cg15798563_GRP	6.06E-05	0.00020481	-0.910877103	0.910877103	M1	Male	trans
cg08373003_FAM220BP	6.06E-05	0.00020481	0.751054997	0.751054997	M1	Male	trans
cg21805228_ENSG00000242009	6.06E-05	0.000204811	-0.471302765	0.471302765	M1	Male	trans
cg08661992_ENSG00000232834	6.06E-05	0.000204811	-0.515384448	0.515384448	M1	Male	trans
cg10723869_PPP1R36	6.06E-05	0.000204813	-0.373060277	0.373060277	M1	Male	trans
cg11547110_RNA5SP482	6.06E-05	0.000204814	-0.405633051	0.405633051	M1	Male	trans
cg09272186_KIF17	6.06E-05	0.000204814	-1.144825615	1.144825615	M1	Male	trans
cg07264993_TIGD1	6.06E-05	0.000204815	-0.469236052	0.469236052	M1	Male	trans
cg16920882_LINC00375	6.06E-05	0.000204815	-0.62044584	0.62044584	M1	Male	trans
cg23634134_ACVR1B	6.06E-05	0.000204815	-0.442637172	0.442637172	M1	Male	trans
cg27064927_BMS1P12	6.06E-05	0.000204815	-0.869914279	0.869914279	M1	Male	trans
cg01707802_ENSG00000242140	6.06E-05	0.000204815	-0.980226652	0.980226652	M1	Male	trans
cg24090761_ENSG00000228132	6.06E-05	0.000204815	-0.858762161	0.858762161	M1	Male	trans
cg02548132_LTF	6.06E-05	0.000204816	-0.565417595	0.565417595	M1	Male	trans
cg09422908_HMGCLL1	6.06E-05	0.000204817	-0.053161058	0.053161058	M1	Male	trans
cg01267392_VHLL	6.06E-05	0.000204818	-0.492515295	0.492515295	M1	Male	trans
cg07793432_TMEM150A	6.06E-05	0.000204819	0.626580356	0.626580356	M1	Male	trans
cg14794599_MAGEA9	6.06E-05	0.000204819	0.771482701	0.771482701	M1	Male	trans
cg05997357_RPL17P13	6.06E-05	0.00020482	0.848024325	0.848024325	M1	Male	trans
cg01470456_EZHIP	6.06E-05	0.000204822	-0.370918477	0.370918477	M1	Male	trans
cg12139617_KRTAP13-2	6.06E-05	0.000204822	-1.017637325	1.017637325	M1	Male	trans
cg09435929_OR2T32P	6.06E-05	0.000204822	0.043304726	0.043304726	M1	Male	trans
cg16542345_LINC02535	6.06E-05	0.000204824	-0.636083549	0.636083549	M1	Male	trans
cg01351387_RAET1K	6.06E-05	0.000204825	1.003086785	1.003086785	M1	Male	trans
cg03182576_SHCBP1L	6.06E-05	0.000204826	-0.76081762	0.76081762	M1	Male	trans
cg10034640_SNORD35B	6.06E-05	0.000204826	-0.206981202	0.206981202	M1	Male	trans
cg09191854_ENSG00000237390	6.06E-05	0.000204826	-0.218027789	0.218027789	M1	Male	trans
cg09191854_RNU6-629P	6.06E-05	0.000204826	-0.191411029	0.191411029	M1	Male	trans
cg09191854_OR51S1	6.06E-05	0.000204826	-0.712013963	0.712013963	M1	Male	trans
cg09191854_OR4K15	6.06E-05	0.000204826	-0.712013963	0.712013963	M1	Male	trans
cg09191854_ZNF92P1Y	6.06E-05	0.000204826	-0.712013963	0.712013963	M1	Male	trans
cg09191854_ENSG00000220918	6.06E-05	0.000204826	-0.712013963	0.712013963	M1	Male	trans
cg09191854_ENSG00000231489	6.06E-05	0.000204826	-0.712013963	0.712013963	M1	Male	trans
cg09191854_ENSG00000234448	6.06E-05	0.000204826	-0.712013963	0.712013963	M1	Male	trans
cg09191854_LINC01923	6.06E-05	0.000204826	-0.505345029	0.505345029	M1	Male	trans
cg09191854_H3P9	6.06E-05	0.000204826	-0.32324718	0.32324718	M1	Male	trans
cg09191854_MIR202HG	6.06E-05	0.000204826	-0.477832625	0.477832625	M1	Male	trans
cg09191854_RPL18P11	6.06E-05	0.000204826	-0.505345029	0.505345029	M1	Male	trans
cg09191854_RNU6-457P	6.06E-05	0.000204826	-0.639616885	0.639616885	M1	Male	trans
cg09191854_CABP5	6.06E-05	0.000204826	-0.505345029	0.505345029	M1	Male	trans
cg09191854_ENSG00000201009	6.06E-05	0.000204826	-0.414160758	0.414160758	M1	Male	trans
cg09191854_SNORA72	6.06E-05	0.000204826	-0.505345029	0.505345029	M1	Male	trans
cg09191854_ENSG00000225583	6.06E-05	0.000204826	-0.505345029	0.505345029	M1	Male	trans
cg09191854_RPL5P6	6.06E-05	0.000204826	-0.168448343	0.168448343	M1	Male	trans
cg16999170_ADK	6.06E-05	0.000204827	-0.824842714	0.824842714	M1	Male	trans
cg25716065_SPEG	6.06E-05	0.00020483	0.737492276	0.737492276	M1	Male	trans
cg08973217_GAPDHP14	6.06E-05	0.000204833	-0.644678446	0.644678446	M1	Male	trans
cg18180710_ENSG00000200706	6.06E-05	0.000204833	0.718033831	0.718033831	M1	Male	trans
cg16999170_MTIF2	6.06E-05	0.000204838	-0.854217987	0.854217987	M1	Male	trans
cg24431879_RNU2-68P	6.06E-05	0.000204838	-0.862336546	0.862336546	M1	Male	trans
cg07850274_BIRC2	6.06E-05	0.000204838	-0.699217536	0.699217536	M1	Male	trans
cg12377084_DDIT4L	6.06E-05	0.000204838	-0.377715867	0.377715867	M1	Male	trans
cg25655084_GSTA3	6.06E-05	0.000204838	-0.465875653	0.465875653	M1	Male	trans
cg04665311_ZFP37	6.06E-05	0.000204839	-0.444590276	0.444590276	M1	Male	trans
cg20057198_Y_RNA	6.06E-05	0.00020484	-0.796061958	0.796061958	M1	Male	trans
cg08795713_MIR942	6.06E-05	0.000204842	-0.56675367	0.56675367	M1	Male	trans
cg18205030_LINC00304	6.06E-05	0.000204848	-1.006510328	1.006510328	M1	Male	trans
cg03119028_TACR1	6.06E-05	0.000204848	0.382638552	0.382638552	M1	Male	trans
cg09696135_RNA5SP488	6.06E-05	0.000204848	-0.530327248	0.530327248	M1	Male	trans
cg09533857_SNHG7	6.06E-05	0.000204849	-0.936269849	0.936269849	M1	Male	trans
cg17271146_LINC01117	6.06E-05	0.000204849	-0.632713604	0.632713604	M1	Male	trans
cg20789046_TPM2	6.06E-05	0.000204849	-0.898157907	0.898157907	M1	Male	trans
cg10859027_MTND2P12	6.06E-05	0.000204849	-0.565632684	0.565632684	M1	Male	trans
cg23005102_CNN2P11	6.06E-05	0.000204849	-0.881567071	0.881567071	M1	Male	trans
cg07944745_RNASE1	6.06E-05	0.000204849	-0.633332697	0.633332697	M1	Male	trans
cg05636584_PPP1R9A	6.06E-05	0.000204849	-0.911529043	0.911529043	M1	Male	trans
cg07950307_RSAD1	6.06E-05	0.000204849	0.521995975	0.521995975	M1	Male	trans
cg23579481_KLHL34	6.06E-05	0.000204849	-0.860841974	0.860841974	M1	Male	trans
cg04768387_FABP4	6.06E-05	0.000204849	-0.796708189	0.796708189	M1	Male	trans
cg09259018_SLC17A8	6.06E-05	0.000204851	-0.295714697	0.295714697	M1	Male	trans
cg17201960_OR6Y1	6.06E-05	0.000204853	-0.109662003	0.109662003	M1	Male	trans
cg03904945_ENSG00000228392	6.06E-05	0.000204853	-0.495318109	0.495318109	M1	Male	trans
cg06067437_ENSG00000201619	6.06E-05	0.000204854	0.393941219	0.393941219	M1	Male	trans
cg09450660_FGFR3	6.06E-05	0.000204854	0.582618674	0.582618674	M1	Male	trans
cg19653415_GABRA5	6.06E-05	0.000204857	-1.06915316	1.06915316	M1	Male	trans
cg04470905_ENSG00000213777	6.06E-05	0.000204857	0.712578263	0.712578263	M1	Male	trans
cg11432526_RNU5F-3P	6.06E-05	0.000204857	-0.948855135	0.948855135	M1	Male	trans
cg20844221_ENSG00000227249	6.06E-05	0.000204858	-0.976644932	0.976644932	M1	Male	trans
cg10801331_MIR28	6.06E-05	0.000204862	-1.811308609	1.811308609	M1	Male	trans
cg02429487_RN7SL188P	6.06E-05	0.000204864	-0.342516649	0.342516649	M1	Male	trans
cg06619156_ABI3BP	6.06E-05	0.000204864	-0.813337808	0.813337808	M1	Male	trans
cg02792740_SEC23A	6.06E-05	0.000204864	0.600114572	0.600114572	M1	Male	trans
cg09221252_LRRN4CL	6.06E-05	0.000204865	-0.540125775	0.540125775	M1	Male	trans
cg20945463_ENSG00000222044	6.06E-05	0.000204865	-0.688327558	0.688327558	M1	Male	trans
cg09227800_ZNF285B	6.06E-05	0.000204866	-0.711005806	0.711005806	M1	Male	trans
cg24440633_SERPINF1	6.06E-05	0.000204867	-0.556710537	0.556710537	M1	Male	trans
cg03734225_SOCS5P4	6.06E-05	0.000204869	-0.396611721	0.396611721	M1	Male	trans
cg08719134_RNU6-951P	6.06E-05	0.000204869	1.233024615	1.233024615	M1	Male	trans
cg02440268_ARTN	6.06E-05	0.00020487	-0.772690627	0.772690627	M1	Male	trans
cg04337937_RANBP3L	6.06E-05	0.000204876	-0.56487746	0.56487746	M1	Male	trans
cg12675571_RNU4-4P	6.06E-05	0.000204876	0.598407635	0.598407635	M1	Male	trans
cg10946263_HNRNPA1P51	6.06E-05	0.000204876	-1.166820095	1.166820095	M1	Male	trans
cg10946263_ACTRT2	6.06E-05	0.000204876	-0.710505256	0.710505256	M1	Male	trans
cg22052629_UBE2G1	6.06E-05	0.00020488	-0.556322646	0.556322646	M1	Male	trans
cg20614067_AKAP12	6.06E-05	0.000204882	-0.744773163	0.744773163	M1	Male	trans
cg07096305_GPN3	6.07E-05	0.000204893	0.502494103	0.502494103	M1	Male	trans
cg22052629_VMA21	6.07E-05	0.000204893	-0.571112231	0.571112231	M1	Male	trans
cg16542345_RNA5SP390	6.07E-05	0.000204895	-0.459489321	0.459489321	M1	Male	trans
cg12897690_CSF3	6.07E-05	0.000204895	-0.69164146	0.69164146	M1	Male	trans
cg11868136_HTR1D	6.07E-05	0.000204895	-0.38523144	0.38523144	M1	Male	trans
cg16977073_WDFY4	6.07E-05	0.000204903	-0.500580728	0.500580728	M1	Male	trans
cg25621215_LUZP4	6.07E-05	0.000204904	-0.318984753	0.318984753	M1	Male	trans
cg09480417_SCN3A	6.07E-05	0.000204905	-0.851887901	0.851887901	M1	Male	trans
cg03038245_ENSG00000230821	6.07E-05	0.000204906	-0.86684164	0.86684164	M1	Male	trans
cg25365217_EMX2OS	6.07E-05	0.000204906	-0.292755062	0.292755062	M1	Male	trans
cg08247359_BTF3L4P4	6.07E-05	0.000204906	-0.240183183	0.240183183	M1	Male	trans
cg08247359_ENSG00000215905	6.07E-05	0.000204906	-0.353858391	0.353858391	M1	Male	trans
cg08247359_ENSG00000230627	6.07E-05	0.000204906	-0.256141632	0.256141632	M1	Male	trans
cg08247359_ENSG00000231484	6.07E-05	0.000204906	-0.073234774	0.073234774	M1	Male	trans
cg08247359_RN7SL420P	6.07E-05	0.000204906	-0.724394085	0.724394085	M1	Male	trans
cg08247359_LINC02010	6.07E-05	0.000204906	-0.724394085	0.724394085	M1	Male	trans
cg08247359_RN7SKP62	6.07E-05	0.000204906	-0.724394085	0.724394085	M1	Male	trans
cg08247359_RNU4ATAC2P	6.07E-05	0.000204906	-0.216478366	0.216478366	M1	Male	trans
cg08247359_HNRNPA1P1	6.07E-05	0.000204906	-0.724394085	0.724394085	M1	Male	trans
cg08247359_DNAJA1P4	6.07E-05	0.000204906	-0.724394085	0.724394085	M1	Male	trans
cg08247359_NHP2P2	6.07E-05	0.000204906	-0.724394085	0.724394085	M1	Male	trans
cg08247359_RPS21P8	6.07E-05	0.000204906	-0.724394085	0.724394085	M1	Male	trans
cg08247359_GRPEL2P1	6.07E-05	0.000204906	-0.724394085	0.724394085	M1	Male	trans
cg08247359_ENSG00000216616	6.07E-05	0.000204906	-0.321879346	0.321879346	M1	Male	trans
cg08247359_ENSG00000235154	6.07E-05	0.000204906	-0.724394085	0.724394085	M1	Male	trans
cg08247359_MED13P1	6.07E-05	0.000204906	-0.724394085	0.724394085	M1	Male	trans
cg08247359_RNU7-176P	6.07E-05	0.000204906	-0.171095218	0.171095218	M1	Male	trans
cg09661733_LINC02773	6.07E-05	0.000204906	-0.355460322	0.355460322	M1	Male	trans
cg10716304_USP17L4	6.07E-05	0.000204907	0.846828874	0.846828874	M1	Male	trans
cg05351147_DPPA2P1	6.07E-05	0.000204908	-0.647462287	0.647462287	M1	Male	trans
cg06502685_BLOC1S6P1	6.07E-05	0.000204908	-0.662361484	0.662361484	M1	Male	trans
cg16411695_RADIL	6.07E-05	0.000204908	-0.868225943	0.868225943	M1	Male	trans
cg26862316_KANK4	6.07E-05	0.000204908	-0.60007648	0.60007648	M1	Male	trans
cg05497124_C1QTNF4	6.07E-05	0.00020491	-0.701329207	0.701329207	M1	Male	trans
cg07381806_GTF2H2B	6.07E-05	0.000204911	0.527350331	0.527350331	M1	Male	trans
cg09189551_OR13C9	6.07E-05	0.000204911	-0.972451148	0.972451148	M1	Male	trans
cg01561629_ENSG00000232072	6.07E-05	0.000204912	-0.54807988	0.54807988	M1	Male	trans
cg22595097_HMGN2P25	6.07E-05	0.000204912	-0.739317055	0.739317055	M1	Male	trans
cg24635402_ENSG00000236844	6.07E-05	0.000204912	-0.525443086	0.525443086	M1	Male	trans
cg02411429_ENSG00000224583	6.07E-05	0.000204912	-0.518661095	0.518661095	M1	Male	trans
cg08110272_LINC00845	6.07E-05	0.000204913	-0.415084252	0.415084252	M1	Male	trans
cg25064854_MIR26A2	6.07E-05	0.000204913	-0.948849851	0.948849851	M1	Male	trans
cg06320570_MIR320D1	6.07E-05	0.000204913	-1.147802987	1.147802987	M1	Male	trans
cg10047762_RNU6-147P	6.07E-05	0.000204915	-0.307767161	0.307767161	M1	Male	trans
cg18892258_KRTAP5-11	6.07E-05	0.000204916	-0.808765552	0.808765552	M1	Male	trans
cg16963484_MREG	6.07E-05	0.000204918	-0.339877381	0.339877381	M1	Male	trans
cg11500903_CT47B1	6.07E-05	0.000204919	-0.402662623	0.402662623	M1	Male	trans
cg11500903_SNORD114-2	6.07E-05	0.000204919	-0.762571907	0.762571907	M1	Male	trans
cg14795409_PAGE2	6.07E-05	0.00020492	-0.290341198	0.290341198	M1	Male	trans
cg16726435_HCG4P8	6.07E-05	0.00020492	-0.505465558	0.505465558	M1	Male	trans
cg23383887_HNRNPA1P31	6.07E-05	0.00020492	-0.960437058	0.960437058	M1	Male	trans
cg14450995_RN7SL263P	6.07E-05	0.000204937	0.695112463	0.695112463	M1	Male	trans
cg24975986_RNU4-2	6.07E-05	0.000204937	0.602004747	0.602004747	M1	Male	trans
cg25963539_AQP1	6.07E-05	0.000204943	0.84303388	0.84303388	M1	Male	trans
cg12120892_MIR199A1	6.07E-05	0.000204944	0.843124067	0.843124067	M1	Male	trans
cg03549208_FOXR2	6.07E-05	0.000204949	-0.765902896	0.765902896	M1	Male	trans
cg15251010_RTN4IP1	6.07E-05	0.000204951	-0.804769749	0.804769749	M1	Male	trans
cg23289024_OPN1SW	6.07E-05	0.000204952	0.888294636	0.888294636	M1	Male	trans
cg13355874_JUN	6.07E-05	0.000204958	0.58703102	0.58703102	M1	Male	trans
cg12074474_ABCF2P2	6.07E-05	0.000204959	-1.109407214	1.109407214	M1	Male	trans
cg17323715_OR56B3P	6.07E-05	0.000204964	-0.49068871	0.49068871	M1	Male	trans
cg26612252_RPL21P109	6.07E-05	0.00020497	0.557731316	0.557731316	M1	Male	trans
cg01788776_RGL3	6.07E-05	0.000204971	-0.757454663	0.757454663	M1	Male	trans
cg09608134_EIF4EP4	6.07E-05	0.000204975	0.978505626	0.978505626	M1	Male	trans
cg06284762_BRME1	6.07E-05	0.000204977	0.63233039	0.63233039	M1	Male	trans
cg23292297_SLC8A3	6.07E-05	0.000204977	-0.701653091	0.701653091	M1	Male	trans
cg09055743_RPL21P41	6.07E-05	0.000204978	-1.11692607	1.11692607	M1	Male	trans
cg01660000_MIR16-1	6.07E-05	0.000204978	-0.781023403	0.781023403	M1	Male	trans
cg25922180_ENSG00000225952	6.07E-05	0.000204978	0.82976529	0.82976529	M1	Male	trans
cg19776984_OR5E1P	6.07E-05	0.000204978	-0.788924549	0.788924549	M1	Male	trans
cg05874523_SNTG1	6.07E-05	0.000204979	-0.509419107	0.509419107	M1	Male	trans
cg10738774_MAP1LC3BP1	6.07E-05	0.000204982	-0.762777483	0.762777483	M1	Male	trans
cg22901656_GJA1	6.07E-05	0.000204982	-0.61117613	0.61117613	M1	Male	trans
cg03023681_GOLGA8CP	6.07E-05	0.000204982	-0.948685043	0.948685043	M1	Male	trans
cg19335711_TUBB3P1	6.07E-05	0.000204982	-0.687761903	0.687761903	M1	Male	trans
cg11003434_RN7SL255P	6.07E-05	0.000204983	-1.311377581	1.311377581	M1	Male	trans
cg20896351_RPL36P19	6.07E-05	0.000204987	-0.421992369	0.421992369	M1	Male	trans
cg15658784_LAMB4	6.07E-05	0.000204988	0.26303866	0.26303866	M1	Male	trans
cg13322601_SPDYE16	6.07E-05	0.000204992	-3.819192067	3.819192067	M1	Male	trans
cg09981313_ANPEP	6.07E-05	0.000204992	-0.761687539	0.761687539	M1	Male	trans
cg18875551_ENSG00000228714	6.07E-05	0.000204994	-0.571226558	0.571226558	M1	Male	trans
cg11086960_GUCY2C	6.07E-05	0.000204994	-0.811387944	0.811387944	M1	Male	trans
cg05887049_OR2L6P	6.07E-05	0.000204994	-0.373719557	0.373719557	M1	Male	trans
cg09217797_LINC02574	6.07E-05	0.000204994	0.7554354	0.7554354	M1	Male	trans
cg26015683_IQCF2	6.07E-05	0.000204994	0.404787243	0.404787243	M1	Male	trans
cg17035132_SRRM3	6.07E-05	0.000204994	0.44941138	0.44941138	M1	Male	trans
cg10543947_OTUD7A	6.07E-05	0.000204994	0.377177342	0.377177342	M1	Male	trans
cg22714776_HAP1	6.07E-05	0.000204995	-0.505241518	0.505241518	M1	Male	trans
cg11563784_SPATA31C2	6.07E-05	0.000204995	-0.370209747	0.370209747	M1	Male	trans
cg17790037_RPL37P1	6.07E-05	0.000204997	0.699434606	0.699434606	M1	Male	trans
cg18889973_TFAP2B	6.07E-05	0.000204997	-0.549035686	0.549035686	M1	Male	trans
cg27272853_FGD5	6.07E-05	0.000205	0.48122969	0.48122969	M1	Male	trans
cg17299636_PLLPP1	6.07E-05	0.000205001	-0.633365239	0.633365239	M1	Male	trans
cg24856383_GAPDHP39	6.07E-05	0.000205003	1.174806887	1.174806887	M1	Male	trans
cg11217037_CRLF1	6.07E-05	0.000205003	-0.501921589	0.501921589	M1	Male	trans
cg27112748_LONRF2P2	6.07E-05	0.000205003	-0.376551005	0.376551005	M1	Male	trans
cg21258370_FLYWCH1P1	6.07E-05	0.000205003	-0.729888354	0.729888354	M1	Male	trans
cg06578832_ENSG00000229770	6.07E-05	0.000205008	-0.603008252	0.603008252	M1	Male	trans
cg01320505_RNU6-823P	6.07E-05	0.000205009	-0.955655743	0.955655743	M1	Male	trans
cg12598767_RN7SKP78	6.07E-05	0.000205009	-0.725530257	0.725530257	M1	Male	trans
cg02066813_KIF14	6.07E-05	0.00020501	-0.733965119	0.733965119	M1	Male	trans
cg21946824_EEF1E1P1	6.07E-05	0.00020501	0.498119298	0.498119298	M1	Male	trans
cg03958058_SHROOM3-AS1	6.07E-05	0.00020501	-0.439088323	0.439088323	M1	Male	trans
cg12580503_ASB15-AS1	6.07E-05	0.00020501	-0.440893085	0.440893085	M1	Male	trans
cg06409316_HBBP1	6.07E-05	0.00020501	-0.795076322	0.795076322	M1	Male	trans
cg06409316_DEFB132	6.07E-05	0.00020501	-0.460183692	0.460183692	M1	Male	trans
cg06409316_ENSG00000233842	6.07E-05	0.00020501	-0.795076322	0.795076322	M1	Male	trans
cg06409316_MTCO1P5	6.07E-05	0.00020501	-0.598053182	0.598053182	M1	Male	trans
cg06409316_TRBV22OR9-2	6.07E-05	0.00020501	-1.120235505	1.120235505	M1	Male	trans
cg06409316_RNU6-271P	6.07E-05	0.00020501	-1.120235505	1.120235505	M1	Male	trans
cg06409316_SLN	6.07E-05	0.00020501	-0.248884329	0.248884329	M1	Male	trans
cg06409316_ENSG00000213750	6.07E-05	0.00020501	-0.502475577	0.502475577	M1	Male	trans
cg06409316_NOLC1P1	6.07E-05	0.00020501	-1.120235505	1.120235505	M1	Male	trans
cg06409316_ENSG00000236151	6.07E-05	0.00020501	-1.120235505	1.120235505	M1	Male	trans
cg06409316_ENSG00000236920	6.07E-05	0.00020501	-1.120235505	1.120235505	M1	Male	trans
cg06409316_RNU1-55P	6.07E-05	0.00020501	-0.375895066	0.375895066	M1	Male	trans
cg08229224_ACADSB	6.07E-05	0.00020501	-0.5006595	0.5006595	M1	Male	trans
cg06370149_TRBV5-6	6.07E-05	0.000205011	-0.847049998	0.847049998	M1	Male	trans
cg08698035_LINC00454	6.07E-05	0.000205012	-1.127638767	1.127638767	M1	Male	trans
cg05152432_ENSG00000235858	6.07E-05	0.000205015	-0.673793541	0.673793541	M1	Male	trans
