## Supplementary Tables for "Sex-stratified and interaction multi-omics analysis of DNA methylation and gene expression in asthma": Table_Supplementary Table S2f.csv (part 27 of 85)

Pair_clean	pvalue	FDR	beta	abs_beta	Model	Sex	Type	Table S2f. Asthma-specific trans-expression quantitative trait methylation (trans-eQTM) associations identified in the male-specific analysis
cg22172358_FBXW4P1	6.07E-05	0.000205015	-0.586764488	0.586764488	M1	Male	trans
cg10084670_ZNF157	6.07E-05	0.000205019	0.697580402	0.697580402	M1	Male	trans
cg08358620_UBTFL6	6.07E-05	0.000205021	0.486253943	0.486253943	M1	Male	trans
cg24092000_RNF182	6.07E-05	0.000205021	-0.296433123	0.296433123	M1	Male	trans
cg22052629_OSGEPL1	6.07E-05	0.000205022	-0.635699366	0.635699366	M1	Male	trans
cg17761990_EPHX3	6.07E-05	0.000205025	0.425730869	0.425730869	M1	Male	trans
cg10537708_RGS5-AS1	6.07E-05	0.000205025	0.544593076	0.544593076	M1	Male	trans
cg08640059_HOXA13	6.07E-05	0.00020503	-0.793130141	0.793130141	M1	Male	trans
cg07656719_ZPLD1	6.07E-05	0.000205031	-0.476133942	0.476133942	M1	Male	trans
cg10145319_IGKV3-11	6.07E-05	0.000205031	-0.792932288	0.792932288	M1	Male	trans
cg11086960_RPL7P9	6.07E-05	0.000205031	-0.639461787	0.639461787	M1	Male	trans
cg04161956_OR5BB1P	6.07E-05	0.000205031	-0.561210665	0.561210665	M1	Male	trans
cg19477551_MTCO2P17	6.07E-05	0.000205031	1.443939447	1.443939447	M1	Male	trans
cg00892312_LINC01310	6.07E-05	0.000205031	0.796612066	0.796612066	M1	Male	trans
cg24042772_ISCUP1	6.07E-05	0.000205031	-0.689843442	0.689843442	M1	Male	trans
cg24042772_OR2M1P	6.07E-05	0.000205031	-0.294331485	0.294331485	M1	Male	trans
cg24042772_LINC01804	6.07E-05	0.000205031	-0.309425545	0.309425545	M1	Male	trans
cg24042772_KRASP1	6.07E-05	0.000205031	-0.61885109	0.61885109	M1	Male	trans
cg24042772_SPACA1	6.07E-05	0.000205031	-0.689843442	0.689843442	M1	Male	trans
cg24042772_NFYAP1	6.07E-05	0.000205031	-0.167603986	0.167603986	M1	Male	trans
cg24042772_RN7SL571P	6.07E-05	0.000205031	-0.386642403	0.386642403	M1	Male	trans
cg24042772_ACSM2B	6.07E-05	0.000205031	-0.689843442	0.689843442	M1	Male	trans
cg24042772_RPS2P6	6.07E-05	0.000205031	-0.330611388	0.330611388	M1	Male	trans
cg24042772_KRTAP8-2P	6.07E-05	0.000205031	-0.278255523	0.278255523	M1	Male	trans
cg24042772_RN7SKP169	6.07E-05	0.000205031	-0.689843442	0.689843442	M1	Male	trans
cg24042772_ENSG00000224504	6.07E-05	0.000205031	-0.489609716	0.489609716	M1	Male	trans
cg24042772_ENSG00000235281	6.07E-05	0.000205031	-0.689843442	0.689843442	M1	Male	trans
cg24042772_OR2AF1P	6.07E-05	0.000205031	-0.370901837	0.370901837	M1	Male	trans
cg24042772_ENSG00000224384	6.07E-05	0.000205031	-0.348819265	0.348819265	M1	Male	trans
cg24042772_ENSG00000227438	6.07E-05	0.000205031	-0.401264719	0.401264719	M1	Male	trans
cg02949296_SNAI1	6.07E-05	0.000205035	-0.734102465	0.734102465	M1	Male	trans
cg11547110_CASC6	6.07E-05	0.000205036	-0.778387151	0.778387151	M1	Male	trans
cg00117961_TCF21	6.07E-05	0.000205038	-0.862860512	0.862860512	M1	Male	trans
cg08382137_ENSG00000226345	6.07E-05	0.000205041	0.588702211	0.588702211	M1	Male	trans
cg16550453_ENSG00000228030	6.07E-05	0.000205045	-0.44027766	0.44027766	M1	Male	trans
cg16064295_MTMR12	6.07E-05	0.000205047	-0.726963527	0.726963527	M1	Male	trans
cg24671734_BPIFB3	6.07E-05	0.000205047	0.674243688	0.674243688	M1	Male	trans
cg04463911_TTTY6	6.07E-05	0.000205047	-0.347184136	0.347184136	M1	Male	trans
cg04463911_TTTY6B	6.07E-05	0.000205047	-0.347184136	0.347184136	M1	Male	trans
cg11858667_TMEM234	6.07E-05	0.000205047	-0.5796461	0.5796461	M1	Male	trans
cg08186671_LINC01445	6.07E-05	0.000205047	-0.908742541	0.908742541	M1	Male	trans
cg17454173_OR7E116P	6.07E-05	0.000205047	-0.70402397	0.70402397	M1	Male	trans
cg18871215_ENSG00000201733	6.07E-05	0.000205047	0.319621757	0.319621757	M1	Male	trans
cg04004768_TEX41	6.07E-05	0.000205047	-0.569054782	0.569054782	M1	Male	trans
cg23634401_TBXA2R	6.07E-05	0.000205049	0.6528238	0.6528238	M1	Male	trans
cg05077566_IFNWP4	6.07E-05	0.000205057	-0.87632597	0.87632597	M1	Male	trans
cg08837744_SNORA81	6.07E-05	0.000205057	-0.569274601	0.569274601	M1	Male	trans
cg14733725_ENSG00000224819	6.07E-05	0.000205057	-0.554733394	0.554733394	M1	Male	trans
cg01391898_ENSG00000229167	6.07E-05	0.000205057	0.586302636	0.586302636	M1	Male	trans
cg09518226_ENSG00000232725	6.07E-05	0.000205057	0.572201216	0.572201216	M1	Male	trans
cg11047442_LACRT	6.07E-05	0.000205057	-0.840162194	0.840162194	M1	Male	trans
cg16064295_IDH1	6.07E-05	0.000205057	-0.797177845	0.797177845	M1	Male	trans
cg24432376_ETS2	6.07E-05	0.000205057	-0.37552488	0.37552488	M1	Male	trans
cg07264993_CEP78	6.07E-05	0.000205057	-0.447783794	0.447783794	M1	Male	trans
cg03251805_RNU4-69P	6.07E-05	0.000205057	-0.664075141	0.664075141	M1	Male	trans
cg03251805_RNU6-532P	6.07E-05	0.000205057	-0.622068118	0.622068118	M1	Male	trans
cg03251805_FBLIM1P1	6.07E-05	0.000205057	-0.840925978	0.840925978	M1	Male	trans
cg03251805_ENSG00000229116	6.07E-05	0.000205057	-0.664075141	0.664075141	M1	Male	trans
cg03251805_ENSG00000234406	6.07E-05	0.000205057	-0.332037571	0.332037571	M1	Male	trans
cg03251805_ENSG00000239870	6.07E-05	0.000205057	-0.526473476	0.526473476	M1	Male	trans
cg03251805_RPSAP48	6.07E-05	0.000205057	-0.531451829	0.531451829	M1	Male	trans
cg03251805_RPSAP59	6.07E-05	0.000205057	-0.531451829	0.531451829	M1	Male	trans
cg03251805_ENSG00000242364	6.07E-05	0.000205057	-0.582915195	0.582915195	M1	Male	trans
cg03251805_LINC01736	6.07E-05	0.000205057	-0.648241596	0.648241596	M1	Male	trans
cg03251805_EHHADH-AS1	6.07E-05	0.000205057	-1.18483611	1.18483611	M1	Male	trans
cg03251805_NPVF	6.07E-05	0.000205057	-1.18483611	1.18483611	M1	Male	trans
cg03251805_RNY4P18	6.07E-05	0.000205057	-0.508826387	0.508826387	M1	Male	trans
cg03251805_OR56A5	6.07E-05	0.000205057	-0.537903681	0.537903681	M1	Male	trans
cg03251805_RNA5SP347	6.07E-05	0.000205057	-0.904305755	0.904305755	M1	Male	trans
cg03251805_RPL29P28	6.07E-05	0.000205057	-0.689189604	0.689189604	M1	Male	trans
cg03251805_RN7SL50P	6.07E-05	0.000205057	-1.18483611	1.18483611	M1	Male	trans
cg03251805_ENSG00000108516	6.07E-05	0.000205057	-0.486721098	0.486721098	M1	Male	trans
cg03251805_ENSG00000232444	6.07E-05	0.000205057	-0.174511988	0.174511988	M1	Male	trans
cg03251805_CTBP2P5	6.07E-05	0.000205057	-1.062903657	1.062903657	M1	Male	trans
cg03251805_ENSG00000226829	6.07E-05	0.000205057	-1.062903657	1.062903657	M1	Male	trans
cg03251805_ENSG00000235024	6.07E-05	0.000205057	-0.36597123	0.36597123	M1	Male	trans
cg13817083_ENSG00000231173	6.07E-05	0.000205057	-0.6966806	0.6966806	M1	Male	trans
cg10295807_LAT2	6.07E-05	0.000205058	-0.30996427	0.30996427	M1	Male	trans
cg24347251_IGHV2-5	6.07E-05	0.00020506	-0.814608574	0.814608574	M1	Male	trans
cg07016261_ENSG00000212664	6.07E-05	0.000205062	0.586716029	0.586716029	M1	Male	trans
cg13795336_ENSG00000235296	6.07E-05	0.000205064	-0.352591227	0.352591227	M1	Male	trans
cg15977002_RPL9P18	6.07E-05	0.000205067	-0.429762895	0.429762895	M1	Male	trans
cg26459473_FAM230G	6.07E-05	0.000205067	-0.295578863	0.295578863	M1	Male	trans
cg16064295_ZNF527	6.07E-05	0.000205067	-0.698840151	0.698840151	M1	Male	trans
cg09642857_APOE	6.07E-05	0.000205069	0.46475352	0.46475352	M1	Male	trans
cg03311684_HMGN1P35	6.07E-05	0.000205071	-0.816446023	0.816446023	M1	Male	trans
cg12398261_ZBED1	6.07E-05	0.000205071	3.508615847	3.508615847	M1	Male	trans
cg19704554_ENSG00000230572	6.07E-05	0.000205073	-0.57298978	0.57298978	M1	Male	trans
cg10097323_PCDHB11	6.07E-05	0.000205073	-0.696550248	0.696550248	M1	Male	trans
cg19761502_SVOP	6.07E-05	0.000205077	0.48741079	0.48741079	M1	Male	trans
cg05861871_ENSG00000224414	6.07E-05	0.000205077	-0.535709645	0.535709645	M1	Male	trans
cg04527761_MKX	6.07E-05	0.000205078	-0.528208751	0.528208751	M1	Male	trans
cg06433801_CPXM2	6.07E-05	0.00020508	-0.714798089	0.714798089	M1	Male	trans
cg00557704_ENSG00000229964	6.07E-05	0.00020508	-0.709349661	0.709349661	M1	Male	trans
cg20821566_REXO1	6.07E-05	0.00020508	0.521984229	0.521984229	M1	Male	trans
cg04307318_DNAJC12	6.07E-05	0.000205082	-0.470097215	0.470097215	M1	Male	trans
cg19742687_BEST2	6.07E-05	0.000205083	0.774108434	0.774108434	M1	Male	trans
cg05802648_LIM2	6.07E-05	0.000205084	-0.806049917	0.806049917	M1	Male	trans
cg11171466_ZNF382	6.07E-05	0.000205084	-0.556302198	0.556302198	M1	Male	trans
cg20595271_ACTG1P10	6.07E-05	0.000205087	-0.56492928	0.56492928	M1	Male	trans
cg17106653_ENSG00000197813	6.08E-05	0.000205092	0.685599946	0.685599946	M1	Male	trans
cg24561600_CES5AP1	6.08E-05	0.000205092	-0.662750453	0.662750453	M1	Male	trans
cg16975684_BET1P1	6.08E-05	0.000205092	-0.639622844	0.639622844	M1	Male	trans
cg01611524_TEX47	6.08E-05	0.000205093	-0.692763041	0.692763041	M1	Male	trans
cg19408449_LINC01725	6.08E-05	0.000205094	-0.431484823	0.431484823	M1	Male	trans
cg10744079_GOT2P7	6.08E-05	0.000205095	0.757582522	0.757582522	M1	Male	trans
cg15713912_COL5A1	6.08E-05	0.000205097	0.743841228	0.743841228	M1	Male	trans
cg03851043_ENSG00000228112	6.08E-05	0.000205097	-0.979096212	0.979096212	M1	Male	trans
cg15463454_COMMD4P1	6.08E-05	0.000205097	-1.937109811	1.937109811	M1	Male	trans
cg11056334_PPP3CB	6.08E-05	0.000205097	-0.385706935	0.385706935	M1	Male	trans
cg07784793_ENSG00000237993	6.08E-05	0.000205098	-0.5503154	0.5503154	M1	Male	trans
cg21167956_LINC00362	6.08E-05	0.000205112	-0.566636518	0.566636518	M1	Male	trans
cg09854717_LINC01980	6.08E-05	0.000205112	-0.491432424	0.491432424	M1	Male	trans
cg20821566_POTED	6.08E-05	0.000205112	-0.542005567	0.542005567	M1	Male	trans
cg10503606_DST-AS1	6.08E-05	0.000205114	-1.099234344	1.099234344	M1	Male	trans
cg26075360_PAICSP3	6.08E-05	0.000205117	0.758114887	0.758114887	M1	Male	trans
cg16963484_ENSG00000232618	6.08E-05	0.000205117	-0.421598154	0.421598154	M1	Male	trans
cg20695805_TRAV4	6.08E-05	0.000205119	0.448600666	0.448600666	M1	Male	trans
cg20001906_Y_RNA	6.08E-05	0.000205119	-0.644481251	0.644481251	M1	Male	trans
cg06302718_SYNDIG1L	6.08E-05	0.000205119	-0.567938289	0.567938289	M1	Male	trans
cg00935234_LINC00973	6.08E-05	0.00020512	-0.792266494	0.792266494	M1	Male	trans
cg09480417_USP29	6.08E-05	0.00020512	-0.516044573	0.516044573	M1	Male	trans
cg11876012_ALOX5AP	6.08E-05	0.00020512	0.595464888	0.595464888	M1	Male	trans
cg04060288_KIF18A	6.08E-05	0.000205121	-0.823104133	0.823104133	M1	Male	trans
cg20214135_ALPI	6.08E-05	0.000205121	-0.556444123	0.556444123	M1	Male	trans
cg21494722_SESN2	6.08E-05	0.000205121	0.623149341	0.623149341	M1	Male	trans
cg07569336_H2AC21	6.08E-05	0.000205123	-0.406067606	0.406067606	M1	Male	trans
cg11263225_ENSG00000234451	6.08E-05	0.000205124	-0.924075515	0.924075515	M1	Male	trans
cg23820103_MIR769	6.08E-05	0.000205124	-0.389513826	0.389513826	M1	Male	trans
cg07264993_AHR	6.08E-05	0.000205124	-0.494448912	0.494448912	M1	Male	trans
cg11569379_Y_RNA	6.08E-05	0.000205124	-0.545907164	0.545907164	M1	Male	trans
cg13957457_SNORD115-8	6.08E-05	0.000205127	-0.470747064	0.470747064	M1	Male	trans
cg08656369_PER2	6.08E-05	0.000205127	-0.533367702	0.533367702	M1	Male	trans
cg18668020_RNU6-1169P	6.08E-05	0.000205131	-0.893172781	0.893172781	M1	Male	trans
cg22052629_TTC3	6.08E-05	0.000205135	-0.54611451	0.54611451	M1	Male	trans
cg17029237_HEPH	6.08E-05	0.000205135	-0.478289789	0.478289789	M1	Male	trans
cg14236618_KIF1C-AS1	6.08E-05	0.000205136	0.534689945	0.534689945	M1	Male	trans
cg14831289_ENSG00000226956	6.08E-05	0.000205138	-0.936352467	0.936352467	M1	Male	trans
cg25191416_SEMA6B	6.08E-05	0.000205138	-0.408488679	0.408488679	M1	Male	trans
cg17555660_LINC01716	6.08E-05	0.000205141	-0.48080487	0.48080487	M1	Male	trans
cg17388638_ENSG00000232124	6.08E-05	0.000205141	-0.65350116	0.65350116	M1	Male	trans
cg03179052_ZNF549	6.08E-05	0.000205141	-1.207910885	1.207910885	M1	Male	trans
cg09435929_ENSG00000228353	6.08E-05	0.000205143	0.259055077	0.259055077	M1	Male	trans
cg09661713_ATOH8	6.08E-05	0.000205143	1.029129536	1.029129536	M1	Male	trans
cg20592691_SCGB2A2	6.08E-05	0.000205143	-1.160263916	1.160263916	M1	Male	trans
cg06880767_STSP1	6.08E-05	0.000205148	-0.759442748	0.759442748	M1	Male	trans
cg24866437_ENSG00000231198	6.08E-05	0.000205153	-0.802038282	0.802038282	M1	Male	trans
cg14945587_MIR103A2	6.08E-05	0.000205154	-0.920372318	0.920372318	M1	Male	trans
cg27112748_HINT2P1	6.08E-05	0.000205154	-0.461485282	0.461485282	M1	Male	trans
cg22052629_FAM120C	6.08E-05	0.000205154	-0.642208677	0.642208677	M1	Male	trans
cg15725238_KLHL34	6.08E-05	0.000205158	-0.579402863	0.579402863	M1	Male	trans
cg07264993_C2orf16	6.08E-05	0.000205162	-0.535952161	0.535952161	M1	Male	trans
cg07096305_GOLPH3L	6.08E-05	0.000205162	0.505810216	0.505810216	M1	Male	trans
cg12386544_IGBP1P3	6.08E-05	0.000205162	-0.328113933	0.328113933	M1	Male	trans
cg26881268_RNA5SP292	6.08E-05	0.000205165	-0.757225958	0.757225958	M1	Male	trans
cg15748240_POLR3KP1	6.08E-05	0.000205165	-0.88253079	0.88253079	M1	Male	trans
cg06803261_ENSG00000230894	6.08E-05	0.000205165	-0.628623256	0.628623256	M1	Male	trans
cg21052660_GOLGA6L16P	6.08E-05	0.000205165	1.284748785	1.284748785	M1	Male	trans
cg11674404_DEDD	6.08E-05	0.000205165	-0.421782775	0.421782775	M1	Male	trans
cg12861945_ENSG00000225819	6.08E-05	0.000205166	0.537940053	0.537940053	M1	Male	trans
cg16105569_PDPK2P	6.08E-05	0.000205168	-1.119861403	1.119861403	M1	Male	trans
cg22444562_OR2T7	6.08E-05	0.000205168	0.148777872	0.148777872	M1	Male	trans
cg22444562_LINC02037	6.08E-05	0.000205168	0.387081515	0.387081515	M1	Male	trans
cg21186405_CCL17	6.08E-05	0.000205174	-0.650141109	0.650141109	M1	Male	trans
cg18301136_MIR27B	6.08E-05	0.000205174	-0.428877162	0.428877162	M1	Male	trans
cg13675055_RPL23AP26	6.08E-05	0.000205174	-0.89188101	0.89188101	M1	Male	trans
cg07869121_RNU6-308P	6.08E-05	0.000205174	-0.689158459	0.689158459	M1	Male	trans
cg23409591_CDK2AP2P3	6.08E-05	0.000205179	-0.649938956	0.649938956	M1	Male	trans
cg18367631_UBA52P5	6.08E-05	0.000205179	0.584746931	0.584746931	M1	Male	trans
cg07096305_CAPN7	6.08E-05	0.000205179	0.555584179	0.555584179	M1	Male	trans
cg13078620_ENSG00000223695	6.08E-05	0.000205182	-0.521505944	0.521505944	M1	Male	trans
cg07850274_PDE5A	6.08E-05	0.000205182	-0.620091212	0.620091212	M1	Male	trans
cg13370086_RNU6-1163P	6.08E-05	0.000205182	-0.615248464	0.615248464	M1	Male	trans
cg23383887_GJB5	6.08E-05	0.000205182	0.525128204	0.525128204	M1	Male	trans
cg24626239_LINC01681	6.08E-05	0.000205183	1.022371559	1.022371559	M1	Male	trans
cg01822071_MIR1231	6.08E-05	0.000205183	-0.538904735	0.538904735	M1	Male	trans
cg22259797_ENSG00000225632	6.08E-05	0.000205183	-0.615874428	0.615874428	M1	Male	trans
cg23059091_DPP10-AS2	6.08E-05	0.000205183	-0.255655785	0.255655785	M1	Male	trans
cg16064295_LINC01806	6.08E-05	0.000205183	-0.844590144	0.844590144	M1	Male	trans
cg22791879_GRB7	6.08E-05	0.000205183	-0.394461733	0.394461733	M1	Male	trans
cg01140770_MTHFD2P3	6.08E-05	0.000205183	-0.515083096	0.515083096	M1	Male	trans
cg09321633_ENSG00000235461	6.08E-05	0.000205183	-0.795611354	0.795611354	M1	Male	trans
cg16589950_C2orf80	6.08E-05	0.000205185	-1.094194929	1.094194929	M1	Male	trans
cg13362012_TRIML2	6.08E-05	0.000205185	-1.000585668	1.000585668	M1	Male	trans
cg14924064_NMBR-AS1	6.08E-05	0.000205185	0.523497913	0.523497913	M1	Male	trans
cg14924064_ENSG00000234203	6.08E-05	0.000205185	0.453787202	0.453787202	M1	Male	trans
cg09236126_ACTN4P2	6.08E-05	0.000205187	-0.771306418	0.771306418	M1	Male	trans
cg09236126_PPIAP62	6.08E-05	0.000205187	-0.391084063	0.391084063	M1	Male	trans
cg02525147_EIF3MP1	6.08E-05	0.000205187	-0.649290989	0.649290989	M1	Male	trans
cg03292652_ENSG00000234941	6.08E-05	0.000205187	-0.519179391	0.519179391	M1	Male	trans
cg19362774_ENPP1	6.08E-05	0.00020519	-0.439049559	0.439049559	M1	Male	trans
cg17707870_RNU6-549P	6.08E-05	0.000205193	0.609715438	0.609715438	M1	Male	trans
cg23328066_BTG4	6.08E-05	0.000205194	-1.475947105	1.475947105	M1	Male	trans
cg25116708_LOXL4	6.08E-05	0.000205198	-0.552844094	0.552844094	M1	Male	trans
cg22052629_SRP54	6.08E-05	0.000205201	-0.560477044	0.560477044	M1	Male	trans
cg20983125_MEI1	6.08E-05	0.000205201	-0.525035433	0.525035433	M1	Male	trans
cg06195376_HOXC6	6.08E-05	0.000205202	-2.006260759	2.006260759	M1	Male	trans
cg21428780_ENSG00000236941	6.08E-05	0.000205203	-0.560447605	0.560447605	M1	Male	trans
cg17669898_ENSG00000224409	6.08E-05	0.000205206	-0.421679138	0.421679138	M1	Male	trans
cg19776984_RNU6-291P	6.08E-05	0.000205206	-0.938697159	0.938697159	M1	Male	trans
cg08426938_UBE4A	6.08E-05	0.000205206	-0.567436418	0.567436418	M1	Male	trans
cg14938738_IGLV4-60	6.08E-05	0.000205208	-0.520874904	0.520874904	M1	Male	trans
cg15113413_ENSG00000225243	6.08E-05	0.000205208	-0.992240055	0.992240055	M1	Male	trans
cg23974730_RAC1P5	6.08E-05	0.000205208	0.84348537	0.84348537	M1	Male	trans
cg22443249_HSD11B2	6.08E-05	0.000205208	-0.680117535	0.680117535	M1	Male	trans
cg10074191_ENSG00000233018	6.08E-05	0.000205208	-0.479362008	0.479362008	M1	Male	trans
cg13646041_SNORD86	6.08E-05	0.00020521	-1.149608806	1.149608806	M1	Male	trans
cg09033563_PSAPL1	6.08E-05	0.00020521	0.698052043	0.698052043	M1	Male	trans
cg07096305_COX16	6.08E-05	0.000205212	0.50780154	0.50780154	M1	Male	trans
cg04846472_PRAME	6.08E-05	0.000205216	-0.87194167	0.87194167	M1	Male	trans
cg15001471_TARID	6.08E-05	0.000205218	-1.060652749	1.060652749	M1	Male	trans
cg03078816_MIR3065	6.08E-05	0.000205218	-0.78740743	0.78740743	M1	Male	trans
cg08158675_RNU1-89P	6.08E-05	0.000205222	-0.689062061	0.689062061	M1	Male	trans
cg10788262_RNU6-654P	6.08E-05	0.000205224	-0.588730068	0.588730068	M1	Male	trans
cg14938738_ENSG00000238645	6.08E-05	0.000205227	-0.194127213	0.194127213	M1	Male	trans
cg19010807_ENSG00000234692	6.08E-05	0.000205231	-0.843944183	0.843944183	M1	Male	trans
cg23128584_LOXL4	6.08E-05	0.000205235	-0.40655093	0.40655093	M1	Male	trans
cg01521225_IGHJ3P	6.08E-05	0.000205235	-0.697195005	0.697195005	M1	Male	trans
cg09739726_MIR1277	6.08E-05	0.000205235	-0.86144067	0.86144067	M1	Male	trans
cg06752779_IQCB2P	6.08E-05	0.000205239	-0.729757827	0.729757827	M1	Male	trans
cg01354206_TNPO1P2	6.08E-05	0.000205244	-0.452962694	0.452962694	M1	Male	trans
cg14454721_RNU1-52P	6.08E-05	0.000205252	0.815310645	0.815310645	M1	Male	trans
cg11794033_ENSG00000224016	6.08E-05	0.000205252	-0.494807401	0.494807401	M1	Male	trans
cg16156113_ENSG00000240915	6.08E-05	0.000205264	-0.390939515	0.390939515	M1	Male	trans
cg09671109_MIR374A	6.08E-05	0.000205264	0.344418762	0.344418762	M1	Male	trans
cg25633099_BGN	6.08E-05	0.00020527	-0.510018445	0.510018445	M1	Male	trans
cg26340737_MIR149	6.08E-05	0.000205273	0.43185604	0.43185604	M1	Male	trans
cg00109781_SCTR	6.08E-05	0.000205273	-0.649396949	0.649396949	M1	Male	trans
cg00049883_TBXA2R	6.08E-05	0.000205273	0.589109653	0.589109653	M1	Male	trans
cg06803261_RNU6-878P	6.08E-05	0.000205273	-0.698209739	0.698209739	M1	Male	trans
cg27251155_ENSG00000220745	6.08E-05	0.000205273	-0.676282905	0.676282905	M1	Male	trans
cg24908618_ENSG00000241281	6.08E-05	0.000205273	0.619045471	0.619045471	M1	Male	trans
cg23207954_ENSG00000230741	6.08E-05	0.000205274	-0.920987901	0.920987901	M1	Male	trans
cg17324671_MYBPC2	6.08E-05	0.000205274	-0.502178797	0.502178797	M1	Male	trans
cg17334266_MOGAT2	6.08E-05	0.000205274	-0.476366591	0.476366591	M1	Male	trans
cg17604362_ENSG00000227358	6.08E-05	0.000205274	-0.409357962	0.409357962	M1	Male	trans
cg11911060_RIIAD1	6.08E-05	0.000205274	-0.574367173	0.574367173	M1	Male	trans
cg23404528_CENPK	6.08E-05	0.000205274	0.484083558	0.484083558	M1	Male	trans
cg22597706_ENSG00000213956	6.08E-05	0.000205274	-0.457158299	0.457158299	M1	Male	trans
cg04846472_RN7SKP75	6.08E-05	0.000205276	-0.541788367	0.541788367	M1	Male	trans
cg13320413_ENSG00000234442	6.08E-05	0.000205277	-0.511543589	0.511543589	M1	Male	trans
cg12410054_ENSG00000230202	6.08E-05	0.000205277	-0.588261938	0.588261938	M1	Male	trans
cg08426938_SLC25A33	6.08E-05	0.000205278	-0.546583197	0.546583197	M1	Male	trans
cg07096305_NGLY1	6.08E-05	0.000205279	0.578182373	0.578182373	M1	Male	trans
cg07814977_RNU7-195P	6.08E-05	0.000205279	-0.748667715	0.748667715	M1	Male	trans
cg08471588_ADAM23	6.08E-05	0.000205281	-0.385614508	0.385614508	M1	Male	trans
cg13172076_TLCD5	6.08E-05	0.000205281	-0.815345907	0.815345907	M1	Male	trans
cg02492704_MYF6	6.08E-05	0.000205283	-1.046208397	1.046208397	M1	Male	trans
cg07264993_LYPLAL1	6.08E-05	0.000205285	-0.505591072	0.505591072	M1	Male	trans
cg12046362_RNU1-52P	6.08E-05	0.000205285	-0.530138786	0.530138786	M1	Male	trans
cg22351216_RNU2-36P	6.08E-05	0.000205293	-0.555484229	0.555484229	M1	Male	trans
cg08167951_ENSG00000229494	6.08E-05	0.000205295	0.578740621	0.578740621	M1	Male	trans
cg07330196_ZNF705CP	6.08E-05	0.000205295	-0.656687317	0.656687317	M1	Male	trans
cg03865648_CAMK1G	6.08E-05	0.000205295	0.808741078	0.808741078	M1	Male	trans
cg16653138_RNVU1-33	6.08E-05	0.000205295	-0.396130727	0.396130727	M1	Male	trans
cg12931756_RNVU1-2	6.08E-05	0.000205298	-0.501138312	0.501138312	M1	Male	trans
cg24243314_ENSG00000225144	6.08E-05	0.000205299	0.30539679	0.30539679	M1	Male	trans
cg26975587_MCCD1	6.08E-05	0.000205302	0.746546176	0.746546176	M1	Male	trans
cg03476252_OR2A5	6.08E-05	0.000205303	-0.157567808	0.157567808	M1	Male	trans
cg21200382_ENSG00000236226	6.08E-05	0.000205303	0.532411043	0.532411043	M1	Male	trans
cg27481555_ENSG00000213851	6.08E-05	0.000205305	1.008535607	1.008535607	M1	Male	trans
cg02335656_MYO7A	6.08E-05	0.000205306	0.832274574	0.832274574	M1	Male	trans
cg18205030_RNY1P10	6.08E-05	0.00020531	-0.833643088	0.833643088	M1	Male	trans
cg21525898_ENSG00000213393	6.08E-05	0.000205313	-0.874000453	0.874000453	M1	Male	trans
cg05997357_ENSG00000219159	6.08E-05	0.000205316	0.762206714	0.762206714	M1	Male	trans
cg26152108_TRPM1	6.08E-05	0.000205316	-0.559487875	0.559487875	M1	Male	trans
cg02849507_HNRNPA1P29	6.08E-05	0.000205318	0.282666064	0.282666064	M1	Male	trans
cg00456950_ENSG00000227717	6.08E-05	0.00020532	-0.508038689	0.508038689	M1	Male	trans
cg10664162_DYNLL1P3	6.09E-05	0.000205323	-0.418490798	0.418490798	M1	Male	trans
cg20821566_ZNF542P	6.09E-05	0.000205326	-0.587075122	0.587075122	M1	Male	trans
cg01342225_CASP5	6.09E-05	0.000205326	-0.257630601	0.257630601	M1	Male	trans
cg09257557_RNA5SP375	6.09E-05	0.000205327	-0.805708493	0.805708493	M1	Male	trans
cg03655023_ENSG00000235381	6.09E-05	0.000205328	-0.587511392	0.587511392	M1	Male	trans
cg09235147_LOXL4	6.09E-05	0.000205329	-0.436034872	0.436034872	M1	Male	trans
cg13419774_C14orf39	6.09E-05	0.00020533	-0.77370884	0.77370884	M1	Male	trans
cg06548673_LOXL4	6.09E-05	0.00020533	-0.472540842	0.472540842	M1	Male	trans
cg08476832_OR51I2	6.09E-05	0.00020533	-0.546635058	0.546635058	M1	Male	trans
cg03179052_ENSG00000183889	6.09E-05	0.00020533	-1.263377813	1.263377813	M1	Male	trans
cg11143152_OR9G4	6.09E-05	0.00020533	-0.12559938	0.12559938	M1	Male	trans
cg02378006_ATG9A	6.09E-05	0.00020533	0.518367488	0.518367488	M1	Male	trans
cg24816866_RNU4-7P	6.09E-05	0.00020533	1.527683089	1.527683089	M1	Male	trans
cg14409406_CDK7	6.09E-05	0.000205331	-0.59255052	0.59255052	M1	Male	trans
cg05874523_SPANXA2	6.09E-05	0.000205334	-0.239617361	0.239617361	M1	Male	trans
cg15830864_LOXL4	6.09E-05	0.000205334	-0.475305325	0.475305325	M1	Male	trans
cg13302528_OR4D9	6.09E-05	0.000205335	-0.02398164	0.02398164	M1	Male	trans
cg22750218_ENSG00000231050	6.09E-05	0.000205336	-0.695304851	0.695304851	M1	Male	trans
cg12427264_ANKRD39	6.09E-05	0.000205337	0.607572494	0.607572494	M1	Male	trans
cg00074244_NCOA7	6.09E-05	0.000205339	0.59814995	0.59814995	M1	Male	trans
cg16888267_PRSS29P	6.09E-05	0.000205339	-0.76959692	0.76959692	M1	Male	trans
cg11316131_LINC02088	6.09E-05	0.000205339	0.483150888	0.483150888	M1	Male	trans
cg22913471_SOWAHA	6.09E-05	0.000205339	-0.463283923	0.463283923	M1	Male	trans
cg07436822_ENSG00000243072	6.09E-05	0.000205341	-0.93291573	0.93291573	M1	Male	trans
cg16959364_IL1A	6.09E-05	0.000205342	-0.497346657	0.497346657	M1	Male	trans
cg18821139_ENSG00000243072	6.09E-05	0.000205342	-1.099081699	1.099081699	M1	Male	trans
cg07102783_MDH1P1	6.09E-05	0.000205343	-0.681926952	0.681926952	M1	Male	trans
cg12088417_MTCO2P16	6.09E-05	0.000205343	-0.495135217	0.495135217	M1	Male	trans
cg09739726_RN7SL841P	6.09E-05	0.000205343	-0.64080268	0.64080268	M1	Male	trans
cg17051704_ENSG00000227554	6.09E-05	0.000205343	0.416852129	0.416852129	M1	Male	trans
cg17259183_LARP1BP2	6.09E-05	0.000205343	0.263551576	0.263551576	M1	Male	trans
cg22791879_GPR68	6.09E-05	0.000205343	-0.491328091	0.491328091	M1	Male	trans
cg06591273_ENSG00000230731	6.09E-05	0.000205347	-0.89576553	0.89576553	M1	Male	trans
cg09038258_TAF9BP2	6.09E-05	0.000205347	-0.430523401	0.430523401	M1	Male	trans
cg11291003_OLA1P1	6.09E-05	0.00020535	-0.81147552	0.81147552	M1	Male	trans
cg04060288_PPIAP31	6.09E-05	0.00020535	-0.667672876	0.667672876	M1	Male	trans
cg03184037_ENSG00000212458	6.09E-05	0.000205355	0.299617383	0.299617383	M1	Male	trans
cg09033563_RPL36P20	6.09E-05	0.000205356	0.901134141	0.901134141	M1	Male	trans
cg03655023_PHF3	6.09E-05	0.000205356	-0.588318691	0.588318691	M1	Male	trans
cg12615916_IRX1	6.09E-05	0.000205357	0.615217521	0.615217521	M1	Male	trans
cg26529963_ENSG00000234586	6.09E-05	0.000205357	-0.574911777	0.574911777	M1	Male	trans
cg20821566_TIGD5	6.09E-05	0.00020536	0.448030792	0.448030792	M1	Male	trans
cg03654560_CACNG5	6.09E-05	0.000205361	-0.540695585	0.540695585	M1	Male	trans
cg24711324_RNY4P3	6.09E-05	0.000205361	-0.635260645	0.635260645	M1	Male	trans
cg07096305_COPS4	6.09E-05	0.000205361	0.52233919	0.52233919	M1	Male	trans
cg02792740_SPTLC1P1	6.09E-05	0.000205363	0.650727923	0.650727923	M1	Male	trans
cg17458253_POLR3KP1	6.09E-05	0.000205365	0.674386227	0.674386227	M1	Male	trans
cg10295807_CFC1B	6.09E-05	0.000205365	-0.473590778	0.473590778	M1	Male	trans
cg23309512_ENSG00000228613	6.09E-05	0.000205367	-0.621569844	0.621569844	M1	Male	trans
cg19776984_FANCD2P2	6.09E-05	0.000205367	-0.8090007	0.8090007	M1	Male	trans
cg15412826_CCL17	6.09E-05	0.000205371	-0.772944093	0.772944093	M1	Male	trans
cg02129159_RPL9P21	6.09E-05	0.000205371	-0.392838717	0.392838717	M1	Male	trans
cg17179037_LOXL4	6.09E-05	0.000205372	0.629915381	0.629915381	M1	Male	trans
cg12156661_LRRC30	6.09E-05	0.000205376	-0.47847678	0.47847678	M1	Male	trans
cg25184805_ENSG00000213867	6.09E-05	0.000205379	-0.611383276	0.611383276	M1	Male	trans
cg24555207_RPL7P24	6.09E-05	0.000205382	-0.499276191	0.499276191	M1	Male	trans
cg06195376_APLP1	6.09E-05	0.000205386	-0.282098242	0.282098242	M1	Male	trans
cg14710552_KNCN	6.09E-05	0.000205386	0.324346015	0.324346015	M1	Male	trans
cg12291533_CNBD2	6.09E-05	0.000205386	-0.618691207	0.618691207	M1	Male	trans
cg15139637_RNU6-838P	6.09E-05	0.000205386	0.437268831	0.437268831	M1	Male	trans
cg07405255_ADAM9	6.09E-05	0.000205387	-0.788114608	0.788114608	M1	Male	trans
cg23183144_SYT3	6.09E-05	0.00020539	-0.731568688	0.731568688	M1	Male	trans
cg16078318_ENSG00000237262	6.09E-05	0.000205391	-0.829095304	0.829095304	M1	Male	trans
cg24232693_CRISP3	6.09E-05	0.000205393	0.48188843	0.48188843	M1	Male	trans
cg10897282_PROS1	6.09E-05	0.000205393	-0.59258075	0.59258075	M1	Male	trans
cg09440866_TBXA2R	6.09E-05	0.000205393	0.550361078	0.550361078	M1	Male	trans
cg02792740_CBFB	6.09E-05	0.000205393	0.571776591	0.571776591	M1	Male	trans
cg25740652_HNRNPA1P7	6.09E-05	0.000205399	0.592029858	0.592029858	M1	Male	trans
cg10959048_PLCL2-AS1	6.09E-05	0.0002054	-0.776169775	0.776169775	M1	Male	trans
cg11593799_FFAR3	6.09E-05	0.000205401	-0.21074308	0.21074308	M1	Male	trans
cg11056334_SUZ12	6.09E-05	0.000205402	-0.397229086	0.397229086	M1	Male	trans
cg18754417_RN7SKP15	6.09E-05	0.000205403	-0.56829586	0.56829586	M1	Male	trans
cg22040274_LINC01433	6.09E-05	0.000205403	-0.540042328	0.540042328	M1	Male	trans
cg26676405_RNU6-1140P	6.09E-05	0.000205409	-0.312003107	0.312003107	M1	Male	trans
cg07190763_SLC39A1	6.09E-05	0.000205409	-0.46256097	0.46256097	M1	Male	trans
cg21086969_UBA52P3	6.09E-05	0.000205414	-0.451114688	0.451114688	M1	Male	trans
cg08554627_IFNA4	6.09E-05	0.000205417	0.504292356	0.504292356	M1	Male	trans
cg06754924_BMS1P4-AGAP5	6.09E-05	0.000205418	-0.295806712	0.295806712	M1	Male	trans
cg14994777_ENSG00000231357	6.09E-05	0.000205421	-0.693701457	0.693701457	M1	Male	trans
cg10064029_SLC22A17	6.09E-05	0.000205423	-0.871293536	0.871293536	M1	Male	trans
cg02345939_ENSG00000093100	6.09E-05	0.000205423	-0.865499535	0.865499535	M1	Male	trans
cg04479876_DNAAF6	6.09E-05	0.000205424	0.519708691	0.519708691	M1	Male	trans
cg27136869_RNU6-598P	6.09E-05	0.000205425	-0.838191804	0.838191804	M1	Male	trans
cg06373377_OR51A8P	6.09E-05	0.000205426	-0.520981593	0.520981593	M1	Male	trans
cg10294433_IFNA4	6.09E-05	0.000205426	0.728367853	0.728367853	M1	Male	trans
cg05156799_IL17RD	6.09E-05	0.000205429	-0.56297521	0.56297521	M1	Male	trans
cg06640662_PILRA	6.09E-05	0.000205429	-0.533597942	0.533597942	M1	Male	trans
cg16627759_LINC02660	6.09E-05	0.000205431	-1.058388255	1.058388255	M1	Male	trans
cg07096305_PIK3CA	6.09E-05	0.000205434	0.541219333	0.541219333	M1	Male	trans
cg18892128_ENSG00000232145	6.09E-05	0.000205436	0.735014576	0.735014576	M1	Male	trans
cg05398700_CCL17	6.09E-05	0.000205436	-0.601352057	0.601352057	M1	Male	trans
cg17751220_TRBVA	6.09E-05	0.000205436	-0.346206647	0.346206647	M1	Male	trans
cg02493602_RPL35AP19	6.09E-05	0.000205438	0.663961173	0.663961173	M1	Male	trans
cg05138787_EEF1E1P1	6.09E-05	0.000205438	-0.799941426	0.799941426	M1	Male	trans
cg23929072_IVL	6.09E-05	0.000205441	0.300917756	0.300917756	M1	Male	trans
cg19045070_MAGEA9	6.09E-05	0.000205441	0.796234634	0.796234634	M1	Male	trans
cg02335656_C1QB	6.09E-05	0.000205445	0.667841311	0.667841311	M1	Male	trans
cg19408449_RN7SL418P	6.09E-05	0.000205445	-0.361350052	0.361350052	M1	Male	trans
cg12167822_ENSG00000230729	6.09E-05	0.000205446	-0.721410043	0.721410043	M1	Male	trans
cg12656219_CST9L	6.09E-05	0.000205447	-0.67426245	0.67426245	M1	Male	trans
cg12481610_ENSG00000229167	6.09E-05	0.000205457	-0.410135424	0.410135424	M1	Male	trans
cg13491296_LINC02567	6.09E-05	0.000205458	0.86418555	0.86418555	M1	Male	trans
cg09723341_CBLIF	6.09E-05	0.000205463	0.615409314	0.615409314	M1	Male	trans
cg21781761_UTF1	6.09E-05	0.000205466	-0.392651616	0.392651616	M1	Male	trans
cg24711324_RPS6KA6	6.09E-05	0.000205466	-0.54935064	0.54935064	M1	Male	trans
cg05356662_PKD1P2	6.09E-05	0.00020547	0.570683456	0.570683456	M1	Male	trans
cg04607323_IGLV5-48	6.09E-05	0.000205472	-1.191916546	1.191916546	M1	Male	trans
cg08894280_PRSS41	6.09E-05	0.000205472	-1.035108692	1.035108692	M1	Male	trans
cg20821566_ZFP2	6.09E-05	0.000205472	-0.587305889	0.587305889	M1	Male	trans
cg27208514_KLF10	6.09E-05	0.000205472	-0.379545748	0.379545748	M1	Male	trans
cg17051704_CCDC110	6.09E-05	0.000205478	0.530967859	0.530967859	M1	Male	trans
cg27459981_SLC7A2	6.09E-05	0.000205479	0.516724556	0.516724556	M1	Male	trans
cg07601093_CEP162	6.09E-05	0.000205479	0.850447245	0.850447245	M1	Male	trans
cg06621919_IFNA22P	6.09E-05	0.00020548	-0.415213287	0.415213287	M1	Male	trans
cg07850274_LRP6	6.09E-05	0.000205482	-0.682963558	0.682963558	M1	Male	trans
cg11169621_PNPT1P2	6.09E-05	0.000205482	-0.456819547	0.456819547	M1	Male	trans
cg05636584_RAPGEF4	6.09E-05	0.000205482	-0.890920965	0.890920965	M1	Male	trans
cg26034147_RN7SL98P	6.09E-05	0.000205482	-0.689273515	0.689273515	M1	Male	trans
cg15888274_ENSG00000227224	6.09E-05	0.000205486	-1.007645431	1.007645431	M1	Male	trans
cg17002338_MTND2P40	6.09E-05	0.000205488	-0.48225619	0.48225619	M1	Male	trans
cg10905987_MTCYBP2	6.09E-05	0.000205489	-0.73665373	0.73665373	M1	Male	trans
cg10603748_HTR1B	6.09E-05	0.000205489	-0.728588631	0.728588631	M1	Male	trans
cg07850274_KRCC1	6.09E-05	0.000205491	-0.687229173	0.687229173	M1	Male	trans
cg16237262_RN7SL160P	6.09E-05	0.000205491	-0.605626861	0.605626861	M1	Male	trans
cg07850274_HSBP1	6.09E-05	0.000205493	-0.643736628	0.643736628	M1	Male	trans
cg25938960_PTGR2	6.09E-05	0.000205495	-0.878066063	0.878066063	M1	Male	trans
cg22783940_RPS27AP15	6.09E-05	0.000205498	-0.425781963	0.425781963	M1	Male	trans
cg19082069_COPE	6.09E-05	0.000205498	0.521593839	0.521593839	M1	Male	trans
cg08782004_ENSG00000236364	6.09E-05	0.000205502	0.850821944	0.850821944	M1	Male	trans
cg04887104_SATB2-AS1	6.09E-05	0.000205502	-0.655745317	0.655745317	M1	Male	trans
cg07850274_LDLRAD4	6.09E-05	0.000205503	-0.667328362	0.667328362	M1	Male	trans
cg07410464_TMED10P2	6.09E-05	0.000205512	-0.616255678	0.616255678	M1	Male	trans
cg05672380_KLF2P3	6.09E-05	0.000205514	0.872231011	0.872231011	M1	Male	trans
cg01750905_KRT18P26	6.09E-05	0.000205526	0.877907057	0.877907057	M1	Male	trans
cg20784015_RNU6-598P	6.09E-05	0.000205527	-0.784400507	0.784400507	M1	Male	trans
cg19161330_SECTM1	6.09E-05	0.000205528	0.675768086	0.675768086	M1	Male	trans
cg01263901_WARS2P1	6.09E-05	0.000205528	0.542327392	0.542327392	M1	Male	trans
cg01263901_ENSG00000223504	6.09E-05	0.000205528	0.404914433	0.404914433	M1	Male	trans
cg07096305_NDUFA5	6.09E-05	0.000205528	0.524991238	0.524991238	M1	Male	trans
cg16653703_H3P27	6.09E-05	0.000205528	-0.847732799	0.847732799	M1	Male	trans
cg19082069_GMEB2	6.09E-05	0.000205529	0.544502387	0.544502387	M1	Male	trans
cg00920736_RN7SL790P	6.09E-05	0.000205529	-1.338601077	1.338601077	M1	Male	trans
cg03915648_ELOVL5	6.09E-05	0.00020553	0.684041329	0.684041329	M1	Male	trans
cg05502445_ENSG00000230328	6.09E-05	0.00020553	-0.738613627	0.738613627	M1	Male	trans
cg00542992_RNU6-1091P	6.09E-05	0.000205531	-0.766746487	0.766746487	M1	Male	trans
cg04335295_CYP2C8	6.09E-05	0.000205535	-0.665155734	0.665155734	M1	Male	trans
cg20078063_PDZRN3-AS1	6.09E-05	0.000205538	0.942479633	0.942479633	M1	Male	trans
cg04940822_ENSG00000241456	6.09E-05	0.000205538	0.950375412	0.950375412	M1	Male	trans
cg04665311_RNU6-1141P	6.09E-05	0.00020554	-0.468380814	0.468380814	M1	Male	trans
cg24019999_RNA5S7	6.09E-05	0.000205545	-0.739210627	0.739210627	M1	Male	trans
cg25212717_RPSAP8	6.09E-05	0.000205546	-0.653892973	0.653892973	M1	Male	trans
cg17106653_RPL17P15	6.09E-05	0.000205546	0.803579982	0.803579982	M1	Male	trans
cg04687371_LINC00702	6.09E-05	0.000205546	-0.565058323	0.565058323	M1	Male	trans
cg23840219_CCDC105	6.09E-05	0.000205552	0.412802629	0.412802629	M1	Male	trans
cg06032500_BHLHB9	6.09E-05	0.000205555	-0.492888667	0.492888667	M1	Male	trans
cg08340169_C2	6.09E-05	0.000205559	0.568753798	0.568753798	M1	Male	trans
cg09339841_ENSG00000227726	6.10E-05	0.000205559	-0.503991076	0.503991076	M1	Male	trans
cg12553365_SSX1	6.10E-05	0.000205559	-0.554909504	0.554909504	M1	Male	trans
cg19160975_RPL34P33	6.10E-05	0.000205559	0.264355913	0.264355913	M1	Male	trans
cg15520845_ENSG00000222031	6.10E-05	0.000205559	-0.584139181	0.584139181	M1	Male	trans
cg04520897_RN7SL299P	6.10E-05	0.000205559	-0.627787008	0.627787008	M1	Male	trans
cg04520897_RN7SL201P	6.10E-05	0.000205559	-0.627787008	0.627787008	M1	Male	trans
cg04520897_MARK2P14	6.10E-05	0.000205559	-0.627787008	0.627787008	M1	Male	trans
cg04520897_MARK2P10	6.10E-05	0.000205559	-0.627787008	0.627787008	M1	Male	trans
cg04520897_RNF2P1	6.10E-05	0.000205559	-0.145484983	0.145484983	M1	Male	trans
cg04520897_LINC02643	6.10E-05	0.000205559	-0.200463457	0.200463457	M1	Male	trans
cg04520897_ENSG00000220076	6.10E-05	0.000205559	-0.210653955	0.210653955	M1	Male	trans
cg04520897_ENSG00000229395	6.10E-05	0.000205559	-0.627787008	0.627787008	M1	Male	trans
cg04520897_RN7SKP27	6.10E-05	0.000205559	-0.445565762	0.445565762	M1	Male	trans
cg04520897_TPT1P2	6.10E-05	0.000205559	-0.281590467	0.281590467	M1	Male	trans
cg04520897_RPL7AP7	6.10E-05	0.000205559	-0.36516804	0.36516804	M1	Male	trans
cg04520897_MIR1237	6.10E-05	0.000205559	-0.281590467	0.281590467	M1	Male	trans
cg04520897_ENSG00000214210	6.10E-05	0.000205559	-0.479147622	0.479147622	M1	Male	trans
cg04520897_ENSG00000226169	6.10E-05	0.000205559	-0.445565762	0.445565762	M1	Male	trans
cg04520897_ENSG00000239674	6.10E-05	0.000205559	-0.36516804	0.36516804	M1	Male	trans
cg04007989_ENSG00000226332	6.10E-05	0.00020556	0.733743758	0.733743758	M1	Male	trans
cg15798563_SPECC1P1	6.10E-05	0.000205561	-1.064156784	1.064156784	M1	Male	trans
cg11987751_OTOA	6.10E-05	0.000205565	-0.757736624	0.757736624	M1	Male	trans
cg05085886_GDF3	6.10E-05	0.000205565	0.657337776	0.657337776	M1	Male	trans
cg13919369_MIR2053	6.10E-05	0.000205569	-1.071982659	1.071982659	M1	Male	trans
cg00212811_IMPDH1P5	6.10E-05	0.000205569	0.702812226	0.702812226	M1	Male	trans
cg22052629_KDM4C	6.10E-05	0.000205569	-0.626852924	0.626852924	M1	Male	trans
cg13019493_OR7D2	6.10E-05	0.000205569	-0.877105851	0.877105851	M1	Male	trans
cg24855134_COX7BP2	6.10E-05	0.000205569	-0.680062913	0.680062913	M1	Male	trans
cg16999170_ARV1	6.10E-05	0.000205569	-0.899190788	0.899190788	M1	Male	trans
cg00618271_ENSG00000212951	6.10E-05	0.000205571	-0.83378176	0.83378176	M1	Male	trans
cg26040952_IGBP1P3	6.10E-05	0.000205573	-0.48784636	0.48784636	M1	Male	trans
cg02892650_MCCD1	6.10E-05	0.000205575	0.679183574	0.679183574	M1	Male	trans
cg14366117_ENSG00000228664	6.10E-05	0.000205575	-0.71670091	0.71670091	M1	Male	trans
cg02792740_NUDT5	6.10E-05	0.000205576	0.584712419	0.584712419	M1	Male	trans
cg22646760_ENSG00000241097	6.10E-05	0.000205577	0.366727447	0.366727447	M1	Male	trans
cg13961318_FAM189A2	6.10E-05	0.000205578	-0.537949126	0.537949126	M1	Male	trans
cg18710053_ENSG00000237760	6.10E-05	0.000205586	0.814846345	0.814846345	M1	Male	trans
cg09700868_ENSG00000224366	6.10E-05	0.000205586	-0.756859687	0.756859687	M1	Male	trans
cg24728770_CYP4Z2P	6.10E-05	0.000205588	-0.519792336	0.519792336	M1	Male	trans
cg12607106_SSPOP	6.10E-05	0.000205591	-1.267538529	1.267538529	M1	Male	trans
cg12861945_TMC7	6.10E-05	0.000205593	0.481995308	0.481995308	M1	Male	trans
cg27445894_ENSG00000237371	6.10E-05	0.000205594	-0.659440613	0.659440613	M1	Male	trans
cg14980177_ENSG00000231139	6.10E-05	0.000205594	0.618899682	0.618899682	M1	Male	trans
cg19214868_FOXR2	6.10E-05	0.000205595	-0.981483712	0.981483712	M1	Male	trans
cg13168050_LINC01066	6.10E-05	0.000205602	-0.380323969	0.380323969	M1	Male	trans
cg00980696_RPS26P38	6.10E-05	0.000205602	-0.410753436	0.410753436	M1	Male	trans
cg13703663_CYP11A1	6.10E-05	0.000205602	-0.518986749	0.518986749	M1	Male	trans
cg09483607_H3P27	6.10E-05	0.000205602	-0.646074967	0.646074967	M1	Male	trans
cg21435568_ENSG00000189229	6.10E-05	0.000205602	0.475803523	0.475803523	M1	Male	trans
cg23290207_ENSG00000229032	6.10E-05	0.000205602	0.681488977	0.681488977	M1	Male	trans
cg10115321_RPS4XP2	6.10E-05	0.000205602	-0.698445436	0.698445436	M1	Male	trans
cg08018007_TREML3P	6.10E-05	0.000205602	-0.573055972	0.573055972	M1	Male	trans
cg12793111_OR5H8	6.10E-05	0.000205602	-3.398520558	3.398520558	M1	Male	trans
cg16896134_CAMK1G	6.10E-05	0.000205606	-0.755466065	0.755466065	M1	Male	trans
cg14801778_SNORD115-2	6.10E-05	0.000205608	-0.534304306	0.534304306	M1	Male	trans
cg21946824_ZNF705G	6.10E-05	0.000205613	0.284648518	0.284648518	M1	Male	trans
cg12481610_MUCL3	6.10E-05	0.000205613	-0.27058479	0.27058479	M1	Male	trans
cg03655023_FOXO3	6.10E-05	0.000205613	-0.635608499	0.635608499	M1	Male	trans
cg16156113_TMOD4	6.10E-05	0.000205613	-0.396724859	0.396724859	M1	Male	trans
cg10959048_RNA5SP235	6.10E-05	0.000205613	-0.68460803	0.68460803	M1	Male	trans
cg21613549_CCDC178	6.10E-05	0.000205613	-0.685517717	0.685517717	M1	Male	trans
cg14737164_RPS29P3	6.10E-05	0.000205613	-0.597291519	0.597291519	M1	Male	trans
cg20747012_ENSG00000228982	6.10E-05	0.000205613	0.59613264	0.59613264	M1	Male	trans
cg25094834_ENSG00000235858	6.10E-05	0.000205613	-0.666118384	0.666118384	M1	Male	trans
cg25102279_CHORDC1P1	6.10E-05	0.000205613	-0.577814318	0.577814318	M1	Male	trans
cg14409406_MRPL30	6.10E-05	0.000205613	-0.616374705	0.616374705	M1	Male	trans
cg16835097_MOB4P1	6.10E-05	0.000205613	0.651170147	0.651170147	M1	Male	trans
cg07096305_RTN4IP1	6.10E-05	0.000205613	0.461146847	0.461146847	M1	Male	trans
cg00046336_RNF222	6.10E-05	0.000205613	-0.396078568	0.396078568	M1	Male	trans
cg13229245_PHF14	6.10E-05	0.000205613	0.374440962	0.374440962	M1	Male	trans
cg10723869_NDUFB4P4	6.10E-05	0.000205613	-0.405759645	0.405759645	M1	Male	trans
cg10723869_UQCRHP4	6.10E-05	0.000205613	-0.369569737	0.369569737	M1	Male	trans
cg10723869_RNU6-746P	6.10E-05	0.000205613	-0.369569737	0.369569737	M1	Male	trans
cg10723869_RNU6-145P	6.10E-05	0.000205613	-0.242102768	0.242102768	M1	Male	trans
cg10723869_RNA5SP188	6.10E-05	0.000205613	-0.450936565	0.450936565	M1	Male	trans
cg10723869_OOEP-AS1	6.10E-05	0.000205613	-0.075222395	0.075222395	M1	Male	trans
cg10723869_NACAP7	6.10E-05	0.000205613	-0.369569737	0.369569737	M1	Male	trans
cg10723869_VN1R25P	6.10E-05	0.000205613	-0.543855725	0.543855725	M1	Male	trans
cg10723869_SEPTIN14P1	6.10E-05	0.000205613	-0.521996812	0.521996812	M1	Male	trans
cg10723869_LBX1-AS1	6.10E-05	0.000205613	-0.284984729	0.284984729	M1	Male	trans
cg10723869_RNA5SP328	6.10E-05	0.000205613	-0.183199071	0.183199071	M1	Male	trans
cg10723869_RNU6-1017P	6.10E-05	0.000205613	-0.330885103	0.330885103	M1	Male	trans
cg10723869_LINC01567	6.10E-05	0.000205613	-0.369569737	0.369569737	M1	Male	trans
cg10723869_KRTAP4-8	6.10E-05	0.000205613	-0.450936565	0.450936565	M1	Male	trans
cg10723869_RNU7-97P	6.10E-05	0.000205613	-0.369569737	0.369569737	M1	Male	trans
cg10723869_RNU6-938P	6.10E-05	0.000205613	-0.284984729	0.284984729	M1	Male	trans
cg10723869_KRTAP15-1	6.10E-05	0.000205613	-0.369569737	0.369569737	M1	Male	trans
cg10723869_KRTAP21-4P	6.10E-05	0.000205613	-0.369569737	0.369569737	M1	Male	trans
cg10723869_ENSG00000215263	6.10E-05	0.000205613	-0.160633415	0.160633415	M1	Male	trans
cg10723869_RPL7P58	6.10E-05	0.000205613	-0.450936565	0.450936565	M1	Male	trans
cg10723869_ENSG00000225813	6.10E-05	0.000205613	-0.455202852	0.455202852	M1	Male	trans
cg10723869_ENSG00000233379	6.10E-05	0.000205613	-0.212949088	0.212949088	M1	Male	trans
cg10723869_ENSG00000234108	6.10E-05	0.000205613	-0.450936565	0.450936565	M1	Male	trans
cg10723869_ENSG00000237342	6.10E-05	0.000205613	-0.369569737	0.369569737	M1	Male	trans
cg10723869_ENSG00000242162	6.10E-05	0.000205613	-0.151192317	0.151192317	M1	Male	trans
cg10723869_MTND1P28	6.10E-05	0.000205613	-0.635354287	0.635354287	M1	Male	trans
cg10723869_LINC02049	6.10E-05	0.000205613	-0.310363448	0.310363448	M1	Male	trans
cg10723869_RPL35AP3	6.10E-05	0.000205613	-0.635354287	0.635354287	M1	Male	trans
cg10723869_MTCO2P31	6.10E-05	0.000205613	-0.635354287	0.635354287	M1	Male	trans
cg10723869_MIR592	6.10E-05	0.000205613	-0.635354287	0.635354287	M1	Male	trans
cg10723869_MTATP6P23	6.10E-05	0.000205613	-0.635354287	0.635354287	M1	Male	trans
cg10723869_NACAP2	6.10E-05	0.000205613	-0.512407724	0.512407724	M1	Male	trans
cg10723869_OR51A5P	6.10E-05	0.000205613	-0.635354287	0.635354287	M1	Male	trans
cg10723869_FABP5P4	6.10E-05	0.000205613	-0.635354287	0.635354287	M1	Male	trans
cg10723869_LINC00404	6.10E-05	0.000205613	-0.635354287	0.635354287	M1	Male	trans
cg10723869_RPL32P31	6.10E-05	0.000205613	-0.635354287	0.635354287	M1	Male	trans
cg10723869_MIR520A	6.10E-05	0.000205613	-0.635354287	0.635354287	M1	Male	trans
cg10723869_ENSG00000219190	6.10E-05	0.000205613	-0.635354287	0.635354287	M1	Male	trans
cg10723869_ARL5AP1	6.10E-05	0.000205613	-0.635354287	0.635354287	M1	Male	trans
cg10723869_ENSG00000228194	6.10E-05	0.000205613	-0.635354287	0.635354287	M1	Male	trans
cg10723869_ENSG00000229603	6.10E-05	0.000205613	-0.635354287	0.635354287	M1	Male	trans
cg10723869_ENSG00000243620	6.10E-05	0.000205613	-0.635354287	0.635354287	M1	Male	trans
cg01176826_SLC25A6P2	6.10E-05	0.000205614	0.319598964	0.319598964	M1	Male	trans
cg25033405_ENSG00000213777	6.10E-05	0.000205618	-0.807835754	0.807835754	M1	Male	trans
cg03273265_IGKV1-8	6.10E-05	0.000205618	-0.817400864	0.817400864	M1	Male	trans
cg19776984_RNF144B	6.10E-05	0.000205621	-0.922799446	0.922799446	M1	Male	trans
cg00428160_LINC00328-2P	6.10E-05	0.000205634	-0.317780543	0.317780543	M1	Male	trans
cg13229245_CLDN12	6.10E-05	0.000205634	0.381921597	0.381921597	M1	Male	trans
cg07264993_GNAQ	6.10E-05	0.000205634	-0.481241631	0.481241631	M1	Male	trans
cg07793432_KLHL28	6.10E-05	0.000205636	-0.705681104	0.705681104	M1	Male	trans
cg02077688_MIR30A	6.10E-05	0.000205639	-0.8982569	0.8982569	M1	Male	trans
cg03588513_ENSG00000229167	6.10E-05	0.000205641	-1.03379695	1.03379695	M1	Male	trans
cg11412853_LINC01055	6.10E-05	0.000205641	1.051122153	1.051122153	M1	Male	trans
cg11056334_ENSG00000231359	6.10E-05	0.000205641	-0.423796073	0.423796073	M1	Male	trans
cg09272186_JTB	6.10E-05	0.000205641	1.182369679	1.182369679	M1	Male	trans
cg22193691_BPIFA3	6.10E-05	0.000205641	-0.274167553	0.274167553	M1	Male	trans
cg19684894_RNU6-629P	6.10E-05	0.000205641	0.291346243	0.291346243	M1	Male	trans
cg19684894_LINC01923	6.10E-05	0.000205641	0.769184389	0.769184389	M1	Male	trans
cg19684894_MIR202HG	6.10E-05	0.000205641	0.727307829	0.727307829	M1	Male	trans
cg19684894_OR51S1	6.10E-05	0.000205641	1.083754651	1.083754651	M1	Male	trans
cg19684894_OR4K15	6.10E-05	0.000205641	1.083754651	1.083754651	M1	Male	trans
cg19684894_RPL18P11	6.10E-05	0.000205641	0.769184389	0.769184389	M1	Male	trans
cg19684894_RNU6-457P	6.10E-05	0.000205641	0.973559242	0.973559242	M1	Male	trans
cg19684894_CABP5	6.10E-05	0.000205641	0.769184389	0.769184389	M1	Male	trans
cg19684894_ENSG00000201009	6.10E-05	0.000205641	0.630393042	0.630393042	M1	Male	trans
cg19684894_SNORA72	6.10E-05	0.000205641	0.769184389	0.769184389	M1	Male	trans
cg19684894_ZNF92P1Y	6.10E-05	0.000205641	1.083754651	1.083754651	M1	Male	trans
cg19684894_ENSG00000220918	6.10E-05	0.000205641	1.083754651	1.083754651	M1	Male	trans
cg19684894_ENSG00000225583	6.10E-05	0.000205641	0.769184389	0.769184389	M1	Male	trans
cg19684894_ENSG00000231489	6.10E-05	0.000205641	1.083754651	1.083754651	M1	Male	trans
cg19684894_ENSG00000234448	6.10E-05	0.000205641	1.083754651	1.083754651	M1	Male	trans
cg19684894_ENSG00000237390	6.10E-05	0.000205641	0.331859546	0.331859546	M1	Male	trans
cg19684894_RPL5P6	6.10E-05	0.000205641	0.256394796	0.256394796	M1	Male	trans
cg19684894_H3P9	6.10E-05	0.000205641	0.492013715	0.492013715	M1	Male	trans
cg27300494_RSU1P3	6.10E-05	0.000205641	0.595766695	0.595766695	M1	Male	trans
cg13347397_ENSG00000243008	6.10E-05	0.000205643	-0.563618028	0.563618028	M1	Male	trans
cg16550453_MTND4P22	6.10E-05	0.000205645	-0.328891212	0.328891212	M1	Male	trans
cg21630843_KRTAP5-3	6.10E-05	0.000205645	-0.884626823	0.884626823	M1	Male	trans
cg21288684_RNU6-558P	6.10E-05	0.000205645	-0.387573628	0.387573628	M1	Male	trans
cg04701596_RPL9P18	6.10E-05	0.000205649	-0.541140467	0.541140467	M1	Male	trans
cg15910024_ENSG00000235069	6.10E-05	0.000205651	-0.772790871	0.772790871	M1	Male	trans
cg22253653_CSN1S2AP	6.10E-05	0.000205651	-0.476699366	0.476699366	M1	Male	trans
cg11086960_AP3M1	6.10E-05	0.000205651	-0.754811077	0.754811077	M1	Male	trans
cg21050001_NLRC5	6.10E-05	0.000205651	-0.410744466	0.410744466	M1	Male	trans
cg23893635_KRT26	6.10E-05	0.000205652	-0.614569557	0.614569557	M1	Male	trans
cg23425592_ENSG00000239381	6.10E-05	0.000205654	-0.768974465	0.768974465	M1	Male	trans
cg00980696_NCOA7-AS1	6.10E-05	0.000205657	-0.337177247	0.337177247	M1	Male	trans
cg18230175_RN7SL263P	6.10E-05	0.000205658	0.618857732	0.618857732	M1	Male	trans
cg06803261_GYPE	6.10E-05	0.000205658	-0.686960115	0.686960115	M1	Male	trans
cg24431879_ENSG00000223390	6.10E-05	0.000205658	-0.834440074	0.834440074	M1	Male	trans
cg00680875_NCF4-AS1	6.10E-05	0.000205658	-0.543156793	0.543156793	M1	Male	trans
cg27521160_TRBV30	6.10E-05	0.000205658	-0.64934187	0.64934187	M1	Male	trans
cg04001978_ST13P16	6.10E-05	0.00020566	-0.659495027	0.659495027	M1	Male	trans
cg19436700_ENSG00000224469	6.10E-05	0.000205662	1.161326975	1.161326975	M1	Male	trans
cg14320054_OR51N1P	6.10E-05	0.000205662	0.442357692	0.442357692	M1	Male	trans
cg04517903_KLHL17	6.10E-05	0.000205663	0.577404045	0.577404045	M1	Male	trans
cg21845869_BNIP3P1	6.10E-05	0.000205672	-0.389042579	0.389042579	M1	Male	trans
cg02792740_NUDT21	6.10E-05	0.000205672	0.581855258	0.581855258	M1	Male	trans
cg20155446_MRPS5P3	6.10E-05	0.000205677	-0.718162384	0.718162384	M1	Male	trans
cg19987111_MIR559	6.10E-05	0.00020568	-0.5147762	0.5147762	M1	Male	trans
cg11056334_RPRD1A	6.10E-05	0.00020568	-0.382460484	0.382460484	M1	Male	trans
cg17264779_RTL3	6.10E-05	0.000205685	-0.678753756	0.678753756	M1	Male	trans
cg05524489_EEF1A1P32	6.10E-05	0.000205685	0.5303711	0.5303711	M1	Male	trans
cg12398261_UBXN1	6.10E-05	0.000205685	3.798673457	3.798673457	M1	Male	trans
cg27513510_TSHR	6.10E-05	0.000205685	-0.910059708	0.910059708	M1	Male	trans
cg17174466_SULT1D1P	6.10E-05	0.000205685	-0.195738267	0.195738267	M1	Male	trans
cg26701270_RFPL4A	6.10E-05	0.000205686	-0.44239906	0.44239906	M1	Male	trans
cg15391723_CPA6	6.10E-05	0.000205686	-0.93473189	0.93473189	M1	Male	trans
cg11722376_ENSG00000216316	6.10E-05	0.000205686	0.55279639	0.55279639	M1	Male	trans
cg24907862_ENSG00000224414	6.10E-05	0.00020569	0.370576741	0.370576741	M1	Male	trans
cg08825286_RNA5SP311	6.10E-05	0.000205695	-0.724559291	0.724559291	M1	Male	trans
cg23492225_ENSG00000226296	6.10E-05	0.000205698	-0.239899681	0.239899681	M1	Male	trans
cg18966920_RPS2P7	6.10E-05	0.000205707	-0.414822504	0.414822504	M1	Male	trans
cg21900539_MIR2053	6.10E-05	0.000205707	-0.962852205	0.962852205	M1	Male	trans
cg12474687_ENSG00000145063	6.10E-05	0.000205708	-1.017858562	1.017858562	M1	Male	trans
cg07850274_BRIX1	6.10E-05	0.000205708	-0.69257712	0.69257712	M1	Male	trans
cg15701795_LTBR	6.10E-05	0.000205709	-0.822309898	0.822309898	M1	Male	trans
cg10925082_RN7SL255P	6.10E-05	0.00020571	1.000877899	1.000877899	M1	Male	trans
cg01164221_COX6A2	6.10E-05	0.000205713	-0.508522456	0.508522456	M1	Male	trans
cg04116297_CASC20	6.10E-05	0.000205718	-0.463940819	0.463940819	M1	Male	trans
cg12091641_ENSG00000227034	6.10E-05	0.000205719	-0.454938008	0.454938008	M1	Male	trans
cg00999469_TMEM138	6.10E-05	0.00020572	0.78110919	0.78110919	M1	Male	trans
cg04544994_LINC01827	6.10E-05	0.00020572	-0.642979147	0.642979147	M1	Male	trans
cg27204205_ZRANB2-AS2	6.10E-05	0.00020572	-1.144518842	1.144518842	M1	Male	trans
cg07850274_PRPSAP2	6.10E-05	0.000205723	-0.658147613	0.658147613	M1	Male	trans
cg14994777_MTARC1	6.10E-05	0.000205723	-0.66444904	0.66444904	M1	Male	trans
cg05077566_RPS13P3	6.10E-05	0.000205723	-0.588488174	0.588488174	M1	Male	trans
cg08426938_ENSG00000231039	6.10E-05	0.00020573	-0.588568472	0.588568472	M1	Male	trans
cg02606480_FGFBP3	6.10E-05	0.000205731	-0.465089974	0.465089974	M1	Male	trans
cg01016056_ENSG00000235679	6.10E-05	0.000205733	-0.603891998	0.603891998	M1	Male	trans
cg12917253_MIR30A	6.10E-05	0.000205733	-0.509429798	0.509429798	M1	Male	trans
cg10501972_RN7SL692P	6.10E-05	0.000205735	-0.809098087	0.809098087	M1	Male	trans
cg04737166_RNU6-115P	6.10E-05	0.000205735	-0.733364096	0.733364096	M1	Male	trans
cg22052629_DPM1	6.10E-05	0.000205737	-0.586819728	0.586819728	M1	Male	trans
cg08295429_SLC6A4	6.10E-05	0.000205737	-0.787076293	0.787076293	M1	Male	trans
cg25215565_HOXD9	6.10E-05	0.000205739	-0.504471963	0.504471963	M1	Male	trans
cg15032304_OLIG2	6.10E-05	0.000205741	-0.229053734	0.229053734	M1	Male	trans
cg19234089_MIR548L	6.10E-05	0.000205741	-0.936578347	0.936578347	M1	Male	trans
cg21111523_ENSG00000231505	6.10E-05	0.000205742	-0.720423581	0.720423581	M1	Male	trans
cg14488391_TRMT2B-AS1	6.10E-05	0.000205742	0.790290287	0.790290287	M1	Male	trans
cg16072777_CRISP3	6.10E-05	0.000205742	0.544236222	0.544236222	M1	Male	trans
cg20803916_ENSG00000233018	6.10E-05	0.000205742	-0.727378063	0.727378063	M1	Male	trans
cg23309512_C6orf47	6.10E-05	0.000205747	0.41650119	0.41650119	M1	Male	trans
cg02305803_ENSG00000228259	6.10E-05	0.000205747	-0.864568304	0.864568304	M1	Male	trans
cg27251155_GOT1L1	6.10E-05	0.000205747	-0.381710125	0.381710125	M1	Male	trans
cg10991855_HNRNPH3	6.10E-05	0.000205747	-0.501301484	0.501301484	M1	Male	trans
cg15433807_ENSG00000223360	6.10E-05	0.000205747	-1.661551801	1.661551801	M1	Male	trans
cg17324671_MBOAT4	6.10E-05	0.000205747	-0.545179165	0.545179165	M1	Male	trans
cg12907935_COL17A1	6.10E-05	0.000205747	0.62317654	0.62317654	M1	Male	trans
cg08206358_RN7SL274P	6.10E-05	0.000205748	-1.051531154	1.051531154	M1	Male	trans
cg01570309_IFNA13	6.10E-05	0.000205748	0.630857974	0.630857974	M1	Male	trans
cg16999170_ENSG00000240401	6.10E-05	0.000205749	-0.910305028	0.910305028	M1	Male	trans
cg16336121_TRBV5-6	6.10E-05	0.000205757	-0.864965884	0.864965884	M1	Male	trans
cg07443778_PADI1	6.10E-05	0.000205758	-0.61897676	0.61897676	M1	Male	trans
cg25047448_SNORA73	6.10E-05	0.000205758	-0.29813619	0.29813619	M1	Male	trans
cg12877532_ENSG00000232622	6.11E-05	0.000205759	-0.808945831	0.808945831	M1	Male	trans
cg15976390_LAMC3	6.11E-05	0.000205761	-0.675979721	0.675979721	M1	Male	trans
cg05396439_RPL31P1	6.11E-05	0.000205763	-0.42936294	0.42936294	M1	Male	trans
cg05631224_BPIFA4P	6.11E-05	0.000205765	0.635861017	0.635861017	M1	Male	trans
cg15712577_LINC01684	6.11E-05	0.000205766	-0.439070872	0.439070872	M1	Male	trans
cg18687468_POTEB	6.11E-05	0.000205769	-0.725028451	0.725028451	M1	Male	trans
cg23309512_ENSG00000235782	6.11E-05	0.000205769	-0.550683065	0.550683065	M1	Male	trans
cg15278957_CENPVL3	6.11E-05	0.00020577	-0.378805358	0.378805358	M1	Male	trans
cg02323453_SULT1A4	6.11E-05	0.00020577	0.816519927	0.816519927	M1	Male	trans
cg08681445_LINC02636	6.11E-05	0.00020577	-0.505950443	0.505950443	M1	Male	trans
cg14203970_ENSG00000234961	6.11E-05	0.000205771	-1.432205953	1.432205953	M1	Male	trans
cg17730176_ENSG00000234083	6.11E-05	0.000205771	-0.704001835	0.704001835	M1	Male	trans
cg00760733_MAB21L1	6.11E-05	0.000205772	0.676981832	0.676981832	M1	Male	trans
cg03051617_ENSG00000236775	6.11E-05	0.000205772	-0.913520574	0.913520574	M1	Male	trans
cg16981615_PAPOLB	6.11E-05	0.000205772	-0.876213936	0.876213936	M1	Male	trans
cg24274579_COX20P2	6.11E-05	0.000205772	0.739953483	0.739953483	M1	Male	trans
cg02217269_SNORD116-9	6.11E-05	0.000205772	0.459256756	0.459256756	M1	Male	trans
cg04710276_RNU6-813P	6.11E-05	0.000205772	0.876723001	0.876723001	M1	Male	trans
cg03894103_TERF1P2	6.11E-05	0.000205772	0.800695484	0.800695484	M1	Male	trans
cg15651884_LINC01788	6.11E-05	0.000205772	-0.697415317	0.697415317	M1	Male	trans
cg15651884_RN7SKP231	6.11E-05	0.000205772	-0.850962716	0.850962716	M1	Male	trans
cg15651884_PCDH9-AS1	6.11E-05	0.000205772	-0.850962716	0.850962716	M1	Male	trans
cg15651884_ENSG00000237699	6.11E-05	0.000205772	-1.075589775	1.075589775	M1	Male	trans
cg15651884_REG1CP	6.11E-05	0.000205772	-1.198977533	1.198977533	M1	Male	trans
cg15651884_MTND5P27	6.11E-05	0.000205772	-1.198977533	1.198977533	M1	Male	trans
cg15651884_RNU6-95P	6.11E-05	0.000205772	-1.197615775	1.197615775	M1	Male	trans
cg15651884_SLC6A18	6.11E-05	0.000205772	-1.198977533	1.198977533	M1	Male	trans
cg15651884_MTND6P24	6.11E-05	0.000205772	-0.795157123	0.795157123	M1	Male	trans
cg15651884_MIR509-2	6.11E-05	0.000205772	-1.198977533	1.198977533	M1	Male	trans
cg15651884_MIR509-3	6.11E-05	0.000205772	-1.198977533	1.198977533	M1	Male	trans
cg15651884_TRIM51GP	6.11E-05	0.000205772	-1.198977533	1.198977533	M1	Male	trans
cg15651884_D21S2088E	6.11E-05	0.000205772	-1.198977533	1.198977533	M1	Male	trans
cg15651884_ENSG00000237555	6.11E-05	0.000205772	-1.198977533	1.198977533	M1	Male	trans
cg15651884_KRT18P42	6.11E-05	0.000205772	-1.157956072	1.157956072	M1	Male	trans
cg15120247_ENSG00000232834	6.11E-05	0.000205773	-0.581376243	0.581376243	M1	Male	trans
cg04343263_ENSG00000231866	6.11E-05	0.000205774	-1.041748352	1.041748352	M1	Male	trans
cg19285799_SELENOS	6.11E-05	0.000205775	0.848216697	0.848216697	M1	Male	trans
cg22052629_FGF2	6.11E-05	0.000205775	-0.427387299	0.427387299	M1	Male	trans
cg22827011_SEPTIN12	6.11E-05	0.000205782	-0.605801409	0.605801409	M1	Male	trans
cg06803261_SLC4A8	6.11E-05	0.000205783	-0.568748408	0.568748408	M1	Male	trans
cg00691226_SEMA6B	6.11E-05	0.000205795	-0.627285094	0.627285094	M1	Male	trans
cg27380499_IGLV4-60	6.11E-05	0.000205795	0.604121234	0.604121234	M1	Male	trans
cg05984132_MIR1294	6.11E-05	0.000205797	-0.149240795	0.149240795	M1	Male	trans
cg25292374_LINC01117	6.11E-05	0.000205797	-0.595554825	0.595554825	M1	Male	trans
cg20592691_ANPEP	6.11E-05	0.000205798	0.729491096	0.729491096	M1	Male	trans
cg10723869_ZNF204P	6.11E-05	0.000205798	-0.418992288	0.418992288	M1	Male	trans
cg10039163_TNF	6.11E-05	0.000205801	-0.44404385	0.44404385	M1	Male	trans
cg06417478_CAPZA1P3	6.11E-05	0.000205801	0.339048568	0.339048568	M1	Male	trans
cg20935363_RNU6-228P	6.11E-05	0.000205802	0.545702186	0.545702186	M1	Male	trans
cg22791879_E2F1	6.11E-05	0.000205808	-0.479744236	0.479744236	M1	Male	trans
cg13973727_TMEM207	6.11E-05	0.000205815	-0.448118983	0.448118983	M1	Male	trans
cg05302915_ENSG00000227120	6.11E-05	0.000205816	-0.89643895	0.89643895	M1	Male	trans
cg05302915_ENSG00000235959	6.11E-05	0.000205816	-0.89643895	0.89643895	M1	Male	trans
cg09175462_ENSG00000225775	6.11E-05	0.000205819	-0.494900113	0.494900113	M1	Male	trans
cg01418749_LRIT2	6.11E-05	0.000205823	-0.557066957	0.557066957	M1	Male	trans
cg13370086_SPDL1	6.11E-05	0.000205824	-0.790224171	0.790224171	M1	Male	trans
cg04116297_LINC00348	6.11E-05	0.000205825	-0.533166616	0.533166616	M1	Male	trans
cg16959364_TNFAIP6	6.11E-05	0.000205832	-0.838073154	0.838073154	M1	Male	trans
cg05502445_SYN3	6.11E-05	0.000205836	-0.202001587	0.202001587	M1	Male	trans
cg01893462_OTUD7A	6.11E-05	0.000205837	-0.430049865	0.430049865	M1	Male	trans
cg26612252_U8	6.11E-05	0.000205842	0.40571492	0.40571492	M1	Male	trans
cg26393871_TREM1	6.11E-05	0.000205843	0.564049533	0.564049533	M1	Male	trans
cg02679674_RN7SKP104	6.11E-05	0.000205843	-0.4810925	0.4810925	M1	Male	trans
cg24856383_ENSG00000229742	6.11E-05	0.000205846	1.046228817	1.046228817	M1	Male	trans
cg20821566_RHBDD3	6.11E-05	0.000205848	0.523861148	0.523861148	M1	Male	trans
cg21781761_OR2X1P	6.11E-05	0.00020585	-0.244024953	0.244024953	M1	Male	trans
cg06426293_RNA5SP372	6.11E-05	0.000205852	-0.460257477	0.460257477	M1	Male	trans
cg21659084_ENSG00000228781	6.11E-05	0.000205852	-0.454412917	0.454412917	M1	Male	trans
cg12034111_SLC34A1	6.11E-05	0.000205852	-0.496508995	0.496508995	M1	Male	trans
cg11572138_PKMP5	6.11E-05	0.000205852	-1.207767775	1.207767775	M1	Male	trans
cg03859614_ETNPPL	6.11E-05	0.000205854	-0.587994313	0.587994313	M1	Male	trans
cg02792740_HMGCR	6.11E-05	0.000205856	0.687715382	0.687715382	M1	Male	trans
cg07388216_ENSG00000233538	6.11E-05	0.000205867	-0.990490242	0.990490242	M1	Male	trans
cg01561629_TUBB8P10	6.11E-05	0.000205873	-0.565599214	0.565599214	M1	Male	trans
cg09064754_OR13C8	6.11E-05	0.000205887	0.34661001	0.34661001	M1	Male	trans
cg23909098_TRBJ2-2	6.11E-05	0.000205887	0.345710594	0.345710594	M1	Male	trans
cg14753740_RNY4P36	6.11E-05	0.000205888	0.377492302	0.377492302	M1	Male	trans
cg15844638_LINC01039	6.11E-05	0.000205889	0.644723996	0.644723996	M1	Male	trans
cg04657146_SPATA42	6.11E-05	0.00020589	0.558936473	0.558936473	M1	Male	trans
cg09385285_SPATA31D3	6.11E-05	0.000205893	-0.560978756	0.560978756	M1	Male	trans
cg22451117_FAM47A	6.11E-05	0.000205894	-0.371022977	0.371022977	M1	Male	trans
cg21417545_ENSG00000229002	6.11E-05	0.000205894	-0.940174104	0.940174104	M1	Male	trans
cg05636584_F8	6.11E-05	0.000205894	-0.74062166	0.74062166	M1	Male	trans
cg26523590_LMO1	6.11E-05	0.000205904	-0.712301872	0.712301872	M1	Male	trans
cg10989862_ENSG00000218410	6.11E-05	0.000205906	-1.003427385	1.003427385	M1	Male	trans
cg21077610_LCE5A	6.11E-05	0.000205908	-0.531721367	0.531721367	M1	Male	trans
cg05994561_TFAP2A-AS1	6.11E-05	0.000205908	-0.740785964	0.740785964	M1	Male	trans
cg19439837_SHMT1P1	6.11E-05	0.000205909	-1.497192522	1.497192522	M1	Male	trans
cg16078318_OR56B2P	6.11E-05	0.000205909	-0.654312256	0.654312256	M1	Male	trans
cg13229245_RNA5SP297	6.11E-05	0.000205911	0.333506757	0.333506757	M1	Male	trans
cg27039034_ENSG00000213514	6.11E-05	0.000205914	0.51152828	0.51152828	M1	Male	trans
cg05898591_ENSG00000238295	6.11E-05	0.000205924	0.855439456	0.855439456	M1	Male	trans
cg05481981_CSF3	6.11E-05	0.000205926	1.189327039	1.189327039	M1	Male	trans
cg02345939_KIAA0319	6.11E-05	0.000205926	-0.877990093	0.877990093	M1	Male	trans
cg13762257_SLX1A	6.11E-05	0.000205926	0.325349029	0.325349029	M1	Male	trans
cg03556491_APOC3	6.11E-05	0.000205929	0.662541539	0.662541539	M1	Male	trans
cg20821566_PKD2	6.11E-05	0.00020593	-0.591056389	0.591056389	M1	Male	trans
cg18180710_RPS15AP25	6.11E-05	0.00020593	0.741666441	0.741666441	M1	Male	trans
cg04931846_TBXA2R	6.11E-05	0.00020593	-0.589072724	0.589072724	M1	Male	trans
cg03655023_ABI2	6.11E-05	0.00020593	-0.600166135	0.600166135	M1	Male	trans
cg19880004_TRPC6P	6.11E-05	0.00020593	-0.757569281	0.757569281	M1	Male	trans
cg03881934_ADAMDEC1	6.11E-05	0.000205931	-0.842198429	0.842198429	M1	Male	trans
cg14409406_NKIRAS1	6.11E-05	0.000205931	-0.607832394	0.607832394	M1	Male	trans
cg04098866_AQP1	6.11E-05	0.000205932	0.99417472	0.99417472	M1	Male	trans
cg20097111_ENSG00000235858	6.11E-05	0.000205934	-0.742332814	0.742332814	M1	Male	trans
cg27015302_ENSG00000217746	6.11E-05	0.000205934	-0.906433403	0.906433403	M1	Male	trans
cg26083968_SUCLA2P2	6.11E-05	0.000205937	0.926930345	0.926930345	M1	Male	trans
cg15423862_CYP2B6	6.11E-05	0.000205937	-0.543364249	0.543364249	M1	Male	trans
cg03566291_MIR320A	6.11E-05	0.000205937	-0.652584078	0.652584078	M1	Male	trans
cg09006915_TMEM44	6.11E-05	0.000205938	-0.535942616	0.535942616	M1	Male	trans
cg05398648_DNAH17	6.11E-05	0.000205938	-1.014276438	1.014276438	M1	Male	trans
cg03681484_RPS29P2	6.11E-05	0.000205939	-0.644577469	0.644577469	M1	Male	trans
cg02951261_FRMPD4-AS1	6.11E-05	0.000205939	-0.518042046	0.518042046	M1	Male	trans
cg16444255_LGALS4	6.11E-05	0.000205939	-0.687428212	0.687428212	M1	Male	trans
cg09483607_ADD3-AS1	6.11E-05	0.00020594	-0.664377391	0.664377391	M1	Male	trans
cg09877744_OTOG	6.11E-05	0.00020594	0.696706339	0.696706339	M1	Male	trans
cg08476832_ENSG00000234584	6.11E-05	0.000205941	-0.513462462	0.513462462	M1	Male	trans
cg18537956_BCAN	6.11E-05	0.000205941	-1.017318247	1.017318247	M1	Male	trans
cg25079651_LINC02692	6.11E-05	0.000205942	-0.805814676	0.805814676	M1	Male	trans
cg07096305_RSL24D1	6.11E-05	0.000205947	0.487960207	0.487960207	M1	Male	trans
cg20983125_RSPO1	6.11E-05	0.000205951	-0.55848934	0.55848934	M1	Male	trans
cg02736186_ENSG00000233565	6.11E-05	0.000205951	-0.984945763	0.984945763	M1	Male	trans
cg20866389_TMEM179B	6.11E-05	0.000205955	-0.89109328	0.89109328	M1	Male	trans
cg25198316_CIDEA	6.11E-05	0.000205956	-0.284557793	0.284557793	M1	Male	trans
cg16062368_CLRN1	6.11E-05	0.000205956	-1.049737013	1.049737013	M1	Male	trans
cg10295807_MIR193B	6.11E-05	0.000205957	-0.451702658	0.451702658	M1	Male	trans
cg04243292_NCF1C	6.11E-05	0.000205957	-0.290067093	0.290067093	M1	Male	trans
cg09833720_ENSG00000229616	6.11E-05	0.000205957	-0.51709821	0.51709821	M1	Male	trans
cg05715751_RPL21P41	6.11E-05	0.000205957	-1.001121882	1.001121882	M1	Male	trans
cg15977816_DPPA3	6.11E-05	0.000205958	0.803193283	0.803193283	M1	Male	trans
cg07793432_UBE2Q2	6.11E-05	0.00020596	-0.674548844	0.674548844	M1	Male	trans
cg20692464_USP17L29	6.11E-05	0.00020596	-0.677317507	0.677317507	M1	Male	trans
cg14790638_KLHL1	6.11E-05	0.00020596	-0.49833018	0.49833018	M1	Male	trans
cg21149260_IGFBP5	6.11E-05	0.00020596	-0.856609692	0.856609692	M1	Male	trans
cg02492704_KRTAP26-1	6.11E-05	0.00020596	-0.992738438	0.992738438	M1	Male	trans
cg10839615_HTR5A	6.11E-05	0.00020596	-0.472401045	0.472401045	M1	Male	trans
cg03327962_ENSG00000219681	6.11E-05	0.000205963	0.684073178	0.684073178	M1	Male	trans
cg04485371_ZNF732	6.11E-05	0.000205965	-0.762766025	0.762766025	M1	Male	trans
cg02682924_TTTY12	6.11E-05	0.000205966	-0.484309572	0.484309572	M1	Male	trans
cg20866389_KRTAP10-9	6.11E-05	0.000205968	-0.492228569	0.492228569	M1	Male	trans
cg19653415_CD53	6.11E-05	0.000205972	-0.664267408	0.664267408	M1	Male	trans
cg02705619_CHRM2	6.11E-05	0.000205974	1.162015424	1.162015424	M1	Male	trans
cg23416925_HELT	6.11E-05	0.000205975	-0.918393741	0.918393741	M1	Male	trans
cg08176762_IGHJ3	6.11E-05	0.00020598	-0.626618536	0.626618536	M1	Male	trans
cg18323236_ARRB2	6.11E-05	0.00020598	0.559867263	0.559867263	M1	Male	trans
cg12623735_EPHB4	6.11E-05	0.000205981	0.591577196	0.591577196	M1	Male	trans
cg17654261_RPL23AP80	6.11E-05	0.000205986	-0.560231506	0.560231506	M1	Male	trans
cg23641366_CT83	6.11E-05	0.000205986	-1.923861361	1.923861361	M1	Male	trans
cg01354206_FMO3	6.11E-05	0.000205987	-0.429303722	0.429303722	M1	Male	trans
cg04751533_RN7SL26P	6.11E-05	0.000205988	-0.46742171	0.46742171	M1	Male	trans
cg05226043_ENSG00000227775	6.11E-05	0.000205989	-0.565580461	0.565580461	M1	Male	trans
cg16601957_ENSG00000223730	6.11E-05	0.00020599	-0.506732598	0.506732598	M1	Male	trans
cg07793432_SLC7A2	6.11E-05	0.000205991	-0.705077701	0.705077701	M1	Male	trans
cg01176826_COX7A2P2	6.11E-05	0.000205993	0.433214925	0.433214925	M1	Male	trans
cg02411429_ZNF705G	6.11E-05	0.000205995	-0.297107138	0.297107138	M1	Male	trans
cg16726435_TRBV24OR9-2	6.11E-05	0.000205997	-0.53616458	0.53616458	M1	Male	trans
cg18875551_IBSP	6.11E-05	0.000205997	-0.588280674	0.588280674	M1	Male	trans
cg02305803_RPL14P6	6.12E-05	0.000206001	-0.555289825	0.555289825	M1	Male	trans
cg16156113_ZNF831	6.12E-05	0.000206004	-0.309180359	0.309180359	M1	Male	trans
cg23151860_INPP5E	6.12E-05	0.000206004	-0.894876969	0.894876969	M1	Male	trans
cg22318551_ANHX	6.12E-05	0.000206007	-0.417453159	0.417453159	M1	Male	trans
cg23742047_LINC01695	6.12E-05	0.000206009	-1.534580616	1.534580616	M1	Male	trans
cg11189272_ENSG00000214772	6.12E-05	0.000206014	-0.477673053	0.477673053	M1	Male	trans
cg15701795_DBP	6.12E-05	0.000206014	-0.761949295	0.761949295	M1	Male	trans
cg27497751_LINC00265-2P	6.12E-05	0.000206014	0.229874393	0.229874393	M1	Male	trans
cg02080116_ISLR2	6.12E-05	0.000206015	-0.406740962	0.406740962	M1	Male	trans
cg18626958_CCNYL4	6.12E-05	0.000206017	-0.367536475	0.367536475	M1	Male	trans
cg09531520_ACRBP	6.12E-05	0.000206018	0.595055357	0.595055357	M1	Male	trans
cg10478035_ATXN3L	6.12E-05	0.000206018	-0.750380119	0.750380119	M1	Male	trans
cg11773558_RNU6-972P	6.12E-05	0.000206019	-0.612211594	0.612211594	M1	Male	trans
cg20821566_MRPL54	6.12E-05	0.000206025	0.484818429	0.484818429	M1	Male	trans
cg01980568_ENSG00000236664	6.12E-05	0.000206025	-0.616616041	0.616616041	M1	Male	trans
cg17324671_RBM6	6.12E-05	0.000206025	-0.559112115	0.559112115	M1	Male	trans
cg16507569_SPANXD	6.12E-05	0.000206031	-0.280594999	0.280594999	M1	Male	trans
cg18204091_KIRREL2	6.12E-05	0.000206037	0.030716659	0.030716659	M1	Male	trans
cg06570416_ENSG00000234941	6.12E-05	0.000206039	-0.527097866	0.527097866	M1	Male	trans
cg17693656_LAPTM5	6.12E-05	0.00020604	-0.388741498	0.388741498	M1	Male	trans
cg14409406_HSPA4	6.12E-05	0.000206045	-0.581642316	0.581642316	M1	Male	trans
cg04665049_RNA5SP128	6.12E-05	0.000206045	-0.462976395	0.462976395	M1	Male	trans
cg25588120_C8orf34	6.12E-05	0.000206045	-0.290479576	0.290479576	M1	Male	trans
cg22052629_CD2AP	6.12E-05	0.000206045	-0.615174329	0.615174329	M1	Male	trans
cg04887104_TNFSF18	6.12E-05	0.000206049	-0.611024304	0.611024304	M1	Male	trans
cg09661733_ENSG00000212187	6.12E-05	0.000206052	-0.374523484	0.374523484	M1	Male	trans
cg06032500_RN7SKP38	6.12E-05	0.000206056	-0.4181347	0.4181347	M1	Male	trans
cg23183144_SLC17A7	6.12E-05	0.000206056	-0.702173901	0.702173901	M1	Male	trans
cg27513510_GSTA4	6.12E-05	0.000206057	-0.813560376	0.813560376	M1	Male	trans
cg06302718_LINC02050	6.12E-05	0.000206059	-0.657146589	0.657146589	M1	Male	trans
cg19793303_IL6R-AS1	6.12E-05	0.000206059	-0.410962272	0.410962272	M1	Male	trans
cg27346424_SPRR2C	6.12E-05	0.00020606	0.335278932	0.335278932	M1	Male	trans
cg15712577_OBP2B	6.12E-05	0.000206061	-0.381693159	0.381693159	M1	Male	trans
cg08018007_TREML4	6.12E-05	0.000206061	-0.466277441	0.466277441	M1	Male	trans
cg23151860_RRAS2	6.12E-05	0.000206064	0.918834033	0.918834033	M1	Male	trans
cg14143172_ENSG00000229831	6.12E-05	0.000206064	0.593021054	0.593021054	M1	Male	trans
cg09774124_RNU4-24P	6.12E-05	0.000206064	-0.562159877	0.562159877	M1	Male	trans
cg04322353_SYT4	6.12E-05	0.000206064	-0.195407352	0.195407352	M1	Male	trans
cg00169694_ENSG00000241183	6.12E-05	0.000206064	-1.133582948	1.133582948	M1	Male	trans
cg23314341_ENSG00000241281	6.12E-05	0.000206064	0.702184559	0.702184559	M1	Male	trans
cg04665311_PKHD1L1	6.12E-05	0.000206064	-0.313595897	0.313595897	M1	Male	trans
cg07999415_PAGE2B	6.12E-05	0.000206064	-0.941074104	0.941074104	M1	Male	trans
cg05523652_TTTY18	6.12E-05	0.000206064	-0.200973782	0.200973782	M1	Male	trans
cg05523652_ENSG00000236106	6.12E-05	0.000206064	-0.260642805	0.260642805	M1	Male	trans
cg05523652_NDUFS5P3	6.12E-05	0.000206064	-0.838149647	0.838149647	M1	Male	trans
cg05523652_RN7SKP291	6.12E-05	0.000206064	-0.411988761	0.411988761	M1	Male	trans
cg05523652_RN7SKP165	6.12E-05	0.000206064	-0.814545521	0.814545521	M1	Male	trans
cg05523652_RPL7P13	6.12E-05	0.000206064	-0.838149647	0.838149647	M1	Male	trans
cg05523652_MED15P5	6.12E-05	0.000206064	-0.838149647	0.838149647	M1	Male	trans
cg05523652_NUP210P2	6.12E-05	0.000206064	-0.838149647	0.838149647	M1	Male	trans
cg05523652_LINC01985	6.12E-05	0.000206064	-0.380511512	0.380511512	M1	Male	trans
cg05523652_GPX5	6.12E-05	0.000206064	-0.380511512	0.380511512	M1	Male	trans
cg05523652_LINC02540	6.12E-05	0.000206064	-0.838149647	0.838149647	M1	Male	trans
cg05523652_TRDN-AS1	6.12E-05	0.000206064	-0.30432559	0.30432559	M1	Male	trans
cg05523652_EEF1A1P36	6.12E-05	0.000206064	-0.751894982	0.751894982	M1	Male	trans
cg05523652_APOA4	6.12E-05	0.000206064	-0.319851641	0.319851641	M1	Male	trans
cg05523652_PUDPP3	6.12E-05	0.000206064	-0.469764839	0.469764839	M1	Male	trans
cg05523652_ENSG00000224931	6.12E-05	0.000206064	-0.375947491	0.375947491	M1	Male	trans
cg05523652_ENSG00000227158	6.12E-05	0.000206064	-0.487530738	0.487530738	M1	Male	trans
cg05523652_ENSG00000229418	6.12E-05	0.000206064	-0.256008382	0.256008382	M1	Male	trans
cg05523652_ENSG00000230926	6.12E-05	0.000206064	-0.375947491	0.375947491	M1	Male	trans
cg05523652_ENSG00000231922	6.12E-05	0.000206064	-0.281241146	0.281241146	M1	Male	trans
cg05523652_TTTY19	6.12E-05	0.000206064	-0.838149647	0.838149647	M1	Male	trans
cg05523652_ENSG00000232464	6.12E-05	0.000206064	-0.838149647	0.838149647	M1	Male	trans
cg05523652_ENSG00000234021	6.12E-05	0.000206064	-0.469764839	0.469764839	M1	Male	trans
cg05523652_RPL18AP16	6.12E-05	0.000206064	-0.594868611	0.594868611	M1	Male	trans
cg05523652_OFD1P5Y	6.12E-05	0.000206064	-0.838149647	0.838149647	M1	Male	trans
cg01024069_DCT	6.12E-05	0.000206064	-0.296893255	0.296893255	M1	Male	trans
cg24883009_MTND3P16	6.12E-05	0.000206064	-0.302448476	0.302448476	M1	Male	trans
cg26015683_LINC01876	6.12E-05	0.000206065	0.385693897	0.385693897	M1	Male	trans
cg02697258_RNU4-16P	6.12E-05	0.000206069	-0.517092709	0.517092709	M1	Male	trans
cg02353048_P2RY4	6.12E-05	0.00020607	-0.634684438	0.634684438	M1	Male	trans
cg16977073_TMEM163	6.12E-05	0.000206071	-0.559607236	0.559607236	M1	Male	trans
cg09918713_RNU6-940P	6.12E-05	0.000206071	0.638868679	0.638868679	M1	Male	trans
cg03709475_RPL14P6	6.12E-05	0.000206072	0.495443845	0.495443845	M1	Male	trans
cg01255059_RNU7-197P	6.12E-05	0.000206075	-0.767573766	0.767573766	M1	Male	trans
cg00463491_PLPPR1	6.12E-05	0.000206075	-0.663303904	0.663303904	M1	Male	trans
cg03549208_RNY1P15	6.12E-05	0.000206077	-0.494197303	0.494197303	M1	Male	trans
cg24431879_LINC02250	6.12E-05	0.000206077	-0.873398235	0.873398235	M1	Male	trans
cg18053954_TOMM20P1	6.12E-05	0.000206077	-0.639798179	0.639798179	M1	Male	trans
cg16661266_Metazoa_SRP	6.12E-05	0.000206077	-0.331010683	0.331010683	M1	Male	trans
cg02361673_RPL9P7	6.12E-05	0.000206078	0.453449618	0.453449618	M1	Male	trans
cg11674404_RANBP1	6.12E-05	0.00020608	-0.415998319	0.415998319	M1	Male	trans
cg24312537_MAGEA9	6.12E-05	0.00020608	-0.542299416	0.542299416	M1	Male	trans
cg22280068_DCAF4L1	6.12E-05	0.000206081	-0.670203316	0.670203316	M1	Male	trans
cg03870497_RNVU1-32	6.12E-05	0.000206083	0.821159207	0.821159207	M1	Male	trans
cg11889721_ENSG00000225632	6.12E-05	0.000206084	0.692071656	0.692071656	M1	Male	trans
cg06531701_RNA5SP435	6.12E-05	0.000206084	0.532455718	0.532455718	M1	Male	trans
cg14994777_HIPK3	6.12E-05	0.000206087	-0.681532803	0.681532803	M1	Male	trans
cg02792740_PDZD8	6.12E-05	0.000206089	0.49326118	0.49326118	M1	Male	trans
cg15630394_SNORD114-18	6.12E-05	0.000206091	-0.701510836	0.701510836	M1	Male	trans
cg15993408_ENSG00000228919	6.12E-05	0.000206096	-0.687636652	0.687636652	M1	Male	trans
cg10387173_DES	6.12E-05	0.000206099	-1.239673949	1.239673949	M1	Male	trans
cg10418755_ALDOAP2	6.12E-05	0.000206099	0.424175317	0.424175317	M1	Male	trans
cg13434714_TCHH	6.12E-05	0.000206107	0.619955551	0.619955551	M1	Male	trans
cg03189237_APOC1	6.12E-05	0.000206109	0.541873376	0.541873376	M1	Male	trans
cg22052629_MTPAP	6.12E-05	0.000206109	-0.568544726	0.568544726	M1	Male	trans
cg19597111_ENSG00000230381	6.12E-05	0.000206111	-0.660417116	0.660417116	M1	Male	trans
cg12926402_HCG4B	6.12E-05	0.000206111	-0.790062279	0.790062279	M1	Male	trans
cg01354206_MBNL1-AS1	6.12E-05	0.000206117	-0.554225098	0.554225098	M1	Male	trans
cg08744069_SPTB	6.12E-05	0.000206125	-0.299003424	0.299003424	M1	Male	trans
cg10924050_ENSG00000233494	6.12E-05	0.000206125	-0.781249438	0.781249438	M1	Male	trans
cg07850274_SAMD15	6.12E-05	0.000206125	-0.70121132	0.70121132	M1	Male	trans
cg14611230_TNFRSF10A	6.12E-05	0.000206128	-0.351023687	0.351023687	M1	Male	trans
cg02124887_SYN3	6.12E-05	0.000206131	0.210544768	0.210544768	M1	Male	trans
cg26369178_CFAP100	6.12E-05	0.000206131	-0.902333824	0.902333824	M1	Male	trans
cg27245817_SLC5A7	6.12E-05	0.000206132	-0.900582278	0.900582278	M1	Male	trans
cg16140565_LY6G6C	6.12E-05	0.000206132	-0.476062798	0.476062798	M1	Male	trans
cg11269444_ENSG00000224011	6.12E-05	0.000206132	-0.477130425	0.477130425	M1	Male	trans
cg08060936_PLAU	6.12E-05	0.000206132	0.493523567	0.493523567	M1	Male	trans
cg19224164_SNORD12	6.12E-05	0.000206132	0.48104985	0.48104985	M1	Male	trans
cg03873565_LINC00689	6.12E-05	0.000206132	-0.715027599	0.715027599	M1	Male	trans
cg27218896_RPL5P32	6.12E-05	0.000206132	-0.412159309	0.412159309	M1	Male	trans
cg10337506_STARP1	6.12E-05	0.000206132	-0.606783353	0.606783353	M1	Male	trans
cg10337506_SNORD114-27	6.12E-05	0.000206132	-0.854937113	0.854937113	M1	Male	trans
cg10337506_FAM47B	6.12E-05	0.000206132	-0.854937113	0.854937113	M1	Male	trans
cg10337506_ENSG00000213238	6.12E-05	0.000206132	-0.854937113	0.854937113	M1	Male	trans
cg10337506_ENSG00000225280	6.12E-05	0.000206132	-0.606783353	0.606783353	M1	Male	trans
cg10337506_ENSG00000225598	6.12E-05	0.000206132	-0.606783353	0.606783353	M1	Male	trans
cg10337506_ENSG00000235274	6.12E-05	0.000206132	-0.606783353	0.606783353	M1	Male	trans
cg10337506_ENSG00000238162	6.12E-05	0.000206132	-0.606783353	0.606783353	M1	Male	trans
cg10337506_ENSG00000239622	6.12E-05	0.000206132	-0.606783353	0.606783353	M1	Male	trans
cg10337506_LINC00428	6.12E-05	0.000206132	-0.212751587	0.212751587	M1	Male	trans
cg10337506_MIR503	6.12E-05	0.000206132	-0.334285094	0.334285094	M1	Male	trans
cg10337506_ENSG00000234573	6.12E-05	0.000206132	-0.388132853	0.388132853	M1	Male	trans
cg10337506_CDC27P2	6.12E-05	0.000206132	-0.530255737	0.530255737	M1	Male	trans
cg17329937_ANK1	6.12E-05	0.000206132	0.753741611	0.753741611	M1	Male	trans
cg13370086_COG5	6.12E-05	0.000206132	-0.816852555	0.816852555	M1	Male	trans
cg11086960_WWP1	6.12E-05	0.000206132	-0.740705158	0.740705158	M1	Male	trans
cg05398648_RPL34P1	6.12E-05	0.000206133	-0.804976407	0.804976407	M1	Male	trans
cg07793432_MAOB	6.12E-05	0.000206135	-0.534095045	0.534095045	M1	Male	trans
cg03549208_OR10A2	6.12E-05	0.000206139	-0.563486224	0.563486224	M1	Male	trans
cg00504629_ENSG00000231815	6.12E-05	0.000206145	0.851134052	0.851134052	M1	Male	trans
cg07568841_FBXW4P1	6.12E-05	0.000206145	0.510391139	0.510391139	M1	Male	trans
cg13672736_RBPMS2	6.12E-05	0.000206145	-0.765540974	0.765540974	M1	Male	trans
cg01001115_TEX47	6.12E-05	0.000206148	-1.001994613	1.001994613	M1	Male	trans
cg12522870_CKMT1B	6.12E-05	0.000206148	-0.483513952	0.483513952	M1	Male	trans
cg02323453_TRIM58	6.12E-05	0.000206149	0.606157627	0.606157627	M1	Male	trans
cg20845336_ADAMTS1	6.12E-05	0.000206151	-0.104023258	0.104023258	M1	Male	trans
cg16037947_MOGAT2	6.12E-05	0.000206151	0.59099673	0.59099673	M1	Male	trans
cg25146597_PLSCR5	6.12E-05	0.000206156	-0.98288367	0.98288367	M1	Male	trans
cg22791879_SUN2	6.12E-05	0.000206156	-0.463286411	0.463286411	M1	Male	trans
cg05407396_FTH1P6	6.12E-05	0.000206157	0.526618966	0.526618966	M1	Male	trans
cg21018156_SNRPGP10	6.12E-05	0.000206159	-0.584854183	0.584854183	M1	Male	trans
cg12975667_RN7SKP15	6.12E-05	0.000206159	0.528444055	0.528444055	M1	Male	trans
cg05799088_ENSG00000231986	6.12E-05	0.000206159	-0.777507505	0.777507505	M1	Male	trans
cg06067437_SNORD32A	6.12E-05	0.000206162	0.254500499	0.254500499	M1	Male	trans
cg13229245_LSAMP-AS1	6.12E-05	0.000206167	0.316720511	0.316720511	M1	Male	trans
cg02579022_MIR203A	6.12E-05	0.000206171	0.610838733	0.610838733	M1	Male	trans
cg18844029_LINC01679	6.12E-05	0.000206171	-0.438552465	0.438552465	M1	Male	trans
cg17477995_FAM81B	6.12E-05	0.000206172	-0.455154835	0.455154835	M1	Male	trans
cg13362012_NTSR1	6.12E-05	0.000206173	-1.023732968	1.023732968	M1	Male	trans
cg14229362_RNA5S17	6.12E-05	0.000206173	0.398302508	0.398302508	M1	Male	trans
cg16581142_HHLA2	6.12E-05	0.000206178	-0.878467416	0.878467416	M1	Male	trans
cg17733601_RPL9P18	6.12E-05	0.00020618	-0.333402402	0.333402402	M1	Male	trans
cg11196529_ENSG00000237666	6.12E-05	0.000206181	-0.819521755	0.819521755	M1	Male	trans
cg10815253_TP73-AS3	6.12E-05	0.000206184	-0.446598398	0.446598398	M1	Male	trans
cg22865455_MMD2	6.12E-05	0.000206184	-0.783885079	0.783885079	M1	Male	trans
cg22865455_ENSG00000207410	6.12E-05	0.000206184	-1.166429063	1.166429063	M1	Male	trans
cg22865455_ENSG00000215381	6.12E-05	0.000206184	-0.783593453	0.783593453	M1	Male	trans
cg22865455_ENSG00000226595	6.12E-05	0.000206184	-0.783885079	0.783885079	M1	Male	trans
cg22865455_RN7SL62P	6.12E-05	0.000206184	-1.347634007	1.347634007	M1	Male	trans
cg22865455_OTOS	6.12E-05	0.000206184	-0.904397285	0.904397285	M1	Male	trans
cg22865455_GRXCR1	6.12E-05	0.000206184	-0.553597159	0.553597159	M1	Male	trans
cg22865455_UBE2V1P4	6.12E-05	0.000206184	-1.347634007	1.347634007	M1	Male	trans
cg22865455_HOXC8	6.12E-05	0.000206184	-0.604473945	0.604473945	M1	Male	trans
cg22865455_VSTM2B	6.12E-05	0.000206184	-1.347634007	1.347634007	M1	Male	trans
cg22865455_C17orf102	6.12E-05	0.000206184	-0.537701094	0.537701094	M1	Male	trans
cg26976450_LINC02088	6.12E-05	0.000206185	-0.515139871	0.515139871	M1	Male	trans
cg25206138_CAMP	6.12E-05	0.000206189	-0.594416997	0.594416997	M1	Male	trans
cg07850274_PUS7L	6.12E-05	0.000206194	-0.701427399	0.701427399	M1	Male	trans
cg23404528_U3	6.12E-05	0.000206195	0.504786466	0.504786466	M1	Male	trans
cg12140554_CAMTA1-AS2	6.12E-05	0.000206195	-0.356190575	0.356190575	M1	Male	trans
cg19392754_CDKN1C	6.12E-05	0.000206195	0.433886831	0.433886831	M1	Male	trans
cg26543311_RNA5SP36	6.12E-05	0.000206195	-3.198208531	3.198208531	M1	Male	trans
cg02077688_KRT82	6.12E-05	0.000206196	-1.196894593	1.196894593	M1	Male	trans
cg24567967_CYP1A1	6.12E-05	0.0002062	0.133595225	0.133595225	M1	Male	trans
cg03165426_YBX2P1	6.12E-05	0.000206202	-0.663578812	0.663578812	M1	Male	trans
cg09483607_LMO3	6.12E-05	0.000206204	-0.573705288	0.573705288	M1	Male	trans
cg09102037_ENSG00000233619	6.12E-05	0.000206205	-0.182331616	0.182331616	M1	Male	trans
cg14011315_IGLV1-51	6.12E-05	0.000206206	-0.62162074	0.62162074	M1	Male	trans
cg13675055_LINC01107	6.12E-05	0.000206206	-0.888472883	0.888472883	M1	Male	trans
cg06373377_BHLHE22	6.12E-05	0.000206206	-0.584723263	0.584723263	M1	Male	trans
cg22134139_ENSG00000220522	6.12E-05	0.000206206	-0.789943478	0.789943478	M1	Male	trans
cg13556387_IL36G	6.12E-05	0.000206208	-0.295723236	0.295723236	M1	Male	trans
cg04981410_ENSG00000224427	6.12E-05	0.00020621	0.603699636	0.603699636	M1	Male	trans
cg22052629_MRPS33	6.12E-05	0.000206211	-0.591172586	0.591172586	M1	Male	trans
cg26034147_ENSG00000228341	6.12E-05	0.000206211	-0.592935311	0.592935311	M1	Male	trans
cg12786023_CDK8P2	6.12E-05	0.000206215	-0.647085305	0.647085305	M1	Male	trans
cg20504925_TRIM50	6.12E-05	0.000206216	-0.356805177	0.356805177	M1	Male	trans
cg13128244_RN7SKP20	6.12E-05	0.000206216	-0.433228202	0.433228202	M1	Male	trans
cg12781136_RN7SL263P	6.13E-05	0.000206216	0.522698955	0.522698955	M1	Male	trans
cg19801817_TMEM26-AS1	6.13E-05	0.000206216	-0.448315207	0.448315207	M1	Male	trans
cg07736530_ENSG00000237268	6.13E-05	0.000206216	-0.969606115	0.969606115	M1	Male	trans
cg05065319_GRPEL2P2	6.13E-05	0.000206216	-0.779719292	0.779719292	M1	Male	trans
cg00794956_LRRC63	6.13E-05	0.000206216	-0.480005271	0.480005271	M1	Male	trans
cg13128244_KCNQ2	6.13E-05	0.000206216	-0.81302065	0.81302065	M1	Male	trans
cg20821566_ZNF334	6.13E-05	0.000206216	-0.634709334	0.634709334	M1	Male	trans
cg05758100_LINC01788	6.13E-05	0.000206216	-0.673945868	0.673945868	M1	Male	trans
cg05758100_MTND6P24	6.13E-05	0.000206216	-0.768398462	0.768398462	M1	Male	trans
cg05758100_REG1CP	6.13E-05	0.000206216	-1.158629491	1.158629491	M1	Male	trans
cg05758100_MTND5P27	6.13E-05	0.000206216	-1.158629491	1.158629491	M1	Male	trans
cg05758100_RNU6-95P	6.13E-05	0.000206216	-1.157313559	1.157313559	M1	Male	trans
cg05758100_SLC6A18	6.13E-05	0.000206216	-1.158629491	1.158629491	M1	Male	trans
cg05758100_KRT18P42	6.13E-05	0.000206216	-1.118988486	1.118988486	M1	Male	trans
cg05758100_RN7SKP231	6.13E-05	0.000206216	-0.822326083	0.822326083	M1	Male	trans
cg05758100_PCDH9-AS1	6.13E-05	0.000206216	-0.822326083	0.822326083	M1	Male	trans
cg05758100_MIR509-2	6.13E-05	0.000206216	-1.158629491	1.158629491	M1	Male	trans
cg05758100_MIR509-3	6.13E-05	0.000206216	-1.158629491	1.158629491	M1	Male	trans
cg05758100_TRIM51GP	6.13E-05	0.000206216	-1.158629491	1.158629491	M1	Male	trans
cg05758100_D21S2088E	6.13E-05	0.000206216	-1.158629491	1.158629491	M1	Male	trans
cg05758100_ENSG00000237555	6.13E-05	0.000206216	-1.158629491	1.158629491	M1	Male	trans
cg05758100_ENSG00000237699	6.13E-05	0.000206216	-1.039393983	1.039393983	M1	Male	trans
cg02792740_UQCRFS1	6.13E-05	0.000206216	0.516943082	0.516943082	M1	Male	trans
cg12143131_SCUBE1	6.13E-05	0.000206216	0.529844951	0.529844951	M1	Male	trans
cg12686105_ENSG00000228360	6.13E-05	0.000206216	-0.451076867	0.451076867	M1	Male	trans
cg24004951_ENSG00000230790	6.13E-05	0.000206216	-0.862211878	0.862211878	M1	Male	trans
cg10034640_PATL2	6.13E-05	0.000206221	-0.475012312	0.475012312	M1	Male	trans
cg00629730_CHRNA1	6.13E-05	0.000206221	-0.586908188	0.586908188	M1	Male	trans
cg16963484_NR2C1	6.13E-05	0.000206221	-0.46012845	0.46012845	M1	Male	trans
cg22846391_FAAHP1	6.13E-05	0.000206226	-0.621244412	0.621244412	M1	Male	trans
cg04887104_RARRES2	6.13E-05	0.000206229	-0.653583773	0.653583773	M1	Male	trans
cg16247465_FOXR2	6.13E-05	0.000206229	-0.734454653	0.734454653	M1	Male	trans
cg07330196_SUCLA2P1	6.13E-05	0.000206234	-0.796079114	0.796079114	M1	Male	trans
cg14378564_ENSG00000227845	6.13E-05	0.000206236	0.549990675	0.549990675	M1	Male	trans
cg09221605_ENSG00000222000	6.13E-05	0.000206236	-0.589673208	0.589673208	M1	Male	trans
cg13556387_CSF3	6.13E-05	0.000206237	-0.470066898	0.470066898	M1	Male	trans
cg03422016_SNORD115-42	6.13E-05	0.000206238	-0.552645274	0.552645274	M1	Male	trans
cg11465192_TRBV30	6.13E-05	0.000206239	-0.648885546	0.648885546	M1	Male	trans
cg03098356_IRX1P1	6.13E-05	0.000206239	0.368725025	0.368725025	M1	Male	trans
cg22280068_INSYN2B	6.13E-05	0.000206239	-0.555150128	0.555150128	M1	Male	trans
cg14867071_ENSG00000229064	6.13E-05	0.00020624	0.562322781	0.562322781	M1	Male	trans
cg16348536_BMS1P4-AGAP5	6.13E-05	0.00020624	-0.456482262	0.456482262	M1	Male	trans
cg01320505_ENSG00000236246	6.13E-05	0.000206244	-1.059705852	1.059705852	M1	Male	trans
cg26873935_RN7SKP121	6.13E-05	0.000206244	-0.790208881	0.790208881	M1	Male	trans
cg25588120_SPAG9	6.13E-05	0.000206244	-0.298377989	0.298377989	M1	Male	trans
cg08989647_PF4	6.13E-05	0.000206245	-0.743393364	0.743393364	M1	Male	trans
cg07077858_PDSS1P2	6.13E-05	0.000206245	0.87017618	0.87017618	M1	Male	trans
cg04015501_ENSG00000225144	6.13E-05	0.000206247	-0.619395049	0.619395049	M1	Male	trans
cg26337592_ENSG00000212951	6.13E-05	0.000206247	0.405019576	0.405019576	M1	Male	trans
cg19214868_OR7E130P	6.13E-05	0.000206249	-0.879513406	0.879513406	M1	Male	trans
cg17324671_GPR89P	6.13E-05	0.000206251	-0.48111524	0.48111524	M1	Male	trans
cg12398261_ZBTB42	6.13E-05	0.000206252	3.333001531	3.333001531	M1	Male	trans
cg11086960_BRMS1L	6.13E-05	0.000206253	-0.766126957	0.766126957	M1	Male	trans
cg27102691_ENSG00000218483	6.13E-05	0.000206254	-0.786211519	0.786211519	M1	Male	trans
cg00306267_PCDH10	6.13E-05	0.000206254	-0.151508199	0.151508199	M1	Male	trans
cg13793166_ADAMTS8	6.13E-05	0.000206254	0.788606718	0.788606718	M1	Male	trans
cg22052629_SNX7	6.13E-05	0.000206255	-0.574729161	0.574729161	M1	Male	trans
cg11529236_HMGB1P26	6.13E-05	0.000206258	-1.447420278	1.447420278	M1	Male	trans
cg01008267_RNU7-187P	6.13E-05	0.000206259	-0.78662423	0.78662423	M1	Male	trans
cg11086960_ENSG00000236393	6.13E-05	0.000206259	-0.47080989	0.47080989	M1	Male	trans
cg11724156_VCY1B	6.13E-05	0.000206261	-0.421390602	0.421390602	M1	Male	trans
cg11724156_VCY	6.13E-05	0.000206261	-0.21387576	0.21387576	M1	Male	trans
cg03029993_KRT83	6.13E-05	0.000206267	-0.874154754	0.874154754	M1	Male	trans
cg23038277_SLC17A8	6.13E-05	0.000206267	-0.3004854	0.3004854	M1	Male	trans
cg09508875_ENSG00000233884	6.13E-05	0.000206267	-0.6388881	0.6388881	M1	Male	trans
cg13370086_SPRR2E	6.13E-05	0.000206273	-0.415639676	0.415639676	M1	Male	trans
cg22052629_ERLIN2	6.13E-05	0.000206274	-0.578340241	0.578340241	M1	Male	trans
cg10959048_CASP4LP	6.13E-05	0.000206274	-1.019082946	1.019082946	M1	Male	trans
cg11086960_ZNF544	6.13E-05	0.000206277	-0.662724165	0.662724165	M1	Male	trans
cg16977073_ENSG00000227531	6.13E-05	0.000206278	-0.352541563	0.352541563	M1	Male	trans
cg17002338_RNU6-1054P	6.13E-05	0.000206278	-0.515463188	0.515463188	M1	Male	trans
cg01612891_MIR219A1	6.13E-05	0.000206278	-0.562554867	0.562554867	M1	Male	trans
cg02792740_GULP1	6.13E-05	0.000206278	0.548664713	0.548664713	M1	Male	trans
cg02807047_RPS20P1	6.13E-05	0.00020628	0.733722605	0.733722605	M1	Male	trans
cg22550042_HTRA1	6.13E-05	0.00020628	-0.506746563	0.506746563	M1	Male	trans
cg08985142_ENSG00000235386	6.13E-05	0.000206283	-1.072765183	1.072765183	M1	Male	trans
cg12030941_ENSG00000227813	6.13E-05	0.000206284	0.57725892	0.57725892	M1	Male	trans
cg22052629_PPP1R2	6.13E-05	0.000206285	-0.583201365	0.583201365	M1	Male	trans
cg20784955_UNC13A	6.13E-05	0.000206285	-2.212286747	2.212286747	M1	Male	trans
cg00338685_ENSG00000226594	6.13E-05	0.000206285	-1.003369646	1.003369646	M1	Male	trans
cg20816047_GPR42	6.13E-05	0.000206287	-0.53989446	0.53989446	M1	Male	trans
cg04513703_LINC02813	6.13E-05	0.000206291	-0.442993043	0.442993043	M1	Male	trans
cg24856383_SNORD111	6.13E-05	0.000206292	1.304979924	1.304979924	M1	Male	trans
cg26594488_PIEZO2	6.13E-05	0.000206292	-0.3163761	0.3163761	M1	Male	trans
cg12398261_COX4I1	6.13E-05	0.000206292	3.758421271	3.758421271	M1	Male	trans
cg12438392_ENSG00000231675	6.13E-05	0.000206293	0.745314357	0.745314357	M1	Male	trans
cg02133140_ENSG00000235151	6.13E-05	0.000206297	-0.468837903	0.468837903	M1	Male	trans
cg21204600_RNA5SP389	6.13E-05	0.000206297	-0.255893805	0.255893805	M1	Male	trans
cg02307102_NR2F1	6.13E-05	0.000206298	-0.624092995	0.624092995	M1	Male	trans
cg14429748_SNORD127	6.13E-05	0.000206302	-1.065014954	1.065014954	M1	Male	trans
cg24466611_OCA2	6.13E-05	0.000206306	-0.380694093	0.380694093	M1	Male	trans
cg02792740_NKAPD1	6.13E-05	0.00020631	0.546043172	0.546043172	M1	Male	trans
cg00117490_FAM9C	6.13E-05	0.000206313	-0.673211979	0.673211979	M1	Male	trans
cg13419774_MAGI2-AS3	6.13E-05	0.000206314	-0.950069881	0.950069881	M1	Male	trans
cg04136018_TACR1	6.13E-05	0.000206315	0.366669236	0.366669236	M1	Male	trans
cg11625107_PLPPR1	6.13E-05	0.000206315	-0.619976928	0.619976928	M1	Male	trans
cg18638769_TRIP10	6.13E-05	0.000206315	0.479859741	0.479859741	M1	Male	trans
cg11217037_RN7SKP39	6.13E-05	0.000206318	-0.668626328	0.668626328	M1	Male	trans
cg08914150_ENSG00000232533	6.13E-05	0.000206318	-0.384104862	0.384104862	M1	Male	trans
cg21830932_ENSG00000230829	6.13E-05	0.00020632	-0.902932244	0.902932244	M1	Male	trans
cg12377084_ENSG00000229498	6.13E-05	0.00020632	-0.406297655	0.406297655	M1	Male	trans
cg25318301_ENSG00000228401	6.13E-05	0.00020632	0.837842447	0.837842447	M1	Male	trans
cg25716065_SLC4A1	6.13E-05	0.00020632	0.492323954	0.492323954	M1	Male	trans
cg14884039_ACY3	6.13E-05	0.000206322	0.643722698	0.643722698	M1	Male	trans
cg25588120_LSM11	6.13E-05	0.000206325	-0.339720563	0.339720563	M1	Male	trans
cg08825286_RNU6-1042P	6.13E-05	0.000206326	-0.933841817	0.933841817	M1	Male	trans
cg09024862_SNORA10B	6.13E-05	0.000206331	-0.392368791	0.392368791	M1	Male	trans
cg11316131_TRY2P	6.13E-05	0.000206331	0.500127325	0.500127325	M1	Male	trans
cg26757562_TRAV12-3	6.13E-05	0.000206331	-0.603738276	0.603738276	M1	Male	trans
cg06103624_FSIP1	6.13E-05	0.00020634	-0.555146524	0.555146524	M1	Male	trans
cg00811340_ENSG00000213328	6.13E-05	0.00020634	-0.581953946	0.581953946	M1	Male	trans
cg09131317_UGT3A1	6.13E-05	0.000206343	0.35701832	0.35701832	M1	Male	trans
cg06591273_RNU6-498P	6.13E-05	0.000206343	-0.816232353	0.816232353	M1	Male	trans
cg09476440_PLD5	6.13E-05	0.000206343	-0.382484146	0.382484146	M1	Male	trans
cg17348378_LINC01516	6.13E-05	0.000206344	-0.735672781	0.735672781	M1	Male	trans
cg09422908_CFAP100	6.13E-05	0.000206346	-0.542028595	0.542028595	M1	Male	trans
cg09603381_MUC21	6.13E-05	0.000206348	1.073544167	1.073544167	M1	Male	trans
cg09236126_INHBA	6.13E-05	0.000206348	-0.747678362	0.747678362	M1	Male	trans
cg03206304_ENSG00000234579	6.13E-05	0.000206349	-0.766298286	0.766298286	M1	Male	trans
cg09554300_CDH10	6.13E-05	0.000206354	0.173642648	0.173642648	M1	Male	trans
cg24232370_HLA-DQB1	6.13E-05	0.000206355	-0.44607878	0.44607878	M1	Male	trans
cg20983125_C1RL-AS1	6.13E-05	0.000206361	-0.576192424	0.576192424	M1	Male	trans
cg12776173_RNU4-26P	6.13E-05	0.000206361	-0.601699032	0.601699032	M1	Male	trans
cg24481260_ZNF534	6.13E-05	0.000206368	-0.80967143	0.80967143	M1	Male	trans
cg10736407_RNU6-654P	6.13E-05	0.000206368	1.04076152	1.04076152	M1	Male	trans
cg17355385_LINC01117	6.13E-05	0.000206373	0.788040054	0.788040054	M1	Male	trans
cg27390524_PTMAP5	6.13E-05	0.000206374	-0.485714937	0.485714937	M1	Male	trans
cg22052629_CDC73	6.13E-05	0.000206375	-0.560119698	0.560119698	M1	Male	trans
cg08989647_RN7SL187P	6.13E-05	0.000206375	-1.078929789	1.078929789	M1	Male	trans
cg24105096_POM121B	6.13E-05	0.000206377	0.612663806	0.612663806	M1	Male	trans
cg21351830_LINC00332	6.13E-05	0.000206378	-1.032652797	1.032652797	M1	Male	trans
cg13370086_KLHL42	6.13E-05	0.000206378	-0.837369208	0.837369208	M1	Male	trans
cg14825633_MEMO1P1	6.13E-05	0.000206383	1.244741866	1.244741866	M1	Male	trans
cg22052629_DCAF17	6.13E-05	0.000206386	-0.597739456	0.597739456	M1	Male	trans
cg24092000_ENSG00000241168	6.13E-05	0.000206387	-0.639141567	0.639141567	M1	Male	trans
cg27459981_FDPS	6.13E-05	0.000206389	0.496644207	0.496644207	M1	Male	trans
cg09661733_HNRNPA1P33	6.13E-05	0.000206393	-0.358725312	0.358725312	M1	Male	trans
cg15664152_CST11	6.13E-05	0.000206393	0.787133229	0.787133229	M1	Male	trans
cg12163800_XPOTP1	6.13E-05	0.000206394	-2.887689102	2.887689102	M1	Male	trans
cg04751533_RNY3P7	6.13E-05	0.000206394	-0.56045421	0.56045421	M1	Male	trans
cg24749559_KASH5	6.13E-05	0.000206396	0.511592323	0.511592323	M1	Male	trans
cg02902649_RNU7-133P	6.13E-05	0.000206396	-0.498649843	0.498649843	M1	Male	trans
cg16156113_ATP5PBP1	6.13E-05	0.000206396	-0.404323039	0.404323039	M1	Male	trans
cg07264993_TOP2A	6.13E-05	0.000206397	-0.368687035	0.368687035	M1	Male	trans
cg16247465_KCNQ2	6.13E-05	0.000206397	-0.794292844	0.794292844	M1	Male	trans
cg11056334_C5orf15	6.13E-05	0.000206398	-0.382136913	0.382136913	M1	Male	trans
cg11056334_NKAIN2	6.13E-05	0.000206399	-0.43414434	0.43414434	M1	Male	trans
cg00333184_TEX33	6.13E-05	0.000206399	-0.617304356	0.617304356	M1	Male	trans
cg07073755_ENSG00000232668	6.13E-05	0.000206399	0.441385062	0.441385062	M1	Male	trans
cg12032076_DKK2	6.13E-05	0.000206399	-0.783887279	0.783887279	M1	Male	trans
cg03549208_MAMDC2-AS1	6.13E-05	0.000206399	-0.587697005	0.587697005	M1	Male	trans
cg16191174_PRSS33	6.13E-05	0.0002064	1.227115516	1.227115516	M1	Male	trans
cg22626897_SNX18P13	6.13E-05	0.000206401	-0.523476825	0.523476825	M1	Male	trans
cg13180315_RNU6-258P	6.13E-05	0.000206403	0.517822292	0.517822292	M1	Male	trans
cg09700868_RPL23AP20	6.13E-05	0.000206408	-0.976536048	0.976536048	M1	Male	trans
cg24525967_CR1	6.13E-05	0.000206408	-0.278522112	0.278522112	M1	Male	trans
cg27380499_CR1	6.13E-05	0.000206408	0.231222441	0.231222441	M1	Male	trans
cg09623286_ENSG00000188850	6.13E-05	0.000206408	0.577880799	0.577880799	M1	Male	trans
cg15998629_IL13RA2	6.13E-05	0.000206412	-0.337361749	0.337361749	M1	Male	trans
cg05689208_LCE1D	6.13E-05	0.000206414	0.326368414	0.326368414	M1	Male	trans
cg23973115_CCL17	6.13E-05	0.000206416	1.371441759	1.371441759	M1	Male	trans
cg10100117_RPL3P11	6.13E-05	0.000206416	-0.625398116	0.625398116	M1	Male	trans
cg20757966_PRDM14	6.13E-05	0.000206418	-0.637707236	0.637707236	M1	Male	trans
cg21073223_ENSG00000233565	6.13E-05	0.000206418	-1.818187911	1.818187911	M1	Male	trans
cg07601093_CCDC125	6.13E-05	0.000206418	0.883705832	0.883705832	M1	Male	trans
cg20025033_ENSG00000217004	6.13E-05	0.00020642	-1.238557408	1.238557408	M1	Male	trans
cg18343923_CDO1	6.13E-05	0.000206421	-0.673333924	0.673333924	M1	Male	trans
cg03022934_H3C9P	6.13E-05	0.000206427	-0.865426038	0.865426038	M1	Male	trans
cg12769792_ENSG00000225974	6.13E-05	0.000206427	-0.621395004	0.621395004	M1	Male	trans
cg20571761_FAM183DP	6.13E-05	0.000206427	-0.428252386	0.428252386	M1	Male	trans
cg01062838_CYP3A4	6.13E-05	0.000206429	-0.757243289	0.757243289	M1	Male	trans
cg22791879_RDH13	6.13E-05	0.00020643	-0.576379846	0.576379846	M1	Male	trans
cg08555594_POU6F2-AS2	6.13E-05	0.00020643	-0.916960969	0.916960969	M1	Male	trans
cg03260458_VDR	6.13E-05	0.000206433	0.51340225	0.51340225	M1	Male	trans
cg07258408_AMYP1	6.13E-05	0.000206434	-0.985444193	0.985444193	M1	Male	trans
cg12398261_PUF60	6.13E-05	0.000206436	3.553534941	3.553534941	M1	Male	trans
cg19862307_RASSF1	6.13E-05	0.000206436	0.53149063	0.53149063	M1	Male	trans
cg22549984_MRPS5P3	6.13E-05	0.000206438	-1.039901604	1.039901604	M1	Male	trans
cg09855983_SNORD118	6.13E-05	0.000206438	-0.641980297	0.641980297	M1	Male	trans
cg07850274_CCDC82	6.13E-05	0.000206441	-0.745687575	0.745687575	M1	Male	trans
cg25486571_PHGDH	6.13E-05	0.000206441	-0.684132224	0.684132224	M1	Male	trans
cg16512708_SCTR-AS1	6.13E-05	0.000206441	0.378625931	0.378625931	M1	Male	trans
cg02775254_ANKDD1B	6.13E-05	0.000206442	-1.339982793	1.339982793	M1	Male	trans
cg02804895_ZNF736P7Y	6.13E-05	0.000206443	-0.43103904	0.43103904	M1	Male	trans
cg02782331_OPN5	6.14E-05	0.000206446	-0.600193745	0.600193745	M1	Male	trans
cg25542636_RPS29P9	6.14E-05	0.000206446	-0.8587687	0.8587687	M1	Male	trans
cg09300185_REXO1L1P	6.14E-05	0.000206447	-0.765531607	0.765531607	M1	Male	trans
cg11086960_TMEM33	6.14E-05	0.000206447	-0.752040177	0.752040177	M1	Male	trans
cg05101643_ENSG00000238295	6.14E-05	0.000206452	0.625751411	0.625751411	M1	Male	trans
cg12122166_RNU6-741P	6.14E-05	0.000206452	-0.723985293	0.723985293	M1	Male	trans
cg07549208_RNU6-1246P	6.14E-05	0.000206452	0.539204003	0.539204003	M1	Male	trans
cg17896927_RPL21P67	6.14E-05	0.000206453	0.429369097	0.429369097	M1	Male	trans
cg08324397_MAP3K10	6.14E-05	0.000206453	-0.515925597	0.515925597	M1	Male	trans
cg12194300_LINC01757	6.14E-05	0.000206461	-0.874824005	0.874824005	M1	Male	trans
cg03365111_RPS8P10	6.14E-05	0.000206461	-0.626406758	0.626406758	M1	Male	trans
cg16963484_ZNRD1ASP	6.14E-05	0.000206463	-0.455572107	0.455572107	M1	Male	trans
cg01861555_RN7SKP259	6.14E-05	0.000206465	-1.868438363	1.868438363	M1	Male	trans
cg10669266_ENSG00000225952	6.14E-05	0.000206465	-0.794645651	0.794645651	M1	Male	trans
cg19597960_ZNF483	6.14E-05	0.000206465	-0.536925149	0.536925149	M1	Male	trans
cg17106653_MIR1289-1	6.14E-05	0.000206467	0.744125342	0.744125342	M1	Male	trans
cg16342049_RANP5	6.14E-05	0.000206472	-0.472582813	0.472582813	M1	Male	trans
cg12606694_ENSG00000231296	6.14E-05	0.000206474	0.563514633	0.563514633	M1	Male	trans
cg13546658_UGT2B28	6.14E-05	0.000206474	0.528739716	0.528739716	M1	Male	trans
cg00759146_FUT8	6.14E-05	0.000206474	-0.689401033	0.689401033	M1	Male	trans
cg04060288_GALNT1	6.14E-05	0.000206474	-0.914631654	0.914631654	M1	Male	trans
cg24461669_FRMD3	6.14E-05	0.000206481	-0.336249777	0.336249777	M1	Male	trans
cg20821566_MAD2L2	6.14E-05	0.000206483	0.428573485	0.428573485	M1	Male	trans
cg12638476_ENSG00000233824	6.14E-05	0.000206486	-0.674909243	0.674909243	M1	Male	trans
cg19010807_CDKL1	6.14E-05	0.000206488	-0.762066604	0.762066604	M1	Male	trans
cg04272684_HPSE2	6.14E-05	0.000206491	-0.78672214	0.78672214	M1	Male	trans
cg01764107_STSP1	6.14E-05	0.000206493	-0.879042027	0.879042027	M1	Male	trans
cg04701596_ENSG00000236886	6.14E-05	0.000206493	-0.605547903	0.605547903	M1	Male	trans
cg05521150_MEIS1-AS2	6.14E-05	0.000206493	0.728554251	0.728554251	M1	Male	trans
cg27513510_ARG1	6.14E-05	0.000206494	-0.651983871	0.651983871	M1	Male	trans
cg10897282_ADGRF2	6.14E-05	0.000206495	-0.43904534	0.43904534	M1	Male	trans
cg10499042_ENSG00000232482	6.14E-05	0.000206496	-0.690926157	0.690926157	M1	Male	trans
cg08229224_SIAE	6.14E-05	0.0002065	-0.4752519	0.4752519	M1	Male	trans
cg03035495_ENSG00000228957	6.14E-05	0.000206501	-1.084878482	1.084878482	M1	Male	trans
cg14354282_LNCPRESS1	6.14E-05	0.000206502	-0.958575194	0.958575194	M1	Male	trans
cg02639667_RPL6P25	6.14E-05	0.000206502	1.199282442	1.199282442	M1	Male	trans
cg09396308_ENSG00000224521	6.14E-05	0.000206502	-0.596189125	0.596189125	M1	Male	trans
cg03613140_CTAG1B	6.14E-05	0.000206503	-0.979920515	0.979920515	M1	Male	trans
cg00534626_ENSG00000241097	6.14E-05	0.000206503	-0.418627109	0.418627109	M1	Male	trans
cg02487130_ENSG00000231476	6.14E-05	0.000206503	0.532569728	0.532569728	M1	Male	trans
cg06051619_ARAFP1	6.14E-05	0.000206503	0.42115427	0.42115427	M1	Male	trans
cg05932517_ENSG00000224366	6.14E-05	0.000206503	-0.318865454	0.318865454	M1	Male	trans
cg01028000_RFC3P1	6.14E-05	0.000206503	-0.691385864	0.691385864	M1	Male	trans
cg19776984_ENSG00000228007	6.14E-05	0.000206503	-0.904393925	0.904393925	M1	Male	trans
cg19556123_TNFRSF11B	6.14E-05	0.000206503	-0.893003252	0.893003252	M1	Male	trans
cg11425656_RNA5SP139	6.14E-05	0.000206504	-0.423496528	0.423496528	M1	Male	trans
cg17830140_RNA5SP229	6.14E-05	0.000206505	-0.452090572	0.452090572	M1	Male	trans
cg11924452_MYBPHL	6.14E-05	0.000206505	-0.445914264	0.445914264	M1	Male	trans
cg14526732_CLCA4-AS1	6.14E-05	0.000206508	0.399844955	0.399844955	M1	Male	trans
cg08124553_PSRC1	6.14E-05	0.000206511	0.607302358	0.607302358	M1	Male	trans
cg00168193_ENSG00000229224	6.14E-05	0.000206511	-0.7481048	0.7481048	M1	Male	trans
cg02792740_DDI2	6.14E-05	0.000206512	0.575578334	0.575578334	M1	Male	trans
cg18822925_PLAU	6.14E-05	0.000206512	0.553910581	0.553910581	M1	Male	trans
cg26034147_ENSG00000232622	6.14E-05	0.000206514	-0.680614345	0.680614345	M1	Male	trans
cg16140565_EP400P1	6.14E-05	0.000206514	-0.69072653	0.69072653	M1	Male	trans
cg17936098_MXRA5Y	6.14E-05	0.000206515	-0.609776961	0.609776961	M1	Male	trans
cg04296930_PDIA3P2	6.14E-05	0.000206517	-0.593074259	0.593074259	M1	Male	trans
cg06320570_XAGE1A	6.14E-05	0.00020652	-0.868888981	0.868888981	M1	Male	trans
cg06320570_XAGE1B	6.14E-05	0.00020652	-0.868888981	0.868888981	M1	Male	trans
cg15798563_INKA2	6.14E-05	0.00020652	-0.538890528	0.538890528	M1	Male	trans
cg12806298_RNU6-1241P	6.14E-05	0.00020652	-1.119669398	1.119669398	M1	Male	trans
cg07474672_RCOR1	6.14E-05	0.000206522	-0.643450523	0.643450523	M1	Male	trans
cg04060288_NIPAL1	6.14E-05	0.000206523	-0.696527715	0.696527715	M1	Male	trans
cg20748012_POU5F1	6.14E-05	0.00020653	-0.564520601	0.564520601	M1	Male	trans
cg25300757_ACTBP2	6.14E-05	0.000206534	-0.518585559	0.518585559	M1	Male	trans
cg26613778_TMEM132C	6.14E-05	0.000206534	-0.323494595	0.323494595	M1	Male	trans
cg07264993_ZNF25	6.14E-05	0.000206534	-0.471814778	0.471814778	M1	Male	trans
cg25481348_DDIT4	6.14E-05	0.000206535	-0.730740598	0.730740598	M1	Male	trans
cg15461618_FTH1P6	6.14E-05	0.000206537	-0.527799374	0.527799374	M1	Male	trans
cg02792740_MTF2	6.14E-05	0.00020654	0.527379494	0.527379494	M1	Male	trans
cg15961889_ZNF660	6.14E-05	0.000206543	-0.829061826	0.829061826	M1	Male	trans
cg09325375_ENSG00000233508	6.14E-05	0.000206543	-0.635888099	0.635888099	M1	Male	trans
cg09979585_TRBJ2-2	6.14E-05	0.000206544	-0.826059813	0.826059813	M1	Male	trans
cg08426938_USP6NL	6.14E-05	0.000206544	-0.60396643	0.60396643	M1	Male	trans
cg14272688_ENSG00000232394	6.14E-05	0.00020655	0.570866009	0.570866009	M1	Male	trans
cg24169118_CDK5RAP3	6.14E-05	0.00020655	-0.549485091	0.549485091	M1	Male	trans
cg02804275_ZNF804B	6.14E-05	0.000206551	-0.249610687	0.249610687	M1	Male	trans
cg15789107_LOXL4	6.14E-05	0.000206551	-0.455780717	0.455780717	M1	Male	trans
cg16037947_SMAD6	6.14E-05	0.000206551	0.574193228	0.574193228	M1	Male	trans
cg02305803_COL1A1	6.14E-05	0.000206552	-0.851119878	0.851119878	M1	Male	trans
cg05636584_ADA2	6.14E-05	0.000206556	-0.896042648	0.896042648	M1	Male	trans
cg02656016_DAOA	6.14E-05	0.000206557	-0.641223418	0.641223418	M1	Male	trans
cg22026465_ANKRD2	6.14E-05	0.000206557	-0.371486331	0.371486331	M1	Male	trans
cg26701270_GALNS	6.14E-05	0.000206557	-0.689177215	0.689177215	M1	Male	trans
cg22052629_GALNT1	6.14E-05	0.000206557	-0.584232206	0.584232206	M1	Male	trans
cg01148039_PRB4	6.14E-05	0.000206558	-0.708424687	0.708424687	M1	Male	trans
cg07264993_CACUL1	6.14E-05	0.000206561	-0.469298258	0.469298258	M1	Male	trans
cg17181840_SDAD1P3	6.14E-05	0.000206561	0.834856456	0.834856456	M1	Male	trans
cg09341797_CTAGE9	6.14E-05	0.000206564	0.629150768	0.629150768	M1	Male	trans
cg05987309_LINC01679	6.14E-05	0.000206565	0.592658446	0.592658446	M1	Male	trans
cg12500767_BTG3P1	6.14E-05	0.000206567	-0.846671287	0.846671287	M1	Male	trans
cg11573219_BCRP4	6.14E-05	0.000206568	0.577888662	0.577888662	M1	Male	trans
cg14409406_FOXO3	6.14E-05	0.000206568	-0.65873982	0.65873982	M1	Male	trans
cg14362780_SNORD108	6.14E-05	0.000206569	-0.719703841	0.719703841	M1	Male	trans
cg11815008_MAST1	6.14E-05	0.000206573	-0.285459568	0.285459568	M1	Male	trans
cg04202539_PABPC1P8	6.14E-05	0.000206577	-0.44733038	0.44733038	M1	Male	trans
cg00270291_ZNF487	6.14E-05	0.000206577	0.458509036	0.458509036	M1	Male	trans
cg07565649_HTR5A	6.14E-05	0.000206578	1.078431425	1.078431425	M1	Male	trans
cg00804694_H3C9P	6.14E-05	0.000206581	-0.98829202	0.98829202	M1	Male	trans
cg03273265_FCRL1	6.14E-05	0.000206586	-0.814476374	0.814476374	M1	Male	trans
cg07914385_AWAT2	6.14E-05	0.000206587	-0.37980169	0.37980169	M1	Male	trans
cg07850274_FAM114A2	6.14E-05	0.000206588	-0.718297211	0.718297211	M1	Male	trans
cg07512343_OR1E1	6.14E-05	0.000206588	-0.569224959	0.569224959	M1	Male	trans
cg16064295_ZNF441	6.14E-05	0.000206591	-0.702227492	0.702227492	M1	Male	trans
cg22052629_CFAP298	6.14E-05	0.000206591	-0.572993333	0.572993333	M1	Male	trans
cg06088084_ENSG00000225359	6.14E-05	0.000206595	0.319886008	0.319886008	M1	Male	trans
cg11674404_SNRPC	6.14E-05	0.000206595	-0.448541116	0.448541116	M1	Male	trans
cg10309244_CYP26B1	6.14E-05	0.000206595	1.006996781	1.006996781	M1	Male	trans
cg00270291_EML1	6.14E-05	0.000206597	0.446317269	0.446317269	M1	Male	trans
cg12420787_ADAD1	6.14E-05	0.000206599	-0.715419998	0.715419998	M1	Male	trans
cg07601093_RPL7P9	6.14E-05	0.000206599	0.786063284	0.786063284	M1	Male	trans
cg05563033_CALM1P2	6.14E-05	0.000206599	0.540243915	0.540243915	M1	Male	trans
cg19748509_MFAP5	6.14E-05	0.000206601	0.459048191	0.459048191	M1	Male	trans
cg17106653_RPL38P2	6.14E-05	0.000206603	0.727870491	0.727870491	M1	Male	trans
cg10295807_FAM162B	6.14E-05	0.000206604	-0.692410873	0.692410873	M1	Male	trans
cg27513510_RNU7-134P	6.14E-05	0.000206604	-0.748042483	0.748042483	M1	Male	trans
cg04549802_MNDA	6.14E-05	0.000206607	-0.439508801	0.439508801	M1	Male	trans
cg00038877_COX6CP15	6.14E-05	0.000206608	-0.697778034	0.697778034	M1	Male	trans
cg02782331_FAM243A	6.14E-05	0.000206609	-0.793032264	0.793032264	M1	Male	trans
cg26075213_ENSG00000237031	6.14E-05	0.000206609	-0.494028714	0.494028714	M1	Male	trans
cg03324695_TBXA2R	6.14E-05	0.000206616	0.58333976	0.58333976	M1	Male	trans
cg27375966_CSAG1	6.14E-05	0.000206617	1.301374943	1.301374943	M1	Male	trans
cg16064295_POLI	6.14E-05	0.000206618	-0.726883432	0.726883432	M1	Male	trans
cg10893132_IRAG1	6.14E-05	0.000206618	-0.483864396	0.483864396	M1	Male	trans
cg26338386_OR6K3	6.14E-05	0.000206619	-0.514307754	0.514307754	M1	Male	trans
cg12194300_RNU6-485P	6.14E-05	0.00020662	-0.742551638	0.742551638	M1	Male	trans
cg01518970_HMGN1P35	6.14E-05	0.000206621	1.10245937	1.10245937	M1	Male	trans
cg13795336_RNA5SP79	6.14E-05	0.000206621	-0.369322025	0.369322025	M1	Male	trans
cg21149639_ENSG00000236892	6.14E-05	0.000206623	0.626915078	0.626915078	M1	Male	trans
cg16565409_LOXL4	6.14E-05	0.000206625	0.669994382	0.669994382	M1	Male	trans
cg15032304_RD3	6.14E-05	0.000206625	-0.102120018	0.102120018	M1	Male	trans
cg08579247_VN1R110P	6.14E-05	0.000206626	-0.721382196	0.721382196	M1	Male	trans
cg14774195_ASB18	6.14E-05	0.000206627	-0.812661663	0.812661663	M1	Male	trans
cg07264993_FRYL	6.14E-05	0.000206631	-0.494344049	0.494344049	M1	Male	trans
cg04198854_SLC25A6P2	6.14E-05	0.000206632	-1.325452184	1.325452184	M1	Male	trans
cg22280068_ENSG00000227155	6.14E-05	0.000206639	-0.723601401	0.723601401	M1	Male	trans
cg16064295_C5orf51	6.14E-05	0.000206642	-0.74828598	0.74828598	M1	Male	trans
cg27183435_ACTG1P10	6.14E-05	0.000206643	-0.652260544	0.652260544	M1	Male	trans
cg15658784_ENSG00000233262	6.14E-05	0.000206643	0.391549116	0.391549116	M1	Male	trans
cg23402337_MAGEA9	6.14E-05	0.000206646	-0.623588981	0.623588981	M1	Male	trans
cg22871801_ABCD1	6.14E-05	0.000206646	0.578326091	0.578326091	M1	Male	trans
cg00892312_ENSG00000235574	6.14E-05	0.000206647	0.881122786	0.881122786	M1	Male	trans
cg13799853_ADAMTS7P4	6.14E-05	0.000206648	0.533541764	0.533541764	M1	Male	trans
cg01409776_RPS3AP26	6.14E-05	0.000206648	0.54531987	0.54531987	M1	Male	trans
cg03386811_ANK1	6.14E-05	0.000206648	-0.484385297	0.484385297	M1	Male	trans
cg08229224_DIPK2A	6.14E-05	0.00020665	-0.544621505	0.544621505	M1	Male	trans
cg12852285_LINC02782	6.14E-05	0.000206656	-0.575097554	0.575097554	M1	Male	trans
cg07020979_DUSP29	6.14E-05	0.000206656	-0.476447529	0.476447529	M1	Male	trans
cg27378537_SUMO2P1	6.14E-05	0.000206658	0.552802947	0.552802947	M1	Male	trans
cg12995006_PARP4P1	6.14E-05	0.000206659	-0.522908411	0.522908411	M1	Male	trans
cg01864029_ENSG00000226780	6.14E-05	0.000206663	-0.193141269	0.193141269	M1	Male	trans
cg15084390_ENSG00000201502	6.14E-05	0.000206663	0.525123748	0.525123748	M1	Male	trans
cg01686736_RN7SL454P	6.14E-05	0.000206663	-0.480936762	0.480936762	M1	Male	trans
cg16813459_RNU6-269P	6.14E-05	0.000206663	-0.815796127	0.815796127	M1	Male	trans
cg07073755_TNFRSF25	6.14E-05	0.000206671	0.702764205	0.702764205	M1	Male	trans
cg26001001_MINAR2	6.14E-05	0.000206671	-0.599926011	0.599926011	M1	Male	trans
cg00263619_MIR219A1	6.14E-05	0.000206673	-0.651105646	0.651105646	M1	Male	trans
cg18597415_SPIN4-AS1	6.14E-05	0.000206673	-0.714519494	0.714519494	M1	Male	trans
cg14086880_FAM9C	6.14E-05	0.000206675	-0.683409894	0.683409894	M1	Male	trans
cg16064295_GGPS1	6.14E-05	0.000206675	-0.744456199	0.744456199	M1	Male	trans
cg13360540_RNU1-98P	6.14E-05	0.000206675	-0.587240151	0.587240151	M1	Male	trans
cg03881934_MAGEA11	6.14E-05	0.00020668	-1.617704514	1.617704514	M1	Male	trans
cg15658784_ENSG00000234451	6.14E-05	0.000206681	0.483007518	0.483007518	M1	Male	trans
cg26742320_ENSG00000222031	6.14E-05	0.000206681	-0.574601986	0.574601986	M1	Male	trans
cg20821980_SPRR2D	6.15E-05	0.000206681	-0.295287244	0.295287244	M1	Male	trans
cg05396439_ITPRID1	6.15E-05	0.000206684	-0.310982085	0.310982085	M1	Male	trans
cg14877939_ANK1	6.15E-05	0.000206684	0.800000484	0.800000484	M1	Male	trans
cg09983196_RNU1-83P	6.15E-05	0.000206685	-0.931779561	0.931779561	M1	Male	trans
cg08157914_SLC26A3	6.15E-05	0.000206685	-1.158971068	1.158971068	M1	Male	trans
cg16064295_ZNF684	6.15E-05	0.000206687	-0.752891209	0.752891209	M1	Male	trans
cg21000599_ENSG00000225365	6.15E-05	0.000206687	-0.755729587	0.755729587	M1	Male	trans
cg15209419_MTND4P22	6.15E-05	0.000206689	-0.478142902	0.478142902	M1	Male	trans
cg14409406_ATP6V1B2	6.15E-05	0.00020669	-0.533653714	0.533653714	M1	Male	trans
cg26072483_LOXL4	6.15E-05	0.00020669	0.54259299	0.54259299	M1	Male	trans
cg02062326_IFNA10	6.15E-05	0.00020669	0.621178297	0.621178297	M1	Male	trans
cg02062326_NF1P5	6.15E-05	0.00020669	0.331981006	0.331981006	M1	Male	trans
cg25994476_SLC24A3	6.15E-05	0.00020669	0.686733553	0.686733553	M1	Male	trans
cg07330196_FBXO43	6.15E-05	0.00020669	-0.778019832	0.778019832	M1	Male	trans
cg12403996_RNU7-23P	6.15E-05	0.000206691	-0.554271514	0.554271514	M1	Male	trans
cg01387220_ENSG00000213393	6.15E-05	0.000206691	-0.587878258	0.587878258	M1	Male	trans
cg19082069_CCDC12	6.15E-05	0.000206691	0.535123798	0.535123798	M1	Male	trans
cg08121165_ENSG00000231536	6.15E-05	0.000206691	0.787082521	0.787082521	M1	Male	trans
cg00629730_CD79B	6.15E-05	0.000206691	-0.548463685	0.548463685	M1	Male	trans
cg22052629_C6orf62	6.15E-05	0.000206703	-0.57426533	0.57426533	M1	Male	trans
cg22608845_ZFY	6.15E-05	0.000206703	-0.693749737	0.693749737	M1	Male	trans
cg27497751_HCG20	6.15E-05	0.000206704	0.40867544	0.40867544	M1	Male	trans
cg02158095_TMIGD1	6.15E-05	0.000206704	-0.373682682	0.373682682	M1	Male	trans
cg17180012_CABS1	6.15E-05	0.000206704	0.593870324	0.593870324	M1	Male	trans
cg14286514_RPS15P9	6.15E-05	0.000206704	0.802511148	0.802511148	M1	Male	trans
cg07601093_BMS1	6.15E-05	0.000206705	0.822889735	0.822889735	M1	Male	trans
cg01621249_CLCN1	6.15E-05	0.000206705	-0.463949191	0.463949191	M1	Male	trans
cg10866131_IGHJ1P	6.15E-05	0.000206705	-0.687308159	0.687308159	M1	Male	trans
cg05482667_ENSG00000213519	6.15E-05	0.000206705	-0.666674099	0.666674099	M1	Male	trans
cg13999965_OVCH1	6.15E-05	0.000206707	-0.409754525	0.409754525	M1	Male	trans
cg04271445_USP17L10	6.15E-05	0.00020671	-0.289518071	0.289518071	M1	Male	trans
cg00531137_LOXL4	6.15E-05	0.000206713	0.551574988	0.551574988	M1	Male	trans
cg23691223_TMPRSS9	6.15E-05	0.000206713	0.635880683	0.635880683	M1	Male	trans
cg06803261_LINC01435	6.15E-05	0.000206713	-0.732080752	0.732080752	M1	Male	trans
cg02792740_ENSG00000216775	6.15E-05	0.000206713	0.574072634	0.574072634	M1	Male	trans
cg16303129_NTN3	6.15E-05	0.000206716	0.676934826	0.676934826	M1	Male	trans
cg24604127_VENTXP4	6.15E-05	0.000206716	-0.443268674	0.443268674	M1	Male	trans
cg08792416_UBTFL5	6.15E-05	0.000206716	-0.979380125	0.979380125	M1	Male	trans
cg03843572_MTND1P30	6.15E-05	0.000206716	-0.808906293	0.808906293	M1	Male	trans
cg03843572_LINC00428	6.15E-05	0.000206716	-0.224388829	0.224388829	M1	Male	trans
cg03843572_STARP1	6.15E-05	0.000206716	-0.639973633	0.639973633	M1	Male	trans
cg03843572_SNORD114-27	6.15E-05	0.000206716	-0.901701089	0.901701089	M1	Male	trans
cg03843572_FAM47B	6.15E-05	0.000206716	-0.901701089	0.901701089	M1	Male	trans
cg03843572_MIR503	6.15E-05	0.000206716	-0.352570065	0.352570065	M1	Male	trans
cg03843572_ENSG00000213238	6.15E-05	0.000206716	-0.901701089	0.901701089	M1	Male	trans
cg03843572_ENSG00000225280	6.15E-05	0.000206716	-0.639973633	0.639973633	M1	Male	trans
cg03843572_ENSG00000225598	6.15E-05	0.000206716	-0.639973633	0.639973633	M1	Male	trans
cg03843572_ENSG00000234573	6.15E-05	0.000206716	-0.409363228	0.409363228	M1	Male	trans
cg03843572_ENSG00000235274	6.15E-05	0.000206716	-0.639973633	0.639973633	M1	Male	trans
cg03843572_CDC27P2	6.15E-05	0.000206716	-0.559260054	0.559260054	M1	Male	trans
cg03843572_ENSG00000238162	6.15E-05	0.000206716	-0.639973633	0.639973633	M1	Male	trans
cg03843572_ENSG00000239622	6.15E-05	0.000206716	-0.639973633	0.639973633	M1	Male	trans
cg14046470_RPL5P32	6.15E-05	0.000206717	-0.258157203	0.258157203	M1	Male	trans
cg20852862_MIR1233-2	6.15E-05	0.000206722	-0.631665863	0.631665863	M1	Male	trans
cg02792740_COX7A2L	6.15E-05	0.000206722	0.536069266	0.536069266	M1	Male	trans
cg03655023_IMPACT	6.15E-05	0.000206727	-0.581386054	0.581386054	M1	Male	trans
cg24728770_ART4	6.15E-05	0.000206728	-0.485214734	0.485214734	M1	Male	trans
cg16156113_IGHV3-21	6.15E-05	0.00020673	-0.565156571	0.565156571	M1	Male	trans
cg22053558_FCGR1A	6.15E-05	0.00020673	-0.471661256	0.471661256	M1	Male	trans
cg23641366_ENSG00000223672	6.15E-05	0.000206732	-1.062556093	1.062556093	M1	Male	trans
cg11722376_GK3P	6.15E-05	0.000206734	0.562259803	0.562259803	M1	Male	trans
cg24051234_CA7	6.15E-05	0.000206737	1.145568385	1.145568385	M1	Male	trans
cg02532528_GUSBP6	6.15E-05	0.000206737	-1.094450036	1.094450036	M1	Male	trans
cg24311207_USP17L29	6.15E-05	0.000206739	0.312818731	0.312818731	M1	Male	trans
cg01814674_MIR548I2	6.15E-05	0.000206743	-0.660809833	0.660809833	M1	Male	trans
cg14193001_IGHV2-26	6.15E-05	0.000206743	-0.707771336	0.707771336	M1	Male	trans
cg04667775_PDZRN3-AS1	6.15E-05	0.000206744	-0.966235742	0.966235742	M1	Male	trans
cg00148780_CRIP1P2	6.15E-05	0.000206744	-1.379395774	1.379395774	M1	Male	trans
cg07815169_GPAA1P2	6.15E-05	0.000206744	-0.671919681	0.671919681	M1	Male	trans
cg02805689_AMER2	6.15E-05	0.000206744	-0.141032921	0.141032921	M1	Male	trans
cg04479876_TAF1A-AS1	6.15E-05	0.000206748	0.621928587	0.621928587	M1	Male	trans
cg02792740_EPM2AIP1	6.15E-05	0.00020675	0.598119128	0.598119128	M1	Male	trans
cg27062293_EN1	6.15E-05	0.000206752	-0.704329217	0.704329217	M1	Male	trans
cg08148553_NRXN2	6.15E-05	0.000206757	0.226771671	0.226771671	M1	Male	trans
cg12606694_ENSG00000229224	6.15E-05	0.000206758	0.601427011	0.601427011	M1	Male	trans
cg17324671_RBMX2P3	6.15E-05	0.000206759	-0.487621411	0.487621411	M1	Male	trans
cg08426938_CDC14C	6.15E-05	0.000206761	-0.52114899	0.52114899	M1	Male	trans
cg15021670_RNU7-165P	6.15E-05	0.000206761	-0.980240888	0.980240888	M1	Male	trans
cg05079074_ENSG00000214147	6.15E-05	0.000206761	-1.35577619	1.35577619	M1	Male	trans
cg03103060_OR5S1P	6.15E-05	0.000206761	-0.341643443	0.341643443	M1	Male	trans
cg00516582_MFSD2B	6.15E-05	0.000206761	-0.599238456	0.599238456	M1	Male	trans
cg16078318_MRPL50P4	6.15E-05	0.000206761	-0.74610581	0.74610581	M1	Male	trans
cg02621636_DNAJC19P4	6.15E-05	0.000206761	-0.40127781	0.40127781	M1	Male	trans
cg09422908_ENSG00000221398	6.15E-05	0.000206761	-0.60379543	0.60379543	M1	Male	trans
cg16963484_MAGOHB	6.15E-05	0.000206762	-0.431536906	0.431536906	M1	Male	trans
cg16540391_RN7SL263P	6.15E-05	0.000206764	0.53932563	0.53932563	M1	Male	trans
cg21266698_EI24P2	6.15E-05	0.000206764	-0.599079825	0.599079825	M1	Male	trans
cg18180710_DIAPH2-AS1	6.15E-05	0.000206765	0.69304181	0.69304181	M1	Male	trans
cg21477985_HNF4A-AS1	6.15E-05	0.000206768	0.305100561	0.305100561	M1	Male	trans
cg04970495_ENSG00000221711	6.15E-05	0.000206776	-0.48112863	0.48112863	M1	Male	trans
cg11731437_CCL17	6.15E-05	0.000206777	-0.602821277	0.602821277	M1	Male	trans
cg10034640_C2orf92	6.15E-05	0.000206777	-0.432984943	0.432984943	M1	Male	trans
cg09833720_TPD52	6.15E-05	0.000206786	-0.35759477	0.35759477	M1	Male	trans
cg23422587_BMI1P1	6.15E-05	0.000206786	0.619482804	0.619482804	M1	Male	trans
cg10549933_LINC02655	6.15E-05	0.000206786	-0.769311948	0.769311948	M1	Male	trans
cg04060288_RNU5E-4P	6.15E-05	0.000206789	-0.801769057	0.801769057	M1	Male	trans
cg21655171_TLE1P1	6.15E-05	0.000206789	-0.878054928	0.878054928	M1	Male	trans
cg07235343_MIR608	6.15E-05	0.000206789	-0.91856668	0.91856668	M1	Male	trans
cg27272853_GDPD3	6.15E-05	0.000206791	0.653308045	0.653308045	M1	Male	trans
cg22052629_APOLD1	6.15E-05	0.000206793	-0.62501476	0.62501476	M1	Male	trans
cg06578063_GRIK4	6.15E-05	0.000206793	-0.63634151	0.63634151	M1	Male	trans
cg19943770_ENSG00000234710	6.15E-05	0.000206795	-0.416816795	0.416816795	M1	Male	trans
cg17925226_RNU4-15P	6.15E-05	0.000206796	-0.821056063	0.821056063	M1	Male	trans
cg10959048_MASP1	6.15E-05	0.000206796	-0.821184236	0.821184236	M1	Male	trans
cg00980696_RNU5F-6P	6.15E-05	0.000206797	-0.525851945	0.525851945	M1	Male	trans
cg02492704_FALEC	6.15E-05	0.000206799	-0.856171796	0.856171796	M1	Male	trans
cg08656369_ZNF837	6.15E-05	0.000206802	-0.482477972	0.482477972	M1	Male	trans
cg24600457_RNF212	6.15E-05	0.000206803	-0.565136068	0.565136068	M1	Male	trans
cg08717983_TRBVA	6.15E-05	0.000206804	-0.319204669	0.319204669	M1	Male	trans
cg16486690_CLSTN2	6.15E-05	0.000206805	-0.442013374	0.442013374	M1	Male	trans
cg10810509_KLK3	6.15E-05	0.000206805	0.973509797	0.973509797	M1	Male	trans
cg12485992_HOXB1	6.15E-05	0.000206805	-1.223051086	1.223051086	M1	Male	trans
cg02479782_OR5AN2P	6.15E-05	0.000206807	0.683421997	0.683421997	M1	Male	trans
cg16486690_RNA5SP205	6.15E-05	0.000206808	-1.053729421	1.053729421	M1	Male	trans
cg11263225_RN7SKP210	6.15E-05	0.000206811	-0.936215875	0.936215875	M1	Male	trans
cg00757933_RNY3	6.15E-05	0.000206811	0.496022251	0.496022251	M1	Male	trans
cg14732488_HLA-DQB1-AS1	6.15E-05	0.000206817	-0.547784489	0.547784489	M1	Male	trans
cg09391279_SYT13	6.15E-05	0.000206818	-0.304655547	0.304655547	M1	Male	trans
cg23188475_ZFP57	6.15E-05	0.00020682	-0.407875681	0.407875681	M1	Male	trans
cg06880615_NNMT	6.15E-05	0.00020682	-0.107623434	0.107623434	M1	Male	trans
cg20821566_SF3A2	6.15E-05	0.000206822	0.519310079	0.519310079	M1	Male	trans
cg02340312_AADACL4	6.15E-05	0.000206824	-0.627099841	0.627099841	M1	Male	trans
cg01814674_SLC44A3-AS1	6.15E-05	0.000206827	-0.71254009	0.71254009	M1	Male	trans
cg23214628_TBXA2R	6.15E-05	0.000206827	-0.39781894	0.39781894	M1	Male	trans
cg15315714_DKK1	6.15E-05	0.000206828	-0.951977416	0.951977416	M1	Male	trans
cg17764715_RNY4P24	6.15E-05	0.000206828	-0.374557008	0.374557008	M1	Male	trans
cg07127888_ANKRD18CP	6.15E-05	0.000206828	-0.621210378	0.621210378	M1	Male	trans
cg08768920_FXYD4	6.15E-05	0.00020683	-0.614031596	0.614031596	M1	Male	trans
cg19447025_C2orf16	6.15E-05	0.000206831	-0.719821484	0.719821484	M1	Male	trans
cg06195376_OR5M5P	6.15E-05	0.000206832	-1.247614634	1.247614634	M1	Male	trans
cg04307318_RNU6-294P	6.15E-05	0.000206836	-0.490057359	0.490057359	M1	Male	trans
cg18655494_CCNYL4	6.15E-05	0.000206837	-0.67837509	0.67837509	M1	Male	trans
cg07793432_KLHL7	6.15E-05	0.000206841	-0.69100833	0.69100833	M1	Male	trans
cg11155090_CADM2-AS2	6.15E-05	0.000206843	-1.044336481	1.044336481	M1	Male	trans
cg24943459_SUMO1P2	6.15E-05	0.000206844	-0.843602244	0.843602244	M1	Male	trans
cg04175473_SNORD115-19	6.15E-05	0.000206846	-0.602804046	0.602804046	M1	Male	trans
cg15113413_NDUFB4P6	6.15E-05	0.000206847	-1.048765118	1.048765118	M1	Male	trans
cg02792740_CRYBG3	6.15E-05	0.000206849	0.603297117	0.603297117	M1	Male	trans
cg06619156_ENSG00000215871	6.15E-05	0.000206851	-0.592502982	0.592502982	M1	Male	trans
cg12557626_SLC7A3	6.15E-05	0.000206854	-0.859955015	0.859955015	M1	Male	trans
cg23404528_IYD	6.15E-05	0.000206854	0.565408762	0.565408762	M1	Male	trans
cg19217778_SNORA71	6.15E-05	0.000206856	-0.438640311	0.438640311	M1	Male	trans
cg13921622_SNORD115-1	6.15E-05	0.000206859	-0.600254454	0.600254454	M1	Male	trans
cg09833720_RNU6-700P	6.15E-05	0.000206859	-0.293274309	0.293274309	M1	Male	trans
cg08216943_SNORD115-2	6.15E-05	0.000206859	-0.945134411	0.945134411	M1	Male	trans
cg03570766_FMO3	6.15E-05	0.000206861	-0.492672282	0.492672282	M1	Male	trans
cg06054715_LINC02346	6.15E-05	0.000206864	-0.406455541	0.406455541	M1	Male	trans
cg16339745_NPIPB9	6.15E-05	0.000206864	-0.639127971	0.639127971	M1	Male	trans
cg12315942_ENSG00000182776	6.15E-05	0.000206868	-0.590554849	0.590554849	M1	Male	trans
cg06635371_IGKV1D-27	6.15E-05	0.000206871	0.607541381	0.607541381	M1	Male	trans
cg07472332_ENSG00000236098	6.15E-05	0.000206871	-1.127384166	1.127384166	M1	Male	trans
cg06567996_ENSG00000203593	6.15E-05	0.000206871	-0.923792835	0.923792835	M1	Male	trans
cg01953431_RNA5S2	6.15E-05	0.000206871	-0.822921893	0.822921893	M1	Male	trans
cg11625107_MTND4P31	6.15E-05	0.000206871	-0.774575685	0.774575685	M1	Male	trans
cg07850274_AASDHPPT	6.15E-05	0.000206871	-0.681082102	0.681082102	M1	Male	trans
cg02671217_TBC1D30	6.15E-05	0.000206871	-0.529542128	0.529542128	M1	Male	trans
cg02579022_ENSG00000243122	6.15E-05	0.000206871	0.779208122	0.779208122	M1	Male	trans
cg08229224_ZNF597	6.15E-05	0.000206873	-0.511425733	0.511425733	M1	Male	trans
cg02514711_NPIPA7	6.15E-05	0.000206874	0.385779557	0.385779557	M1	Male	trans
cg19234089_GMFG	6.15E-05	0.000206874	-0.595444464	0.595444464	M1	Male	trans
cg09128733_ENSG00000231083	6.15E-05	0.000206875	0.507836106	0.507836106	M1	Male	trans
cg02951261_OR5G3	6.15E-05	0.000206875	-0.458970195	0.458970195	M1	Male	trans
cg00333678_RPSAP4	6.15E-05	0.000206877	-0.752074473	0.752074473	M1	Male	trans
cg17097571_LINC02656	6.15E-05	0.000206882	0.509440296	0.509440296	M1	Male	trans
cg16999170_OCIAD1	6.15E-05	0.000206882	-0.879243924	0.879243924	M1	Male	trans
cg00456950_HBEGF	6.15E-05	0.000206884	-0.368241126	0.368241126	M1	Male	trans
cg04098866_LACRT	6.15E-05	0.000206886	1.182999859	1.182999859	M1	Male	trans
cg22108143_ENSG00000241929	6.15E-05	0.000206886	-1.064127536	1.064127536	M1	Male	trans
cg12044337_ENSG00000213184	6.15E-05	0.000206886	-0.773433978	0.773433978	M1	Male	trans
cg17741818_LINC01981	6.15E-05	0.000206889	0.308111334	0.308111334	M1	Male	trans
cg18246227_GPAA1P1	6.15E-05	0.000206891	0.182213277	0.182213277	M1	Male	trans
cg00710456_ADGRG6	6.15E-05	0.000206893	-0.645038043	0.645038043	M1	Male	trans
cg00909976_ENSG00000237633	6.15E-05	0.000206894	0.324767936	0.324767936	M1	Male	trans
cg07918589_ENSG00000237268	6.15E-05	0.000206897	-0.900223181	0.900223181	M1	Male	trans
cg26464626_MRPS18A	6.15E-05	0.000206897	0.470970408	0.470970408	M1	Male	trans
cg09855735_ENSG00000230741	6.15E-05	0.000206897	-0.860954272	0.860954272	M1	Male	trans
cg07096305_FEM1B	6.15E-05	0.000206899	0.508702574	0.508702574	M1	Male	trans
cg08321127_MTND4P31	6.15E-05	0.0002069	-0.600205721	0.600205721	M1	Male	trans
cg02792740_UGGT1	6.15E-05	0.0002069	0.538351896	0.538351896	M1	Male	trans
cg20750932_ANGPTL2	6.15E-05	0.0002069	-0.60420479	0.60420479	M1	Male	trans
cg27436767_RN7SKP108	6.15E-05	0.000206903	-0.202949283	0.202949283	M1	Male	trans
cg23200634_ENSG00000228873	6.15E-05	0.000206905	-0.389713882	0.389713882	M1	Male	trans
cg23397523_SNORA41B	6.16E-05	0.000206908	-0.657879377	0.657879377	M1	Male	trans
cg19408449_GIMAP8	6.16E-05	0.000206908	-0.274382615	0.274382615	M1	Male	trans
cg07950457_OR4X2	6.16E-05	0.000206909	-1.203424768	1.203424768	M1	Male	trans
cg19653415_CDH8	6.16E-05	0.000206909	-0.891735567	0.891735567	M1	Male	trans
cg08328441_LINC02535	6.16E-05	0.000206913	-1.04600454	1.04600454	M1	Male	trans
cg14156134_SEMA3F	6.16E-05	0.000206913	0.685027329	0.685027329	M1	Male	trans
cg22772639_ENSG00000237525	6.16E-05	0.000206916	-0.400555476	0.400555476	M1	Male	trans
cg10723869_HSPD1P21	6.16E-05	0.000206916	-0.493576805	0.493576805	M1	Male	trans
cg07814260_CA4	6.16E-05	0.000206916	0.309251864	0.309251864	M1	Male	trans
cg07360017_LINC02645	6.16E-05	0.000206917	-0.437672354	0.437672354	M1	Male	trans
cg12163800_SELENOT	6.16E-05	0.00020692	-2.816244356	2.816244356	M1	Male	trans
cg14135887_SMR3B	6.16E-05	0.000206925	-0.614874193	0.614874193	M1	Male	trans
cg11935459_ENSG00000230202	6.16E-05	0.000206927	-0.686654676	0.686654676	M1	Male	trans
cg15151670_TNP2	6.16E-05	0.000206927	-0.369177634	0.369177634	M1	Male	trans
cg17653352_ALOX12B	6.16E-05	0.000206929	-0.628929054	0.628929054	M1	Male	trans
cg21050001_APOL2	6.16E-05	0.000206929	-0.360864051	0.360864051	M1	Male	trans
cg03775628_SNORD28B	6.16E-05	0.000206929	-0.754091225	0.754091225	M1	Male	trans
cg08515884_ENSG00000204556	6.16E-05	0.000206932	-0.723629968	0.723629968	M1	Male	trans
cg08229224_PRUNE1	6.16E-05	0.000206933	-0.500580787	0.500580787	M1	Male	trans
cg16963484_RNA5SP235	6.16E-05	0.000206934	-0.332496537	0.332496537	M1	Male	trans
cg07850274_POGLUT3	6.16E-05	0.000206939	-0.551698423	0.551698423	M1	Male	trans
cg20221650_GAGE12F	6.16E-05	0.000206939	-0.317130258	0.317130258	M1	Male	trans
cg08406402_ENSG00000204876	6.16E-05	0.00020694	-0.518781455	0.518781455	M1	Male	trans
cg22844925_POLR3KP1	6.16E-05	0.00020694	0.862171745	0.862171745	M1	Male	trans
cg03294149_USP17L26	6.16E-05	0.00020694	0.995671032	0.995671032	M1	Male	trans
cg03958058_MS4A1	6.16E-05	0.000206942	-0.705824089	0.705824089	M1	Male	trans
cg02062218_Metazoa_SRP	6.16E-05	0.000206942	-0.650249154	0.650249154	M1	Male	trans
cg14206878_ERMN	6.16E-05	0.000206943	-0.271396533	0.271396533	M1	Male	trans
cg07110166_SLCO2B1	6.16E-05	0.000206943	-0.434990071	0.434990071	M1	Male	trans
cg04525308_ADAMTS12	6.16E-05	0.000206946	-0.965692223	0.965692223	M1	Male	trans
cg05390968_SALL2	6.16E-05	0.000206947	-0.550784519	0.550784519	M1	Male	trans
cg17324588_ARGFX	6.16E-05	0.000206947	-0.564320805	0.564320805	M1	Male	trans
cg07096305_FUCA1	6.16E-05	0.000206947	0.556542431	0.556542431	M1	Male	trans
cg20381404_ZNF705G	6.16E-05	0.000206947	0.219502986	0.219502986	M1	Male	trans
cg24092000_CCDC191	6.16E-05	0.000206947	-0.58810615	0.58810615	M1	Male	trans
cg17181840_FAM74A1	6.16E-05	0.000206951	1.028449262	1.028449262	M1	Male	trans
cg07850274_SFR1	6.16E-05	0.000206951	-0.730313092	0.730313092	M1	Male	trans
cg25273041_TRBV7-3	6.16E-05	0.000206952	-0.969386464	0.969386464	M1	Male	trans
cg05450979_ENSG00000237669	6.16E-05	0.000206952	-0.603307694	0.603307694	M1	Male	trans
cg03171710_ENSG00000238004	6.16E-05	0.000206955	-0.473522725	0.473522725	M1	Male	trans
cg23974730_XAF1	6.16E-05	0.000206955	0.584547715	0.584547715	M1	Male	trans
cg03655023_USP33	6.16E-05	0.000206958	-0.605133163	0.605133163	M1	Male	trans
cg23418075_KLHL4	6.16E-05	0.000206958	0.57888579	0.57888579	M1	Male	trans
cg14362780_FAM183DP	6.16E-05	0.000206958	-0.543521005	0.543521005	M1	Male	trans
cg25709852_PADI1	6.16E-05	0.000206958	0.730683027	0.730683027	M1	Male	trans
cg22595097_TUSC8	6.16E-05	0.000206958	-0.353926471	0.353926471	M1	Male	trans
cg06409316_ATP11A-AS1	6.16E-05	0.000206962	0.500208878	0.500208878	M1	Male	trans
cg23322676_ENSG00000234805	6.16E-05	0.000206962	-0.426081633	0.426081633	M1	Male	trans
cg06884304_ENSG00000224104	6.16E-05	0.000206965	-0.601088244	0.601088244	M1	Male	trans
cg04243292_CXCL6	6.16E-05	0.000206969	-0.36235418	0.36235418	M1	Male	trans
cg18137757_ENSG00000235979	6.16E-05	0.000206972	0.659630161	0.659630161	M1	Male	trans
cg24432376_C1QA	6.16E-05	0.000206974	-0.383941546	0.383941546	M1	Male	trans
cg14409406_SLF2	6.16E-05	0.000206981	-0.642250208	0.642250208	M1	Male	trans
cg09497113_RNU6-611P	6.16E-05	0.000206981	0.53685748	0.53685748	M1	Male	trans
cg09999381_ENSG00000203334	6.16E-05	0.000206984	-0.954080139	0.954080139	M1	Male	trans
cg02724374_CFAP46	6.16E-05	0.000206985	-0.572947679	0.572947679	M1	Male	trans
cg22280068_ENSG00000233472	6.16E-05	0.000206985	-0.526370202	0.526370202	M1	Male	trans
cg23151860_SSR3	6.16E-05	0.000206987	0.820550957	0.820550957	M1	Male	trans
cg07850274_PEX1	6.16E-05	0.000206987	-0.715689339	0.715689339	M1	Male	trans
cg26881268_ENSG00000225341	6.16E-05	0.000206995	-0.712828144	0.712828144	M1	Male	trans
cg16747922_ENSG00000228401	6.16E-05	0.000206996	0.796694383	0.796694383	M1	Male	trans
cg15679095_PCYT1B-AS1	6.16E-05	0.000206996	-0.70979	0.70979	M1	Male	trans
cg21986687_LINC01630	6.16E-05	0.000207001	-0.604959874	0.604959874	M1	Male	trans
cg14867071_ALG14-AS1	6.16E-05	0.000207001	0.688533132	0.688533132	M1	Male	trans
cg25217772_RPS26P34	6.16E-05	0.000207003	-0.552286021	0.552286021	M1	Male	trans
cg06105747_SLC39A12	6.16E-05	0.000207008	-0.734744488	0.734744488	M1	Male	trans
cg23151860_ODR4	6.16E-05	0.00020701	0.894468769	0.894468769	M1	Male	trans
cg14785984_ENSG00000197991	6.16E-05	0.00020701	-0.438239517	0.438239517	M1	Male	trans
cg20968717_XAGE2	6.16E-05	0.00020701	-0.4014061	0.4014061	M1	Male	trans
cg02792740_SLC35B3	6.16E-05	0.00020701	0.629173268	0.629173268	M1	Male	trans
cg09055743_RPL32P20	6.16E-05	0.00020701	-0.741141295	0.741141295	M1	Male	trans
cg15658784_SLCO6A1	6.16E-05	0.000207016	0.43778637	0.43778637	M1	Male	trans
cg22767953_RPS10P9	6.16E-05	0.000207016	0.457048721	0.457048721	M1	Male	trans
cg15309790_SALL1	6.16E-05	0.000207016	-0.368893571	0.368893571	M1	Male	trans
cg26459473_MTND2P40	6.16E-05	0.000207016	-0.3691508	0.3691508	M1	Male	trans
cg07096305_MRPL35	6.16E-05	0.000207016	0.534311953	0.534311953	M1	Male	trans
cg11056334_IL13RA1	6.16E-05	0.000207016	-0.382892829	0.382892829	M1	Male	trans
cg19045970_ENSG00000227499	6.16E-05	0.000207016	0.802314868	0.802314868	M1	Male	trans
cg10009194_PDX1	6.16E-05	0.000207016	-0.863672247	0.863672247	M1	Male	trans
cg04325406_LINC02665	6.16E-05	0.000207016	-0.654542141	0.654542141	M1	Male	trans
cg20949306_ENSG00000225869	6.16E-05	0.000207016	-0.609462853	0.609462853	M1	Male	trans
cg02129159_HPGDS	6.16E-05	0.000207016	-0.943089818	0.943089818	M1	Male	trans
cg16526416_SPATA31A6	6.16E-05	0.000207016	1.149863602	1.149863602	M1	Male	trans
cg02792740_BNIP2	6.16E-05	0.000207016	0.54310778	0.54310778	M1	Male	trans
cg14776351_PLAAT1	6.16E-05	0.000207016	-0.4034479	0.4034479	M1	Male	trans
cg02792740_SBNO1	6.16E-05	0.000207016	0.560435579	0.560435579	M1	Male	trans
cg16894055_ENSG00000237127	6.16E-05	0.000207016	-0.833921381	0.833921381	M1	Male	trans
cg18095452_RNU4-41P	6.16E-05	0.000207016	-0.628691906	0.628691906	M1	Male	trans
cg18095452_AIMP1P2	6.16E-05	0.000207016	-0.497699847	0.497699847	M1	Male	trans
cg18095452_RNU2-9P	6.16E-05	0.000207016	-0.906619492	0.906619492	M1	Male	trans
cg18095452_RPL23AP48	6.16E-05	0.000207016	-0.379213347	0.379213347	M1	Male	trans
cg18095452_TAAR2	6.16E-05	0.000207016	-0.699117607	0.699117607	M1	Male	trans
cg18095452_RNU6-1084P	6.16E-05	0.000207016	-0.640274943	0.640274943	M1	Male	trans
cg18095452_GPR158-AS1	6.16E-05	0.000207016	-0.497699847	0.497699847	M1	Male	trans
cg18095452_PLA2G12AP2	6.16E-05	0.000207016	-0.692568652	0.692568652	M1	Male	trans
cg18095452_MIR1179	6.16E-05	0.000207016	-0.308947669	0.308947669	M1	Male	trans
cg18095452_EEF1A1P1	6.16E-05	0.000207016	-0.472177364	0.472177364	M1	Male	trans
cg18095452_ENSG00000218173	6.16E-05	0.000207016	-0.361977082	0.361977082	M1	Male	trans
cg18095452_CALM1P1	6.16E-05	0.000207016	-1.106223178	1.106223178	M1	Male	trans
cg18095452_ENSG00000226534	6.16E-05	0.000207016	-0.640274943	0.640274943	M1	Male	trans
cg18095452_ENSG00000228968	6.16E-05	0.000207016	-0.84436959	0.84436959	M1	Male	trans
cg18095452_ENSG00000230153	6.16E-05	0.000207016	-0.699117607	0.699117607	M1	Male	trans
cg18095452_ENSG00000233516	6.16E-05	0.000207016	-1.046000528	1.046000528	M1	Male	trans
cg18095452_ENSG00000238282	6.16E-05	0.000207016	-1.558635686	1.558635686	M1	Male	trans
cg18095452_SNORD18	6.16E-05	0.000207016	-1.367257407	1.367257407	M1	Male	trans
cg18095452_ENSG00000240355	6.16E-05	0.000207016	-1.558635686	1.558635686	M1	Male	trans
cg18095452_RNU6-336P	6.16E-05	0.000207016	-1.106226614	1.106226614	M1	Male	trans
cg18095452_POTEC	6.16E-05	0.000207016	-0.253285137	0.253285137	M1	Male	trans
cg18095452_ISX	6.16E-05	0.000207016	-0.558944334	0.558944334	M1	Male	trans
cg18095452_SPANXC	6.16E-05	0.000207016	-0.690559547	0.690559547	M1	Male	trans
cg18095452_ENSG00000215094	6.16E-05	0.000207016	-1.106226614	1.106226614	M1	Male	trans
cg18095452_ENSG00000236536	6.16E-05	0.000207016	-1.106226614	1.106226614	M1	Male	trans
cg18095452_RN7SL294P	6.16E-05	0.000207016	-0.523000264	0.523000264	M1	Male	trans
cg18095452_MRPL32P1	6.16E-05	0.000207016	-0.339345041	0.339345041	M1	Male	trans
cg00980696_OR10J1	6.16E-05	0.000207018	-0.297282348	0.297282348	M1	Male	trans
cg07096305_TMEM144	6.16E-05	0.000207018	0.563724609	0.563724609	M1	Male	trans
cg07793432_ADAM23	6.16E-05	0.000207018	-0.487471741	0.487471741	M1	Male	trans
cg12091641_XRCC6P1	6.16E-05	0.000207019	-0.493709295	0.493709295	M1	Male	trans
cg24907862_RNU6-1267P	6.16E-05	0.000207019	0.378744282	0.378744282	M1	Male	trans
cg24431879_ENSG00000224595	6.16E-05	0.000207019	-0.696404844	0.696404844	M1	Male	trans
cg08698035_PDE4DIPP1	6.16E-05	0.00020702	-0.758941304	0.758941304	M1	Male	trans
cg12217804_ENSG00000219133	6.16E-05	0.000207021	-0.733665241	0.733665241	M1	Male	trans
cg15554216_OR7E97P	6.16E-05	0.000207022	-0.276243989	0.276243989	M1	Male	trans
cg20225678_HSD17B7P1	6.16E-05	0.000207022	-0.594190192	0.594190192	M1	Male	trans
cg10499042_WASH7P	6.16E-05	0.000207024	-0.789891017	0.789891017	M1	Male	trans
cg08973217_DUSP5	6.16E-05	0.000207027	-0.862366169	0.862366169	M1	Male	trans
cg07793432_STK25	6.16E-05	0.000207027	0.622786482	0.622786482	M1	Male	trans
cg22798247_ENSG00000241929	6.16E-05	0.000207028	-0.988991904	0.988991904	M1	Male	trans
cg00490039_ENSG00000240219	6.16E-05	0.00020703	-0.459905455	0.459905455	M1	Male	trans
cg10723869_UQCRBP1	6.16E-05	0.000207031	-0.432250485	0.432250485	M1	Male	trans
cg07096305_BTG1	6.16E-05	0.000207032	0.465717375	0.465717375	M1	Male	trans
cg04938082_PPIAP21	6.16E-05	0.000207035	-0.471778634	0.471778634	M1	Male	trans
cg23933252_HMCN2	6.16E-05	0.000207039	0.847597836	0.847597836	M1	Male	trans
cg03926165_ENSG00000240219	6.16E-05	0.000207039	-1.010748391	1.010748391	M1	Male	trans
cg09182692_OR7E97P	6.16E-05	0.000207039	-0.206331183	0.206331183	M1	Male	trans
cg13031190_KCNK18	6.16E-05	0.000207039	-0.84415377	0.84415377	M1	Male	trans
cg07850274_VIM-AS1	6.16E-05	0.000207039	-0.664549785	0.664549785	M1	Male	trans
cg05143174_ENSG00000232590	6.16E-05	0.000207039	-0.636379827	0.636379827	M1	Male	trans
cg22052629_SETX	6.16E-05	0.000207039	-0.587476966	0.587476966	M1	Male	trans
cg00064255_RPL23AP28	6.16E-05	0.000207041	0.42296767	0.42296767	M1	Male	trans
cg10736303_PROC	6.16E-05	0.000207041	-0.729888049	0.729888049	M1	Male	trans
cg24740576_IGKV1OR-2	6.16E-05	0.000207044	-0.452869804	0.452869804	M1	Male	trans
cg10039163_HMGB1P16	6.16E-05	0.000207051	-0.535810162	0.535810162	M1	Male	trans
cg04070489_TSPAN18	6.16E-05	0.000207054	-1.012643411	1.012643411	M1	Male	trans
cg18924965_BTBD16	6.16E-05	0.000207054	0.408277787	0.408277787	M1	Male	trans
cg22444338_RNU6-1083P	6.16E-05	0.000207055	-0.373877159	0.373877159	M1	Male	trans
cg11760280_ENSG00000220537	6.16E-05	0.000207055	-0.297226007	0.297226007	M1	Male	trans
cg17186655_ENSG00000243122	6.16E-05	0.000207057	0.867981998	0.867981998	M1	Male	trans
cg00428160_PGBD5	6.16E-05	0.000207057	-0.52795246	0.52795246	M1	Male	trans
cg06499214_EXOSC7	6.16E-05	0.000207061	0.629306658	0.629306658	M1	Male	trans
cg03179052_KCNJ2	6.16E-05	0.000207062	-1.130039331	1.130039331	M1	Male	trans
cg01354206_LINC00280	6.16E-05	0.000207062	-0.625142938	0.625142938	M1	Male	trans
cg15067619_KRTAP13-2	6.16E-05	0.000207063	1.039002206	1.039002206	M1	Male	trans
cg19548667_ENSG00000226423	6.16E-05	0.000207067	-0.433778098	0.433778098	M1	Male	trans
cg09693106_ENSG00000218565	6.16E-05	0.000207067	-0.530238779	0.530238779	M1	Male	trans
cg20375654_SLC9B2	6.16E-05	0.000207068	-0.585932136	0.585932136	M1	Male	trans
cg09908042_SNORD115-2	6.16E-05	0.00020707	-0.760717922	0.760717922	M1	Male	trans
cg14267705_ARMC10	6.16E-05	0.00020707	-0.827052712	0.827052712	M1	Male	trans
cg22108143_PLSCR5	6.16E-05	0.000207074	-1.516429568	1.516429568	M1	Male	trans
cg23034799_THBS4	6.16E-05	0.000207074	0.167960019	0.167960019	M1	Male	trans
cg05847731_DNAH8	6.16E-05	0.000207074	-1.603584195	1.603584195	M1	Male	trans
cg08328441_SLC7A13	6.16E-05	0.000207074	-0.894124986	0.894124986	M1	Male	trans
cg08662043_UBE2V1P13	6.16E-05	0.000207076	-0.418329734	0.418329734	M1	Male	trans
cg09884146_RNY4P13	6.16E-05	0.000207076	0.335361606	0.335361606	M1	Male	trans
cg15074728_SPINT3	6.16E-05	0.000207077	-0.361273919	0.361273919	M1	Male	trans
cg07850274_NUP107	6.16E-05	0.000207077	-0.718640988	0.718640988	M1	Male	trans
cg25880954_MAGED4B	6.16E-05	0.000207082	-0.593977332	0.593977332	M1	Male	trans
cg12184937_ADRA1A	6.16E-05	0.000207082	-1.151457984	1.151457984	M1	Male	trans
cg20017123_OTUD7A	6.16E-05	0.000207082	-0.373180891	0.373180891	M1	Male	trans
cg27178540_GZMH	6.16E-05	0.000207083	-0.318590408	0.318590408	M1	Male	trans
cg09480417_LINC02840	6.16E-05	0.000207087	-0.914147416	0.914147416	M1	Male	trans
cg08656369_RPL4P3	6.16E-05	0.000207089	-0.415749272	0.415749272	M1	Male	trans
cg02077688_CREB5	6.16E-05	0.000207092	-0.385922432	0.385922432	M1	Male	trans
cg15001930_FAF2P1	6.16E-05	0.000207092	-0.593347606	0.593347606	M1	Male	trans
cg01420711_OR7E130P	6.16E-05	0.000207092	-1.045312268	1.045312268	M1	Male	trans
cg03038245_RAD52P1	6.16E-05	0.000207092	-0.732235006	0.732235006	M1	Male	trans
cg21913335_ENSG00000206356	6.16E-05	0.000207094	-0.694913414	0.694913414	M1	Male	trans
cg16064295_ST7	6.16E-05	0.000207094	-0.715485109	0.715485109	M1	Male	trans
cg15847015_ISLR2	6.16E-05	0.000207096	0.51996216	0.51996216	M1	Male	trans
cg17969084_H3P45	6.16E-05	0.000207102	0.387584861	0.387584861	M1	Male	trans
cg06169048_IFI30	6.16E-05	0.000207106	-0.591044852	0.591044852	M1	Male	trans
cg15408512_CCDC144A	6.16E-05	0.000207107	-0.635372231	0.635372231	M1	Male	trans
cg12776173_FAM95B1	6.16E-05	0.000207107	-0.482378723	0.482378723	M1	Male	trans
cg06591273_ENSG00000229635	6.16E-05	0.000207107	-0.665508605	0.665508605	M1	Male	trans
cg27605211_NCOR1P1	6.16E-05	0.000207107	-0.802694264	0.802694264	M1	Male	trans
cg02109711_OR14J1	6.16E-05	0.000207109	0.081129044	0.081129044	M1	Male	trans
cg19776984_ENSG00000235127	6.16E-05	0.000207111	-0.79489534	0.79489534	M1	Male	trans
cg02782331_SNHG29	6.16E-05	0.000207114	-0.610217537	0.610217537	M1	Male	trans
cg07096305_TMBIM6	6.16E-05	0.000207118	0.531980016	0.531980016	M1	Male	trans
cg16259605_ENSG00000234938	6.16E-05	0.000207118	0.731281625	0.731281625	M1	Male	trans
cg00912942_LINC02138	6.16E-05	0.000207119	-0.246687585	0.246687585	M1	Male	trans
cg11563784_RNU7-34P	6.16E-05	0.00020712	-0.645926797	0.645926797	M1	Male	trans
cg08825286_RPS29P19	6.16E-05	0.000207125	-0.93236807	0.93236807	M1	Male	trans
cg22043888_ENSG00000231100	6.17E-05	0.000207125	-0.929911458	0.929911458	M1	Male	trans
cg24232370_USP9YP27	6.17E-05	0.000207125	-0.388128743	0.388128743	M1	Male	trans
cg03644281_ENSG00000173966	6.17E-05	0.000207125	-0.601828515	0.601828515	M1	Male	trans
cg10826999_IFNA13	6.17E-05	0.000207128	-0.443073823	0.443073823	M1	Male	trans
cg13762257_TRDV2	6.17E-05	0.000207128	0.518661899	0.518661899	M1	Male	trans
cg11924452_H2AC3P	6.17E-05	0.000207129	-0.35115989	0.35115989	M1	Male	trans
cg12166447_LINC02567	6.17E-05	0.000207129	-0.556086027	0.556086027	M1	Male	trans
cg08398005_ENSG00000220986	6.17E-05	0.00020713	-0.84508617	0.84508617	M1	Male	trans
cg04001978_RORB	6.17E-05	0.000207131	-0.465217364	0.465217364	M1	Male	trans
cg27546908_ENSG00000222031	6.17E-05	0.000207131	-0.586464395	0.586464395	M1	Male	trans
cg05943251_MIR219A1	6.17E-05	0.000207132	-0.558411768	0.558411768	M1	Male	trans
cg15120247_PPEF1-AS1	6.17E-05	0.000207133	-0.636955753	0.636955753	M1	Male	trans
cg18313144_SYT12	6.17E-05	0.000207135	-0.782694891	0.782694891	M1	Male	trans
cg09186667_BPIFB4	6.17E-05	0.000207135	-0.281458292	0.281458292	M1	Male	trans
cg27278810_JUN	6.17E-05	0.000207136	0.776762446	0.776762446	M1	Male	trans
cg06736113_ZNF658B	6.17E-05	0.000207139	-0.641353614	0.641353614	M1	Male	trans
cg11056334_ENSG00000242375	6.17E-05	0.000207141	-0.368086079	0.368086079	M1	Male	trans
cg18693421_MIR194-2HG	6.17E-05	0.000207141	0.427989358	0.427989358	M1	Male	trans
cg20592123_RN7SL255P	6.17E-05	0.000207142	0.926014377	0.926014377	M1	Male	trans
cg26014281_TMEM212-IT1	6.17E-05	0.000207142	-0.688289426	0.688289426	M1	Male	trans
cg12931756_ENSG00000238258	6.17E-05	0.000207147	-0.559832493	0.559832493	M1	Male	trans
cg09272186_TMEM9B	6.17E-05	0.000207148	1.275553463	1.275553463	M1	Male	trans
cg15001471_GFRA3	6.17E-05	0.000207151	-0.819561415	0.819561415	M1	Male	trans
cg17654261_TPST2	6.17E-05	0.000207155	-0.559186306	0.559186306	M1	Male	trans
cg20821566_TBL1XR1	6.17E-05	0.000207155	-0.610282027	0.610282027	M1	Male	trans
cg07474672_CENPU	6.17E-05	0.000207155	-0.591487591	0.591487591	M1	Male	trans
cg06880615_TNFAIP6	6.17E-05	0.000207156	-0.36558532	0.36558532	M1	Male	trans
cg02792740_ZNF518A	6.17E-05	0.000207157	0.6290886	0.6290886	M1	Male	trans
cg18452169_ENSG00000230298	6.17E-05	0.000207157	-0.768870136	0.768870136	M1	Male	trans
cg21050001_SLC25A28	6.17E-05	0.000207158	-0.369170669	0.369170669	M1	Male	trans
cg00223767_ENSG00000225952	6.17E-05	0.000207158	-0.787419674	0.787419674	M1	Male	trans
cg14409406_FAM83B	6.17E-05	0.000207158	-0.568784195	0.568784195	M1	Male	trans
cg03958058_OR10A4	6.17E-05	0.000207158	-0.4716091	0.4716091	M1	Male	trans
cg06499214_ABT1	6.17E-05	0.000207158	0.619417371	0.619417371	M1	Male	trans
cg17355385_ENSG00000176349	6.17E-05	0.000207158	0.622404991	0.622404991	M1	Male	trans
cg15113413_MYB-AS1	6.17E-05	0.000207158	-1.097154479	1.097154479	M1	Male	trans
cg10991855_JMY	6.17E-05	0.000207159	-0.539150601	0.539150601	M1	Male	trans
cg19580967_ENSG00000226594	6.17E-05	0.000207163	0.614659481	0.614659481	M1	Male	trans
cg13098428_ZNF729	6.17E-05	0.000207165	-0.579251755	0.579251755	M1	Male	trans
cg23816594_ENSG00000226624	6.17E-05	0.000207167	-0.680244798	0.680244798	M1	Male	trans
cg14924064_RN7SL643P	6.17E-05	0.000207167	0.39572165	0.39572165	M1	Male	trans
cg07944745_CXCL5	6.17E-05	0.000207167	-0.240863161	0.240863161	M1	Male	trans
cg05398648_RNA5SP39	6.17E-05	0.000207175	-1.042393293	1.042393293	M1	Male	trans
cg02399049_PRSS40A	6.17E-05	0.000207175	-0.767704475	0.767704475	M1	Male	trans
cg08229224_GABARAPL2	6.17E-05	0.000207175	-0.50177632	0.50177632	M1	Male	trans
cg19115205_ENSG00000233755	6.17E-05	0.000207176	-0.357830002	0.357830002	M1	Male	trans
cg17593097_GK4P	6.17E-05	0.000207177	-0.496887157	0.496887157	M1	Male	trans
cg04469325_ZNF192P2	6.17E-05	0.000207179	-0.689023162	0.689023162	M1	Male	trans
cg01704040_TRBJ2-6	6.17E-05	0.00020718	-0.492653478	0.492653478	M1	Male	trans
cg09627057_RN7SL741P	6.17E-05	0.000207183	-0.582674338	0.582674338	M1	Male	trans
cg25141181_RN7SL792P	6.17E-05	0.000207184	-0.725378325	0.725378325	M1	Male	trans
cg10492042_TNFRSF10A	6.17E-05	0.000207184	0.24911697	0.24911697	M1	Male	trans
cg20214135_LINC01548	6.17E-05	0.000207184	-0.028718509	0.028718509	M1	Male	trans
cg19505136_NSG2	6.17E-05	0.000207185	0.454654993	0.454654993	M1	Male	trans
cg01320505_MIR649	6.17E-05	0.000207185	-0.77531494	0.77531494	M1	Male	trans
cg26320152_ENSG00000243116	6.17E-05	0.000207185	-1.123063487	1.123063487	M1	Male	trans
cg08847856_ENSG00000237268	6.17E-05	0.000207188	-0.727920672	0.727920672	M1	Male	trans
cg14409406_RCHY1	6.17E-05	0.000207188	-0.588511039	0.588511039	M1	Male	trans
cg19987111_RBPMS2	6.17E-05	0.000207188	-0.486219951	0.486219951	M1	Male	trans
cg03655023_GMCL1	6.17E-05	0.000207188	-0.616668774	0.616668774	M1	Male	trans
cg05713971_MRGPRE	6.17E-05	0.000207189	0.50780769	0.50780769	M1	Male	trans
cg00074244_ENSG00000243491	6.17E-05	0.000207189	0.693537046	0.693537046	M1	Male	trans
cg16894055_C11orf40	6.17E-05	0.000207192	-0.68378384	0.68378384	M1	Male	trans
cg06884304_RNU1-91P	6.17E-05	0.000207201	-0.707290844	0.707290844	M1	Male	trans
cg10568558_NCAM1-AS1	6.17E-05	0.000207202	-0.656599505	0.656599505	M1	Male	trans
cg05579025_RETN	6.17E-05	0.000207207	-0.330128725	0.330128725	M1	Male	trans
cg21243064_HMGB3P8	6.17E-05	0.000207209	-0.722235661	0.722235661	M1	Male	trans
cg18205030_CD40LG	6.17E-05	0.000207209	-0.957042975	0.957042975	M1	Male	trans
cg20695805_AVIL	6.17E-05	0.000207211	0.521383922	0.521383922	M1	Male	trans
cg14924064_RNU4-75P	6.17E-05	0.000207213	0.526971712	0.526971712	M1	Male	trans
cg02518129_ENSG00000236664	6.17E-05	0.000207213	0.834314816	0.834314816	M1	Male	trans
cg02429487_RPS17P5	6.17E-05	0.000207219	-0.776119198	0.776119198	M1	Male	trans
cg19285799_CKS1B	6.17E-05	0.000207219	0.922085348	0.922085348	M1	Male	trans
cg24733065_CD300LD	6.17E-05	0.000207219	-0.773255289	0.773255289	M1	Male	trans
cg02415982_RNU6ATAC30P	6.17E-05	0.000207219	1.308143546	1.308143546	M1	Male	trans
cg05361559_ENSG00000237539	6.17E-05	0.000207219	0.759200952	0.759200952	M1	Male	trans
cg15616609_RNA5SP346	6.17E-05	0.000207219	-0.661920956	0.661920956	M1	Male	trans
cg11056334_TMEM230	6.17E-05	0.000207219	-0.371010804	0.371010804	M1	Male	trans
cg13981054_ENSG00000204684	6.17E-05	0.000207219	0.426940122	0.426940122	M1	Male	trans
cg12256630_ENSG00000228982	6.17E-05	0.000207219	0.745100874	0.745100874	M1	Male	trans
cg17656939_CALM1P2	6.17E-05	0.000207219	0.731867521	0.731867521	M1	Male	trans
cg23247274_ENSG00000238832	6.17E-05	0.000207219	3.894071564	3.894071564	M1	Male	trans
cg07850274_GARS1	6.17E-05	0.000207219	-0.655352131	0.655352131	M1	Male	trans
cg08782435_CCL17	6.17E-05	0.000207219	-0.611175632	0.611175632	M1	Male	trans
cg13027321_LINC02863	6.17E-05	0.000207219	-0.853095639	0.853095639	M1	Male	trans
cg22375104_OR1J2	6.17E-05	0.000207219	-0.649824093	0.649824093	M1	Male	trans
cg23966224_RPL6P25	6.17E-05	0.000207219	0.702979246	0.702979246	M1	Male	trans
cg26613778_STMN4	6.17E-05	0.000207219	-0.067626176	0.067626176	M1	Male	trans
cg03106914_ATP5MC1P1	6.17E-05	0.000207219	-0.204113338	0.204113338	M1	Male	trans
cg16719299_ENSG00000229588	6.17E-05	0.000207219	-0.745712273	0.745712273	M1	Male	trans
cg03206304_RN7SL789P	6.17E-05	0.000207219	-0.88075596	0.88075596	M1	Male	trans
cg21752469_RNA5SP174	6.17E-05	0.000207219	0.803231302	0.803231302	M1	Male	trans
cg06803261_ENSG00000231029	6.17E-05	0.000207219	-0.783102023	0.783102023	M1	Male	trans
cg14222432_NANOGP9	6.17E-05	0.000207219	-0.89622939	0.89622939	M1	Male	trans
cg04750027_RNU6-984P	6.17E-05	0.000207219	-0.899294731	0.899294731	M1	Male	trans
cg25699417_HS3ST3B1	6.17E-05	0.000207219	-0.939081295	0.939081295	M1	Male	trans
cg10417809_MIR218-2	6.17E-05	0.000207219	0.686936501	0.686936501	M1	Male	trans
cg10417809_SORCS3	6.17E-05	0.000207219	0.468900125	0.468900125	M1	Male	trans
cg10417809_Y_RNA	6.17E-05	0.000207219	0.630622731	0.630622731	M1	Male	trans
cg10417809_ENSG00000227679	6.17E-05	0.000207219	0.076432101	0.076432101	M1	Male	trans
cg10417809_LINC02778	6.17E-05	0.000207219	0.490196969	0.490196969	M1	Male	trans
cg10417809_NDUFS5P2	6.17E-05	0.000207219	0.388121461	0.388121461	M1	Male	trans
cg10417809_CTNNA2-AS1	6.17E-05	0.000207219	0.292917117	0.292917117	M1	Male	trans
cg10417809_MTND5P29	6.17E-05	0.000207219	0.544775065	0.544775065	M1	Male	trans
cg10417809_RNA5SP113	6.17E-05	0.000207219	0.234450063	0.234450063	M1	Male	trans
cg10417809_RNU6-169P	6.17E-05	0.000207219	0.688578335	0.688578335	M1	Male	trans
cg10417809_LINC02433	6.17E-05	0.000207219	0.344289167	0.344289167	M1	Male	trans
cg10417809_FUNDC2P3	6.17E-05	0.000207219	0.446476054	0.446476054	M1	Male	trans
cg10417809_ZNF734P	6.17E-05	0.000207219	0.737404444	0.737404444	M1	Male	trans
cg10417809_ASB10	6.17E-05	0.000207219	0.344289167	0.344289167	M1	Male	trans
cg10417809_LINC02247	6.17E-05	0.000207219	0.446476054	0.446476054	M1	Male	trans
cg10417809_IGF2-AS	6.17E-05	0.000207219	0.344289167	0.344289167	M1	Male	trans
cg10417809_BHLHA9	6.17E-05	0.000207219	0.319328233	0.319328233	M1	Male	trans
cg10417809_SPEM1	6.17E-05	0.000207219	0.673322928	0.673322928	M1	Male	trans
cg10417809_NEK2P2	6.17E-05	0.000207219	0.184098088	0.184098088	M1	Male	trans
cg10417809_SMSP1	6.17E-05	0.000207219	0.446476054	0.446476054	M1	Male	trans
cg10417809_CT45A5	6.17E-05	0.000207219	0.17826012	0.17826012	M1	Male	trans
cg10417809_ENSG00000230432	6.17E-05	0.000207219	0.344289167	0.344289167	M1	Male	trans
cg10417809_ENSG00000230621	6.17E-05	0.000207219	0.544775065	0.544775065	M1	Male	trans
cg10417809_ENSG00000232897	6.17E-05	0.000207219	0.132432925	0.132432925	M1	Male	trans
cg10417809_LINC01114	6.17E-05	0.000207219	0.154803577	0.154803577	M1	Male	trans
cg10417809_ACTBP12	6.17E-05	0.000207219	0.767569544	0.767569544	M1	Male	trans
cg10417809_MTND5P18	6.17E-05	0.000207219	0.767569544	0.767569544	M1	Male	trans
cg10417809_PHOX2B	6.17E-05	0.000207219	0.186488277	0.186488277	M1	Male	trans
cg10417809_RN7SL868P	6.17E-05	0.000207219	0.767569544	0.767569544	M1	Male	trans
cg10417809_MTND1P2	6.17E-05	0.000207219	0.767569544	0.767569544	M1	Male	trans
cg10417809_H3P29	6.17E-05	0.000207219	0.767569544	0.767569544	M1	Male	trans
cg10417809_SKP2P1	6.17E-05	0.000207219	0.767569544	0.767569544	M1	Male	trans
cg19273773_CPXM2	6.17E-05	0.00020722	2.038900076	2.038900076	M1	Male	trans
cg15912600_LINC01827	6.17E-05	0.000207221	-0.844221703	0.844221703	M1	Male	trans
cg14732488_BNIP5	6.17E-05	0.000207222	-0.595672922	0.595672922	M1	Male	trans
cg17522386_NPAP1P4	6.17E-05	0.000207222	-0.982905795	0.982905795	M1	Male	trans
cg07793432_ZNF184	6.17E-05	0.000207222	-0.717816679	0.717816679	M1	Male	trans
cg10552603_ADAM24P	6.17E-05	0.000207223	-0.420284122	0.420284122	M1	Male	trans
cg03513472_SERINC4	6.17E-05	0.000207223	-0.305689523	0.305689523	M1	Male	trans
cg22193171_HPN-AS1	6.17E-05	0.000207228	-0.788447071	0.788447071	M1	Male	trans
cg15433807_BARX1-DT	6.17E-05	0.00020723	-0.865874678	0.865874678	M1	Male	trans
cg07793432_TEAD1	6.17E-05	0.000207232	-0.749994894	0.749994894	M1	Male	trans
cg04343263_RASSF4	6.17E-05	0.000207233	-0.776243799	0.776243799	M1	Male	trans
cg06502685_RNA5SP390	6.17E-05	0.000207236	-0.402967372	0.402967372	M1	Male	trans
cg11868136_LINC01828	6.17E-05	0.000207236	-0.285953513	0.285953513	M1	Male	trans
cg22451117_XXYLT1-AS1	6.17E-05	0.000207239	-0.449452398	0.449452398	M1	Male	trans
cg07914385_FTH1P20	6.17E-05	0.000207245	-0.35812385	0.35812385	M1	Male	trans
cg21724658_CKMT1B	6.17E-05	0.000207245	-0.504026143	0.504026143	M1	Male	trans
cg13172076_DCDC1	6.17E-05	0.000207246	-0.925946871	0.925946871	M1	Male	trans
cg13795336_RNU6-695P	6.17E-05	0.000207247	-0.235596044	0.235596044	M1	Male	trans
cg08690235_KRTAP11-1	6.17E-05	0.000207252	-0.385906252	0.385906252	M1	Male	trans
cg19703425_CR1	6.17E-05	0.000207257	-0.554338022	0.554338022	M1	Male	trans
cg05631224_OR1I1	6.17E-05	0.000207259	0.649831981	0.649831981	M1	Male	trans
cg11924452_ENSG00000234356	6.17E-05	0.000207259	-0.452907563	0.452907563	M1	Male	trans
cg18311413_ID3	6.17E-05	0.000207262	0.879668069	0.879668069	M1	Male	trans
cg08515884_ENSG00000231815	6.17E-05	0.000207262	-0.825810781	0.825810781	M1	Male	trans
cg14653657_ENSG00000231100	6.17E-05	0.000207265	-0.985979894	0.985979894	M1	Male	trans
cg23073032_C2orf78	6.17E-05	0.000207265	0.918093066	0.918093066	M1	Male	trans
cg01731023_ARPP19P2	6.17E-05	0.000207266	-0.524853032	0.524853032	M1	Male	trans
cg21316960_ENSG00000201502	6.17E-05	0.000207268	-0.713960395	0.713960395	M1	Male	trans
cg12656219_RNU6-1160P	6.17E-05	0.000207269	-0.740040039	0.740040039	M1	Male	trans
cg07244649_LINC02869	6.17E-05	0.00020727	0.263769369	0.263769369	M1	Male	trans
cg14409406_CBFB	6.17E-05	0.00020727	-0.592743439	0.592743439	M1	Male	trans
cg27459981_TPST1	6.17E-05	0.00020727	0.569660476	0.569660476	M1	Male	trans
cg09841666_NPPC	6.17E-05	0.000207272	-0.542853378	0.542853378	M1	Male	trans
cg24170716_VN2R19P	6.17E-05	0.000207272	-0.65957483	0.65957483	M1	Male	trans
cg19548667_SEPHS1P6	6.17E-05	0.000207272	-0.327425534	0.327425534	M1	Male	trans
cg12110603_ADGRA1	6.17E-05	0.000207272	-0.616720982	0.616720982	M1	Male	trans
cg03549208_RPL6P8	6.17E-05	0.000207272	-0.548964596	0.548964596	M1	Male	trans
cg08455781_MGC27382	6.17E-05	0.000207281	-0.732099437	0.732099437	M1	Male	trans
cg10801331_ENSG00000239628	6.17E-05	0.000207283	-0.909592128	0.909592128	M1	Male	trans
cg00325112_RTBDN	6.17E-05	0.000207284	-0.372046431	0.372046431	M1	Male	trans
cg11851382_LINC01506	6.17E-05	0.000207284	-0.423410753	0.423410753	M1	Male	trans
cg24446378_SNORD63B	6.17E-05	0.000207287	-1.126261403	1.126261403	M1	Male	trans
cg25948799_ENSG00000234675	6.17E-05	0.000207288	-0.435223921	0.435223921	M1	Male	trans
cg03103060_LINC01159	6.17E-05	0.000207288	-0.753031741	0.753031741	M1	Male	trans
cg23929072_RNU1-64P	6.17E-05	0.000207291	0.66134265	0.66134265	M1	Male	trans
cg17080234_CXCL8	6.17E-05	0.000207292	-0.597086993	0.597086993	M1	Male	trans
cg02693701_ASS1P10	6.17E-05	0.000207294	-0.644416919	0.644416919	M1	Male	trans
cg11494710_RBMY2KP	6.17E-05	0.000207295	-0.505324053	0.505324053	M1	Male	trans
cg20150659_GSTA7P	6.17E-05	0.000207296	-0.521489585	0.521489585	M1	Male	trans
cg14867071_RNU6-1320P	6.17E-05	0.000207296	0.508695006	0.508695006	M1	Male	trans
cg06754924_GNG10P1	6.17E-05	0.000207298	-0.504245459	0.504245459	M1	Male	trans
cg20567311_ENSG00000228800	6.17E-05	0.000207298	-0.506774055	0.506774055	M1	Male	trans
cg12823408_ENSG00000184188	6.17E-05	0.000207298	-0.764556018	0.764556018	M1	Male	trans
cg00146756_MTCO3P40	6.17E-05	0.000207298	-0.307348868	0.307348868	M1	Male	trans
cg04999352_ENSG00000234675	6.17E-05	0.000207298	0.461026496	0.461026496	M1	Male	trans
cg13180315_RNU6-918P	6.17E-05	0.000207298	0.584100751	0.584100751	M1	Male	trans
cg11056334_RNU6-560P	6.17E-05	0.000207299	-0.175066886	0.175066886	M1	Male	trans
cg17522241_SEPTIN7P3	6.17E-05	0.000207303	0.73232163	0.73232163	M1	Male	trans
cg11958795_CYP2AC1P	6.17E-05	0.000207308	-0.310104765	0.310104765	M1	Male	trans
cg06747314_COL4A4	6.17E-05	0.000207308	-0.668600023	0.668600023	M1	Male	trans
cg09774124_MYH8	6.17E-05	0.00020731	-0.801712888	0.801712888	M1	Male	trans
cg05407396_LRRC14B	6.17E-05	0.000207312	0.466672075	0.466672075	M1	Male	trans
cg14046470_CFAP58	6.17E-05	0.000207312	-0.427523226	0.427523226	M1	Male	trans
cg02792740_ZNF846	6.17E-05	0.000207313	0.539477707	0.539477707	M1	Male	trans
cg15113413_KIAA0087	6.17E-05	0.000207313	-1.209712813	1.209712813	M1	Male	trans
cg17468665_ROBO4	6.17E-05	0.000207313	-0.562774786	0.562774786	M1	Male	trans
cg18437209_CPZ	6.17E-05	0.000207313	0.379146517	0.379146517	M1	Male	trans
cg08101286_LGI3	6.17E-05	0.000207314	-0.424640949	0.424640949	M1	Male	trans
cg26083389_ENSG00000230686	6.17E-05	0.000207314	-0.388223145	0.388223145	M1	Male	trans
cg24711094_RNU6-1158P	6.17E-05	0.000207317	-0.712619967	0.712619967	M1	Male	trans
cg06769820_RPL23AP60	6.17E-05	0.000207324	0.641731828	0.641731828	M1	Male	trans
cg26930498_RNU4-28P	6.17E-05	0.000207325	-0.410268779	0.410268779	M1	Male	trans
cg14640477_ENSG00000222031	6.17E-05	0.000207329	-0.703280266	0.703280266	M1	Male	trans
cg19082069_EIF5A	6.17E-05	0.000207329	0.526101938	0.526101938	M1	Male	trans
cg09809224_ENSG00000233870	6.17E-05	0.000207329	-0.479699578	0.479699578	M1	Male	trans
cg25588120_ENSG00000233292	6.17E-05	0.000207329	-0.402945934	0.402945934	M1	Male	trans
cg10173831_RNA5S17	6.17E-05	0.000207332	-0.393300981	0.393300981	M1	Male	trans
cg08426938_GPR63	6.17E-05	0.000207332	-0.556836846	0.556836846	M1	Male	trans
cg17918676_NMTRQ-TTG12-1	6.17E-05	0.000207332	-0.931897301	0.931897301	M1	Male	trans
cg06279626_BVES-AS1	6.17E-05	0.000207334	-0.26289363	0.26289363	M1	Male	trans
cg19653415_CECR3	6.18E-05	0.000207341	-0.786632519	0.786632519	M1	Male	trans
cg09192940_ENSG00000242140	6.18E-05	0.000207349	-0.903340807	0.903340807	M1	Male	trans
cg14579235_RN7SL132P	6.18E-05	0.000207349	-0.264569024	0.264569024	M1	Male	trans
cg01665243_GPRC5B	6.18E-05	0.000207356	0.635518771	0.635518771	M1	Male	trans
cg06347643_ENSG00000228426	6.18E-05	0.000207359	-0.374312755	0.374312755	M1	Male	trans
cg24078284_REN	6.18E-05	0.000207359	-0.552000471	0.552000471	M1	Male	trans
cg19455396_RNA5SP23	6.18E-05	0.000207359	-0.691830456	0.691830456	M1	Male	trans
cg11861487_ARL6IP4	6.18E-05	0.000207359	0.621798448	0.621798448	M1	Male	trans
cg10548700_RNA5SP295	6.18E-05	0.000207359	0.505669706	0.505669706	M1	Male	trans
cg16395457_GPAT2	6.18E-05	0.000207359	-0.597450283	0.597450283	M1	Male	trans
cg11444278_IGHV1-69	6.18E-05	0.000207359	0.634497614	0.634497614	M1	Male	trans
cg14030993_PAICSP3	6.18E-05	0.000207359	0.633950223	0.633950223	M1	Male	trans
cg17571919_PCSK6	6.18E-05	0.000207359	-0.427947845	0.427947845	M1	Male	trans
cg00711542_MKX	6.18E-05	0.000207359	-0.530113366	0.530113366	M1	Male	trans
cg23798064_RNU6-658P	6.18E-05	0.000207359	-0.635165993	0.635165993	M1	Male	trans
cg18554492_ACTBP12	6.18E-05	0.000207359	1.082075394	1.082075394	M1	Male	trans
cg18554492_MTND5P18	6.18E-05	0.000207359	1.082075394	1.082075394	M1	Male	trans
cg18554492_RNA5SP113	6.18E-05	0.000207359	0.330514213	0.330514213	M1	Male	trans
cg18554492_RN7SL868P	6.18E-05	0.000207359	1.082075394	1.082075394	M1	Male	trans
cg18554492_FUNDC2P3	6.18E-05	0.000207359	0.62941626	0.62941626	M1	Male	trans
cg18554492_MTND1P2	6.18E-05	0.000207359	1.082075394	1.082075394	M1	Male	trans
cg18554492_H3P29	6.18E-05	0.000207359	1.082075394	1.082075394	M1	Male	trans
cg18554492_LINC02247	6.18E-05	0.000207359	0.62941626	0.62941626	M1	Male	trans
cg18554492_Y_RNA	6.18E-05	0.000207359	1.082075394	1.082075394	M1	Male	trans
cg18554492_SMSP1	6.18E-05	0.000207359	0.62941626	0.62941626	M1	Male	trans
cg18554492_CT45A5	6.18E-05	0.000207359	0.251300863	0.251300863	M1	Male	trans
cg18554492_SKP2P1	6.18E-05	0.000207359	1.082075394	1.082075394	M1	Male	trans
cg18554492_NDUFS5P2	6.18E-05	0.000207359	0.547151311	0.547151311	M1	Male	trans
cg18554492_CTNNA2-AS1	6.18E-05	0.000207359	0.412937704	0.412937704	M1	Male	trans
cg18554492_MTND5P29	6.18E-05	0.000207359	0.767992553	0.767992553	M1	Male	trans
cg18554492_MIR218-2	6.18E-05	0.000207359	0.968403567	0.968403567	M1	Male	trans
cg18554492_ZNF734P	6.18E-05	0.000207359	1.039550371	1.039550371	M1	Male	trans
cg18554492_SPEM1	6.18E-05	0.000207359	0.949211936	0.949211936	M1	Male	trans
cg18554492_NEK2P2	6.18E-05	0.000207359	0.259530895	0.259530895	M1	Male	trans
cg18554492_ENSG00000227679	6.18E-05	0.000207359	0.107749579	0.107749579	M1	Male	trans
cg18554492_ENSG00000230621	6.18E-05	0.000207359	0.767992553	0.767992553	M1	Male	trans
cg18554492_ENSG00000232897	6.18E-05	0.000207359	0.186696321	0.186696321	M1	Male	trans
cg18554492_LINC01114	6.18E-05	0.000207359	0.218233179	0.218233179	M1	Male	trans
cg18554492_LINC02778	6.18E-05	0.000207359	0.691051492	0.691051492	M1	Male	trans
cg18554492_RNU6-169P	6.18E-05	0.000207359	0.970718131	0.970718131	M1	Male	trans
cg18554492_PHOX2B	6.18E-05	0.000207359	0.262900446	0.262900446	M1	Male	trans
cg18554492_LINC02433	6.18E-05	0.000207359	0.485359065	0.485359065	M1	Male	trans
cg18554492_ASB10	6.18E-05	0.000207359	0.485359065	0.485359065	M1	Male	trans
cg18554492_SORCS3	6.18E-05	0.000207359	0.661028426	0.661028426	M1	Male	trans
cg18554492_IGF2-AS	6.18E-05	0.000207359	0.485359065	0.485359065	M1	Male	trans
cg18554492_BHLHA9	6.18E-05	0.000207359	0.450170575	0.450170575	M1	Male	trans
cg18554492_ENSG00000230432	6.18E-05	0.000207359	0.485359065	0.485359065	M1	Male	trans
cg24440633_NKX3-2	6.18E-05	0.00020736	-0.706052295	0.706052295	M1	Male	trans
cg10039163_SIRT4	6.18E-05	0.00020736	-0.600145376	0.600145376	M1	Male	trans
cg11056334_SH3YL1	6.18E-05	0.00020736	-0.375251541	0.375251541	M1	Male	trans
cg06195376_ULBP1	6.18E-05	0.000207361	-1.869206759	1.869206759	M1	Male	trans
cg06204030_DIPK1B	6.18E-05	0.000207366	0.409033646	0.409033646	M1	Male	trans
cg11815008_CCL24	6.18E-05	0.000207369	-0.312670818	0.312670818	M1	Male	trans
cg19693276_NRBP2	6.18E-05	0.000207372	-0.421546518	0.421546518	M1	Male	trans
cg04738355_BMS1P10	6.18E-05	0.000207373	-0.771295475	0.771295475	M1	Male	trans
cg21750040_ENSG00000225952	6.18E-05	0.000207375	-0.773849141	0.773849141	M1	Male	trans
cg00270291_FAM183A	6.18E-05	0.000207375	0.453271708	0.453271708	M1	Male	trans
cg00920736_GPR89A	6.18E-05	0.000207375	-1.178834103	1.178834103	M1	Male	trans
cg04568100_HAPLN1	6.18E-05	0.000207376	0.620951517	0.620951517	M1	Male	trans
cg20067334_MYO3B	6.18E-05	0.000207376	0.463764882	0.463764882	M1	Male	trans
cg26613778_SHROOM2P1	6.18E-05	0.000207376	-0.651870674	0.651870674	M1	Male	trans
cg09662852_LINC01681	6.18E-05	0.000207378	0.743478591	0.743478591	M1	Male	trans
cg07096305_PUM2	6.18E-05	0.000207386	0.549025731	0.549025731	M1	Male	trans
cg17390106_MIR190A	6.18E-05	0.000207393	-0.638694666	0.638694666	M1	Male	trans
cg11426344_SYT8	6.18E-05	0.000207395	-0.436355446	0.436355446	M1	Male	trans
cg09480190_ATF4P1	6.18E-05	0.000207397	-0.497106403	0.497106403	M1	Male	trans
cg00587861_RNU6-55P	6.18E-05	0.000207399	-0.612506215	0.612506215	M1	Male	trans
cg27135799_CNN2P4	6.18E-05	0.000207399	-0.521995581	0.521995581	M1	Male	trans
cg14924064_ENSG00000224025	6.18E-05	0.000207401	0.554825888	0.554825888	M1	Male	trans
cg16794862_SNORD115-21	6.18E-05	0.000207406	-0.601026821	0.601026821	M1	Male	trans
cg14980498_HNRNPA1P60	6.18E-05	0.000207406	-0.972776544	0.972776544	M1	Male	trans
cg04425604_ENSG00000224815	6.18E-05	0.000207409	-0.487872798	0.487872798	M1	Male	trans
cg00866836_RELB	6.18E-05	0.000207411	-0.336224681	0.336224681	M1	Male	trans
cg02870266_LGI3	6.18E-05	0.000207412	-0.362704084	0.362704084	M1	Male	trans
cg13799853_GOLGA6L9	6.18E-05	0.000207413	0.550697836	0.550697836	M1	Male	trans
cg02763565_RN7SKP75	6.18E-05	0.000207414	-0.712073511	0.712073511	M1	Male	trans
cg03655023_IL23R	6.18E-05	0.000207415	-0.573515466	0.573515466	M1	Male	trans
cg10787600_RN7SKP178	6.18E-05	0.000207417	-0.450187062	0.450187062	M1	Male	trans
cg10663442_ENSG00000237217	6.18E-05	0.000207425	-0.882040073	0.882040073	M1	Male	trans
cg14994777_LINC01602	6.18E-05	0.00020743	-0.694310074	0.694310074	M1	Male	trans
cg08555594_MIR1289-2	6.18E-05	0.000207432	-0.963279413	0.963279413	M1	Male	trans
cg04999352_RNU6-181P	6.18E-05	0.000207432	0.902052218	0.902052218	M1	Male	trans
cg07869719_ENSG00000111788	6.18E-05	0.000207432	-0.542292992	0.542292992	M1	Male	trans
cg07331276_KCTD12	6.18E-05	0.000207433	-0.548615769	0.548615769	M1	Male	trans
cg02129159_BMS1P19	6.18E-05	0.000207438	-0.673298876	0.673298876	M1	Male	trans
cg25472353_LINC00570	6.18E-05	0.00020744	0.392773475	0.392773475	M1	Male	trans
cg00980696_CCDC137P	6.18E-05	0.000207445	-0.328163041	0.328163041	M1	Male	trans
cg08426938_TRGV8	6.18E-05	0.00020745	-0.496527733	0.496527733	M1	Male	trans
cg20651218_LINC01790	6.18E-05	0.000207452	-0.507344955	0.507344955	M1	Male	trans
cg17867325_PSKH2	6.18E-05	0.000207456	0.95278245	0.95278245	M1	Male	trans
cg03586128_SNRPGP11	6.18E-05	0.000207456	0.685713455	0.685713455	M1	Male	trans
cg22052629_ABI2	6.18E-05	0.000207457	-0.604739028	0.604739028	M1	Male	trans
cg17918184_INSM1	6.18E-05	0.000207457	-0.200782187	0.200782187	M1	Male	trans
cg26655517_LOXL4	6.18E-05	0.000207461	0.593702217	0.593702217	M1	Male	trans
cg19822890_NUS1P4	6.18E-05	0.000207461	-0.624011275	0.624011275	M1	Male	trans
cg12537688_NGFR	6.18E-05	0.000207461	-0.590027872	0.590027872	M1	Male	trans
cg11189272_ENSG00000231756	6.18E-05	0.000207461	-0.502507864	0.502507864	M1	Male	trans
cg04667775_ATP5MC1P4	6.18E-05	0.000207461	-0.808412822	0.808412822	M1	Male	trans
cg27380499_ARHGAP25	6.18E-05	0.000207462	0.287646235	0.287646235	M1	Male	trans
cg00766664_ENSG00000228935	6.18E-05	0.000207462	-1.952902548	1.952902548	M1	Male	trans
cg06777189_PRAMENP	6.18E-05	0.000207462	-0.665902469	0.665902469	M1	Male	trans
cg08656369_RSPH6A	6.18E-05	0.000207471	-0.59115189	0.59115189	M1	Male	trans
cg00759146_ENSG00000237076	6.18E-05	0.000207471	-0.647470768	0.647470768	M1	Male	trans
cg24932457_RPL23AP28	6.18E-05	0.000207475	0.455106384	0.455106384	M1	Male	trans
cg07830906_RNU6-1020P	6.18E-05	0.000207477	-0.508877361	0.508877361	M1	Male	trans
cg06803261_RPL9P32	6.18E-05	0.000207479	-0.532884023	0.532884023	M1	Male	trans
cg01226797_CACNA2D1	6.18E-05	0.00020749	-0.577611524	0.577611524	M1	Male	trans
cg09189551_CLSTN2	6.18E-05	0.000207491	-0.439216689	0.439216689	M1	Male	trans
cg06955954_OR56B1	6.18E-05	0.000207493	-0.743910319	0.743910319	M1	Male	trans
cg18481670_KRT4	6.18E-05	0.000207494	0.823985872	0.823985872	M1	Male	trans
cg23740067_PEBP1P3	6.18E-05	0.000207494	-0.598992553	0.598992553	M1	Male	trans
cg14311085_FAM53A	6.18E-05	0.000207497	-0.387792613	0.387792613	M1	Male	trans
cg11889058_MUC20-OT1	6.18E-05	0.0002075	-0.917200518	0.917200518	M1	Male	trans
cg02096001_SSR2	6.18E-05	0.000207502	0.625403674	0.625403674	M1	Male	trans
cg19679651_SOST	6.18E-05	0.000207504	-0.323196062	0.323196062	M1	Male	trans
cg16841727_PPIAP63	6.18E-05	0.000207504	-0.923061171	0.923061171	M1	Male	trans
cg12051233_NPPC	6.18E-05	0.000207504	-0.559097609	0.559097609	M1	Male	trans
cg21018156_RNVU1-22	6.18E-05	0.00020751	-0.437082784	0.437082784	M1	Male	trans
cg17029237_PSG11	6.18E-05	0.000207515	-0.519045687	0.519045687	M1	Male	trans
cg24823308_BNIP5	6.18E-05	0.000207517	-0.749636183	0.749636183	M1	Male	trans
cg16963484_COLEC10	6.18E-05	0.000207517	-0.314471661	0.314471661	M1	Male	trans
cg14667780_RNA5SP296	6.18E-05	0.000207518	-0.58089114	0.58089114	M1	Male	trans
cg18346106_TNFRSF10A	6.18E-05	0.000207521	-0.561800601	0.561800601	M1	Male	trans
cg23290207_MARCHF1	6.18E-05	0.000207522	0.664357381	0.664357381	M1	Male	trans
cg22052629_MCM8	6.18E-05	0.000207523	-0.601405685	0.601405685	M1	Male	trans
cg27135799_RN7SKP127	6.18E-05	0.000207523	-0.671834751	0.671834751	M1	Male	trans
cg20821566_CACFD1	6.18E-05	0.000207526	0.506384091	0.506384091	M1	Male	trans
cg25164787_RN7SL645P	6.18E-05	0.000207526	-0.161478017	0.161478017	M1	Male	trans
cg08024174_ENSG00000216307	6.18E-05	0.000207526	-0.557774473	0.557774473	M1	Male	trans
cg01914144_RNU6-203P	6.18E-05	0.000207526	0.673924291	0.673924291	M1	Male	trans
cg22504122_GSTM5P1	6.18E-05	0.00020753	0.786379619	0.786379619	M1	Male	trans
cg06752779_THRB-AS1	6.18E-05	0.00020753	-0.577883841	0.577883841	M1	Male	trans
cg10991855_HIF1A	6.18E-05	0.000207532	-0.36561829	0.36561829	M1	Male	trans
cg20205188_PMP22	6.18E-05	0.000207532	-0.379537226	0.379537226	M1	Male	trans
cg17355385_LINC02843	6.18E-05	0.000207533	0.678387867	0.678387867	M1	Male	trans
cg21946824_NKX1-2	6.18E-05	0.000207533	0.337263471	0.337263471	M1	Male	trans
cg00406188_ENSG00000235463	6.18E-05	0.000207534	-0.614807693	0.614807693	M1	Male	trans
cg07416455_ENSG00000203437	6.18E-05	0.000207534	-0.634355027	0.634355027	M1	Male	trans
cg24052964_ENSG00000111788	6.18E-05	0.000207535	-0.537466024	0.537466024	M1	Male	trans
cg16156113_HYPK	6.18E-05	0.000207536	-0.397815912	0.397815912	M1	Male	trans
cg13817083_RNU4-62P	6.18E-05	0.000207536	-0.511173405	0.511173405	M1	Male	trans
cg18100127_SERPINB13	6.18E-05	0.000207537	-0.308564803	0.308564803	M1	Male	trans
cg14378564_RN7SKP22	6.18E-05	0.000207538	0.531756984	0.531756984	M1	Male	trans
cg07793432_PPIL1	6.18E-05	0.000207538	-0.682979909	0.682979909	M1	Male	trans
cg17366173_PDE8B	6.18E-05	0.00020754	-0.735940985	0.735940985	M1	Male	trans
cg22108143_TBR1	6.18E-05	0.000207543	-0.643030782	0.643030782	M1	Male	trans
cg05970080_LINC01840	6.18E-05	0.000207543	-0.873467627	0.873467627	M1	Male	trans
cg17961231_GAGE12C	6.18E-05	0.00020755	-0.945970668	0.945970668	M1	Male	trans
cg19082069_ACADS	6.18E-05	0.00020755	0.522485717	0.522485717	M1	Male	trans
cg20784955_ULBP1	6.18E-05	0.000207552	-2.105798006	2.105798006	M1	Male	trans
cg03697766_PTMAP2	6.18E-05	0.000207552	-1.062192113	1.062192113	M1	Male	trans
cg17593097_TRBV5-1	6.18E-05	0.000207552	-0.276757628	0.276757628	M1	Male	trans
cg11023174_MYLK2	6.18E-05	0.000207553	-0.349222498	0.349222498	M1	Male	trans
cg11718675_ENSG00000212206	6.18E-05	0.000207554	-0.95518134	0.95518134	M1	Male	trans
cg00504535_LINC00437	6.18E-05	0.000207562	-0.595340706	0.595340706	M1	Male	trans
cg07793432_SIAH3	6.18E-05	0.000207565	-0.535952223	0.535952223	M1	Male	trans
cg15463454_RNU6-642P	6.18E-05	0.000207565	-2.493943533	2.493943533	M1	Male	trans
cg07096305_PRCP	6.18E-05	0.000207568	0.503457394	0.503457394	M1	Male	trans
cg22052629_BZW1	6.18E-05	0.000207569	-0.562385429	0.562385429	M1	Male	trans
cg23151860_ENSG00000233406	6.19E-05	0.000207578	-0.843622506	0.843622506	M1	Male	trans
cg14552882_UBTFL5	6.19E-05	0.00020758	-0.769425157	0.769425157	M1	Male	trans
cg04549268_SLC25A5P8	6.19E-05	0.00020758	-0.433584465	0.433584465	M1	Male	trans
cg26541248_RNA5S3	6.19E-05	0.000207582	-0.337995551	0.337995551	M1	Male	trans
cg09363777_OPRPN	6.19E-05	0.000207583	-0.421806914	0.421806914	M1	Male	trans
cg10499451_KIR2DP1	6.19E-05	0.000207583	-0.33469035	0.33469035	M1	Male	trans
cg02232418_LINC01551	6.19E-05	0.000207584	-0.402229563	0.402229563	M1	Male	trans
cg13797425_OFD1P17	6.19E-05	0.000207585	0.71595396	0.71595396	M1	Male	trans
cg00240598_CCL17	6.19E-05	0.000207598	-0.635485816	0.635485816	M1	Male	trans
cg23878076_SLC6A2	6.19E-05	0.000207598	-0.577634823	0.577634823	M1	Male	trans
cg15600244_PNMT	6.19E-05	0.000207608	1.042377552	1.042377552	M1	Male	trans
cg17096979_GPR183	6.19E-05	0.000207612	-0.866963029	0.866963029	M1	Male	trans
cg10958924_RNU4-15P	6.19E-05	0.000207612	1.01534481	1.01534481	M1	Male	trans
cg09244297_ENSG00000239774	6.19E-05	0.000207612	-0.593112378	0.593112378	M1	Male	trans
cg13128244_RNASE2	6.19E-05	0.000207612	-0.706648931	0.706648931	M1	Male	trans
cg01817709_MAB21L1	6.19E-05	0.000207612	-0.691041906	0.691041906	M1	Male	trans
cg10515131_RN7SKP90	6.19E-05	0.000207613	0.677990253	0.677990253	M1	Male	trans
cg26832639_KCNN4	6.19E-05	0.000207614	-0.74568454	0.74568454	M1	Male	trans
cg18778401_ENSG00000186328	6.19E-05	0.000207615	0.573920592	0.573920592	M1	Male	trans
cg19748509_SEPTIN7P3	6.19E-05	0.000207616	0.660342833	0.660342833	M1	Male	trans
cg14368276_IFNA13	6.19E-05	0.000207618	-0.487638036	0.487638036	M1	Male	trans
cg13064049_UBQLN3	6.19E-05	0.000207624	0.629060767	0.629060767	M1	Male	trans
cg02491358_ENSG00000229738	6.19E-05	0.000207631	1.14909345	1.14909345	M1	Male	trans
cg15099537_IGHV1-69	6.19E-05	0.000207631	-0.712208678	0.712208678	M1	Male	trans
cg18323824_ENSG00000221245	6.19E-05	0.000207634	-0.491515073	0.491515073	M1	Male	trans
cg13335048_NANOGP9	6.19E-05	0.000207636	1.180935757	1.180935757	M1	Male	trans
cg21111523_GRPEL2P2	6.19E-05	0.000207641	-0.931862343	0.931862343	M1	Male	trans
cg16472408_ENSG00000231236	6.19E-05	0.000207641	-0.475039197	0.475039197	M1	Male	trans
cg14409406_PCTP	6.19E-05	0.000207641	-0.611259757	0.611259757	M1	Male	trans
cg01764107_LINC00458	6.19E-05	0.000207642	-0.62879979	0.62879979	M1	Male	trans
cg00804694_FAM74A1	6.19E-05	0.000207643	-0.972924206	0.972924206	M1	Male	trans
cg10991855_C1orf52	6.19E-05	0.000207646	-0.505951359	0.505951359	M1	Male	trans
cg04098866_RPL35AP34	6.19E-05	0.000207646	0.75555308	0.75555308	M1	Male	trans
cg04508044_BTBD19	6.19E-05	0.000207651	0.840745011	0.840745011	M1	Male	trans
cg26340737_HMGN1P33	6.19E-05	0.000207651	0.480891157	0.480891157	M1	Male	trans
cg02616966_SNORD116-10	6.19E-05	0.000207652	0.508282253	0.508282253	M1	Male	trans
cg01223299_ENSG00000226900	6.19E-05	0.000207657	0.478388826	0.478388826	M1	Male	trans
cg10322007_MIR190A	6.19E-05	0.000207658	-0.623475992	0.623475992	M1	Male	trans
cg12346119_DUSP5	6.19E-05	0.00020766	0.832781975	0.832781975	M1	Male	trans
cg04970495_RNA5SP68	6.19E-05	0.00020766	-0.807455343	0.807455343	M1	Male	trans
cg22052629_TBL1XR1	6.19E-05	0.000207663	-0.604953752	0.604953752	M1	Male	trans
cg15650664_TNNT2	6.19E-05	0.000207671	0.606197892	0.606197892	M1	Male	trans
cg03767663_NUTM2B	6.19E-05	0.000207672	0.768821714	0.768821714	M1	Male	trans
cg07439609_ENSG00000235099	6.19E-05	0.000207672	0.993540268	0.993540268	M1	Male	trans
cg04866220_AGKP2	6.19E-05	0.000207673	-0.71474383	0.71474383	M1	Male	trans
cg20748012_ENSG00000243491	6.19E-05	0.000207673	-0.495363844	0.495363844	M1	Male	trans
cg27135799_ENSG00000228079	6.19E-05	0.000207673	-0.50890296	0.50890296	M1	Male	trans
cg12398261_GUK1	6.19E-05	0.000207674	3.626327536	3.626327536	M1	Male	trans
cg03935072_UGT2B11	6.19E-05	0.000207674	-0.427793196	0.427793196	M1	Male	trans
cg14867071_DSTNP5	6.19E-05	0.000207675	0.454385982	0.454385982	M1	Male	trans
cg17032858_PCDH8P1	6.19E-05	0.000207677	-0.940858492	0.940858492	M1	Male	trans
cg00516582_OGDHL	6.19E-05	0.000207681	-0.472735751	0.472735751	M1	Male	trans
cg06955954_IGKV2D-28	6.19E-05	0.000207681	-0.848315613	0.848315613	M1	Male	trans
cg18892128_RBMY2KP	6.19E-05	0.000207681	0.716781773	0.716781773	M1	Male	trans
cg10061851_ENSG00000239216	6.19E-05	0.000207683	0.394463674	0.394463674	M1	Male	trans
cg02408697_RN7SKP259	6.19E-05	0.000207684	-0.470636865	0.470636865	M1	Male	trans
cg02671217_SGPP2	6.19E-05	0.000207684	-0.623930483	0.623930483	M1	Male	trans
cg09616536_PPIAP82	6.19E-05	0.000207684	-0.496725607	0.496725607	M1	Male	trans
cg23974730_ENSG00000221611	6.19E-05	0.000207684	0.83920814	0.83920814	M1	Male	trans
cg15411736_LILRA2	6.19E-05	0.000207684	-0.286198239	0.286198239	M1	Male	trans
cg06403901_TPT1P2	6.19E-05	0.000207684	-0.471277599	0.471277599	M1	Male	trans
cg06403901_RPL7AP7	6.19E-05	0.000207684	-0.611155337	0.611155337	M1	Male	trans
cg06403901_RNF2P1	6.19E-05	0.000207684	-0.243487693	0.243487693	M1	Male	trans
cg06403901_MIR1237	6.19E-05	0.000207684	-0.471277599	0.471277599	M1	Male	trans
cg06403901_ENSG00000220076	6.19E-05	0.000207684	-0.352556288	0.352556288	M1	Male	trans
cg06403901_ENSG00000239674	6.19E-05	0.000207684	-0.611155337	0.611155337	M1	Male	trans
cg06403901_RN7SL299P	6.19E-05	0.000207684	-1.050681711	1.050681711	M1	Male	trans
cg06403901_RN7SL201P	6.19E-05	0.000207684	-1.050681711	1.050681711	M1	Male	trans
cg06403901_MARK2P14	6.19E-05	0.000207684	-1.050681711	1.050681711	M1	Male	trans
cg06403901_MARK2P10	6.19E-05	0.000207684	-1.050681711	1.050681711	M1	Male	trans
cg06403901_LINC02643	6.19E-05	0.000207684	-0.335501189	0.335501189	M1	Male	trans
cg06403901_ENSG00000214210	6.19E-05	0.000207684	-0.80191472	0.80191472	M1	Male	trans
cg06403901_ENSG00000229395	6.19E-05	0.000207684	-1.050681711	1.050681711	M1	Male	trans
cg06403901_RN7SKP27	6.19E-05	0.000207684	-0.74571119	0.74571119	M1	Male	trans
cg06403901_ENSG00000226169	6.19E-05	0.000207684	-0.74571119	0.74571119	M1	Male	trans
cg12606911_CT47A5	6.19E-05	0.000207684	0.610486697	0.610486697	M1	Male	trans
cg02675432_ATP5PBP3	6.19E-05	0.000207686	-0.544322469	0.544322469	M1	Male	trans
cg12852285_SNAI2	6.19E-05	0.000207687	-0.554111012	0.554111012	M1	Male	trans
cg08742879_ENSG00000232145	6.19E-05	0.000207689	0.569518231	0.569518231	M1	Male	trans
cg03655023_ZBTB10	6.19E-05	0.000207691	-0.543402028	0.543402028	M1	Male	trans
cg06184926_HELT	6.19E-05	0.000207691	-1.065533612	1.065533612	M1	Male	trans
cg21178143_TREML3P	6.19E-05	0.000207693	-0.415270375	0.415270375	M1	Male	trans
cg09003954_TBC1D28	6.19E-05	0.000207693	0.884494219	0.884494219	M1	Male	trans
cg14203970_RNU2-62P	6.19E-05	0.000207694	-1.362156932	1.362156932	M1	Male	trans
cg16963484_RNU6-541P	6.19E-05	0.000207696	-0.416611712	0.416611712	M1	Male	trans
cg07139794_ENSG00000220522	6.19E-05	0.000207697	-0.583606599	0.583606599	M1	Male	trans
cg07970948_IQCA1-AS1	6.19E-05	0.000207707	-0.531437438	0.531437438	M1	Male	trans
cg03654560_IGKV6-21	6.19E-05	0.000207709	-0.672031409	0.672031409	M1	Male	trans
cg07405255_ENSG00000232451	6.19E-05	0.000207715	-0.800425308	0.800425308	M1	Male	trans
cg14409406_AGTPBP1	6.19E-05	0.000207717	-0.609812197	0.609812197	M1	Male	trans
cg20067334_BATF	6.19E-05	0.000207718	-0.465167928	0.465167928	M1	Male	trans
cg07096305_YWHAZ	6.19E-05	0.000207718	0.499193077	0.499193077	M1	Male	trans
cg03935072_ENSG00000240813	6.19E-05	0.000207718	-0.491710644	0.491710644	M1	Male	trans
cg24711094_GRID1-AS1	6.19E-05	0.000207718	-0.715237137	0.715237137	M1	Male	trans
cg15619794_RNA5SP339	6.19E-05	0.000207718	-0.851143635	0.851143635	M1	Male	trans
cg20983125_LINC02791	6.19E-05	0.000207718	-0.57812292	0.57812292	M1	Male	trans
cg24575485_HSD17B7P1	6.19E-05	0.000207718	-0.452515164	0.452515164	M1	Male	trans
cg08894280_ENSG00000237947	6.19E-05	0.000207718	-1.029078356	1.029078356	M1	Male	trans
cg16490877_NCCRP1	6.19E-05	0.000207718	0.57013763	0.57013763	M1	Male	trans
cg23383887_ENSG00000229905	6.19E-05	0.000207718	-0.629196205	0.629196205	M1	Male	trans
cg22853588_LINC01784	6.19E-05	0.000207718	0.8477794	0.8477794	M1	Male	trans
cg22853588_PRAMEF11	6.19E-05	0.000207718	0.8477794	0.8477794	M1	Male	trans
cg22853588_DPY19L4P2	6.19E-05	0.000207718	0.8477794	0.8477794	M1	Male	trans
cg22853588_CKS1BP6	6.19E-05	0.000207718	0.8477794	0.8477794	M1	Male	trans
cg22853588_ENSG00000224548	6.19E-05	0.000207718	0.8477794	0.8477794	M1	Male	trans
cg22853588_PRAMEF4	6.19E-05	0.000207718	0.823904079	0.823904079	M1	Male	trans
cg22853588_MBL2	6.19E-05	0.000207718	0.242718536	0.242718536	M1	Male	trans
cg22853588_PRAMEF25	6.19E-05	0.000207718	0.268689137	0.268689137	M1	Male	trans
cg22853588_PRAMEF9	6.19E-05	0.000207718	0.268689138	0.268689138	M1	Male	trans
cg22853588_RPL23AP31	6.19E-05	0.000207718	0.428679566	0.428679566	M1	Male	trans
cg22853588_RPL18AP8	6.19E-05	0.000207718	0.493132125	0.493132125	M1	Male	trans
cg22853588_ELOVL2-AS1	6.19E-05	0.000207718	0.493132125	0.493132125	M1	Male	trans
cg22853588_RAB1AP2	6.19E-05	0.000207718	0.380266864	0.380266864	M1	Male	trans
cg22853588_RPL36AP26	6.19E-05	0.000207718	0.239505145	0.239505145	M1	Male	trans
cg22853588_LINC00972	6.19E-05	0.000207718	0.493132125	0.493132125	M1	Male	trans
cg22853588_LUZP4P1	6.19E-05	0.000207718	0.601703235	0.601703235	M1	Male	trans
cg22853588_BSX	6.19E-05	0.000207718	0.384883323	0.384883323	M1	Male	trans
cg22853588_IGLL3P	6.19E-05	0.000207718	0.341960634	0.341960634	M1	Male	trans
cg22853588_ENSG00000176882	6.19E-05	0.000207718	0.41709017	0.41709017	M1	Male	trans
cg22853588_ENSG00000223897	6.19E-05	0.000207718	0.270941221	0.270941221	M1	Male	trans
cg22853588_ENSG00000230355	6.19E-05	0.000207718	0.479246456	0.479246456	M1	Male	trans
cg22853588_ENSG00000240573	6.19E-05	0.000207718	0.237581054	0.237581054	M1	Male	trans
cg22853588_ENSG00000234791	6.19E-05	0.000207718	0.323526513	0.323526513	M1	Male	trans
cg10039163_GRAP	6.19E-05	0.00020772	-0.655411363	0.655411363	M1	Male	trans
cg14790638_ADRA1D	6.19E-05	0.000207721	-0.374167705	0.374167705	M1	Male	trans
cg24588582_RPL3P4	6.19E-05	0.000207725	-0.65192753	0.65192753	M1	Male	trans
cg09131317_GJA1	6.19E-05	0.000207725	0.562116075	0.562116075	M1	Male	trans
cg22253653_CERS1	6.19E-05	0.000207726	-0.546290799	0.546290799	M1	Male	trans
cg06736113_RPL21P42	6.19E-05	0.000207731	-0.451854712	0.451854712	M1	Male	trans
cg15175351_RNU6-932P	6.19E-05	0.000207734	-0.711370024	0.711370024	M1	Male	trans
cg04600000_ENSG00000225632	6.19E-05	0.000207735	0.63635087	0.63635087	M1	Male	trans
cg20945463_NAA20P1	6.19E-05	0.000207739	-0.624398587	0.624398587	M1	Male	trans
cg10533599_PNMA3	6.19E-05	0.00020774	-0.369948379	0.369948379	M1	Male	trans
cg07850274_HSP90AB3P	6.19E-05	0.000207743	-0.615312712	0.615312712	M1	Male	trans
cg12561474_PSG2	6.19E-05	0.000207745	-0.777456948	0.777456948	M1	Male	trans
cg06589596_ENSG00000236487	6.19E-05	0.000207746	-1.099920108	1.099920108	M1	Male	trans
cg07110166_CD8A	6.19E-05	0.000207746	-0.429287392	0.429287392	M1	Male	trans
cg15405368_ENSG00000228667	6.19E-05	0.000207747	0.616458474	0.616458474	M1	Male	trans
cg14019746_ENSG00000227047	6.19E-05	0.000207747	0.900321858	0.900321858	M1	Male	trans
cg20470643_CLCNKB	6.19E-05	0.000207747	-0.444364847	0.444364847	M1	Male	trans
cg14774895_LINC01405	6.19E-05	0.000207748	-1.14491398	1.14491398	M1	Male	trans
cg19922774_HGFAC	6.19E-05	0.000207748	-0.555809645	0.555809645	M1	Male	trans
cg08229224_GRPEL2	6.19E-05	0.000207749	-0.468469678	0.468469678	M1	Male	trans
cg08841544_FGF11	6.19E-05	0.000207752	0.679202571	0.679202571	M1	Male	trans
cg15113413_FCER2	6.19E-05	0.000207753	-1.504188139	1.504188139	M1	Male	trans
cg15577927_EN2	6.19E-05	0.000207753	0.30028677	0.30028677	M1	Male	trans
cg16064295_FAAH2	6.19E-05	0.000207757	-0.685148774	0.685148774	M1	Male	trans
cg02838089_TMSB10P2	6.19E-05	0.000207757	-0.715977009	0.715977009	M1	Male	trans
cg13360540_RNA5SP387	6.19E-05	0.000207762	-0.508031582	0.508031582	M1	Male	trans
cg16064295_TMTC3	6.19E-05	0.000207769	-0.695123495	0.695123495	M1	Male	trans
cg00760733_ODAM	6.19E-05	0.000207772	0.825634913	0.825634913	M1	Male	trans
cg17025908_TREML3P	6.19E-05	0.000207772	-0.409258768	0.409258768	M1	Male	trans
cg20983125_SLAMF1	6.19E-05	0.000207772	-0.458140751	0.458140751	M1	Male	trans
cg27507473_TBXA2R	6.19E-05	0.000207775	0.562481006	0.562481006	M1	Male	trans
cg26459473_ENSG00000236414	6.19E-05	0.000207776	-0.259717926	0.259717926	M1	Male	trans
cg15099537_ENSG00000241490	6.19E-05	0.000207776	-0.587766726	0.587766726	M1	Male	trans
cg15295399_RNY4P13	6.19E-05	0.000207777	-0.293068917	0.293068917	M1	Male	trans
cg26431671_CXCL3	6.19E-05	0.000207777	0.513319092	0.513319092	M1	Male	trans
cg00216680_SCN1A	6.19E-05	0.000207778	0.771522202	0.771522202	M1	Male	trans
cg05116002_KIAA1614-AS1	6.19E-05	0.000207778	0.737385217	0.737385217	M1	Male	trans
cg03229431_GPR42	6.19E-05	0.000207778	-0.649890702	0.649890702	M1	Male	trans
cg06050235_MIR373	6.19E-05	0.000207778	-0.61055888	0.61055888	M1	Male	trans
cg08770755_MTCO3P5	6.19E-05	0.000207785	-0.598593391	0.598593391	M1	Male	trans
cg08216943_TDGF1P2	6.19E-05	0.000207785	-1.107962282	1.107962282	M1	Male	trans
cg13168129_DUSP8P1	6.19E-05	0.000207785	0.290731547	0.290731547	M1	Male	trans
cg19769182_Y_RNA	6.19E-05	0.00020779	-0.510863324	0.510863324	M1	Male	trans
cg27245817_ZNF85	6.19E-05	0.000207792	-0.754806224	0.754806224	M1	Male	trans
cg15125392_SNORD115-21	6.19E-05	0.000207794	-0.757788546	0.757788546	M1	Male	trans
cg17324671_BTN2A3P	6.19E-05	0.000207795	-0.542616822	0.542616822	M1	Male	trans
cg06307166_TRDJ3	6.19E-05	0.000207796	-0.75921771	0.75921771	M1	Male	trans
cg00666820_CLCN1	6.19E-05	0.000207796	-0.436819458	0.436819458	M1	Male	trans
cg09543047_PSMC1P11	6.19E-05	0.000207796	-0.869827781	0.869827781	M1	Male	trans
cg17324671_MTND5P28	6.19E-05	0.000207798	-0.468665818	0.468665818	M1	Male	trans
cg26025506_TOX2	6.20E-05	0.000207804	0.727805914	0.727805914	M1	Male	trans
cg13841476_SNORA70	6.20E-05	0.000207805	-0.559069358	0.559069358	M1	Male	trans
cg16247465_PEAR1	6.20E-05	0.000207805	-0.766330538	0.766330538	M1	Male	trans
cg15309790_OR8B9P	6.20E-05	0.000207809	-0.208299713	0.208299713	M1	Male	trans
cg08229224_FBXL13	6.20E-05	0.000207809	-0.443036776	0.443036776	M1	Male	trans
cg01538049_SLC6A7	6.20E-05	0.00020781	-0.641886158	0.641886158	M1	Male	trans
cg04628174_ENSG00000213851	6.20E-05	0.00020781	1.340707862	1.340707862	M1	Male	trans
cg00272992_RN7SL160P	6.20E-05	0.000207818	-0.273715978	0.273715978	M1	Male	trans
cg05667960_KCNAB1-AS1	6.20E-05	0.000207818	0.565075512	0.565075512	M1	Male	trans
cg04489243_ENSG00000225477	6.20E-05	0.000207819	-1.021111577	1.021111577	M1	Male	trans
cg22253653_MIR1233-2	6.20E-05	0.00020782	-0.469292421	0.469292421	M1	Male	trans
cg07914385_MIR548I1	6.20E-05	0.000207824	-0.45397488	0.45397488	M1	Male	trans
cg16064295_SUZ12	6.20E-05	0.000207824	-0.777102255	0.777102255	M1	Male	trans
cg10736407_YBX1P6	6.20E-05	0.000207824	0.781239108	0.781239108	M1	Male	trans
cg10034640_RN7SL834P	6.20E-05	0.000207826	-0.343106946	0.343106946	M1	Male	trans
cg10175261_OTX2	6.20E-05	0.000207828	-0.471036611	0.471036611	M1	Male	trans
cg15977002_IGHV2-26	6.20E-05	0.000207828	-0.74488925	0.74488925	M1	Male	trans
cg20983125_ENSG00000199783	6.20E-05	0.000207828	-0.468884383	0.468884383	M1	Male	trans
cg00305285_OR5AS1	6.20E-05	0.000207828	-0.036833636	0.036833636	M1	Male	trans
cg00305285_HNRNPA1P43	6.20E-05	0.000207828	-0.611603373	0.611603373	M1	Male	trans
cg18285788_CFL1P2	6.20E-05	0.000207828	0.950328338	0.950328338	M1	Male	trans
cg11196529_TRIM43	6.20E-05	0.000207828	-0.420553029	0.420553029	M1	Male	trans
cg00223767_ENSG00000237268	6.20E-05	0.000207828	-0.902381303	0.902381303	M1	Male	trans
cg02671217_NIPAL2	6.20E-05	0.000207828	-0.610625422	0.610625422	M1	Male	trans
cg00632358_ENSG00000213393	6.20E-05	0.000207828	-0.494179175	0.494179175	M1	Male	trans
cg08877853_DLG1-AS1	6.20E-05	0.000207828	-0.760247282	0.760247282	M1	Male	trans
cg12372163_WARS1	6.20E-05	0.000207828	-0.342802364	0.342802364	M1	Male	trans
cg20268341_SNORA63	6.20E-05	0.000207828	-0.193585159	0.193585159	M1	Male	trans
cg16755500_RPL23AP31	6.20E-05	0.000207828	0.43225963	0.43225963	M1	Male	trans
cg16755500_PRAMEF4	6.20E-05	0.000207828	0.830784811	0.830784811	M1	Male	trans
cg16755500_RAB1AP2	6.20E-05	0.000207828	0.383442616	0.383442616	M1	Male	trans
cg16755500_RPL36AP26	6.20E-05	0.000207828	0.241505342	0.241505342	M1	Male	trans
cg16755500_MBL2	6.20E-05	0.000207828	0.24474557	0.24474557	M1	Male	trans
cg16755500_IGLL3P	6.20E-05	0.000207828	0.344816475	0.344816475	M1	Male	trans
cg16755500_ENSG00000223897	6.20E-05	0.000207828	0.273203953	0.273203953	M1	Male	trans
cg16755500_ENSG00000230355	6.20E-05	0.000207828	0.483248823	0.483248823	M1	Male	trans
cg16755500_PRAMEF25	6.20E-05	0.000207828	0.270933061	0.270933061	M1	Male	trans
cg16755500_PRAMEF9	6.20E-05	0.000207828	0.270933061	0.270933061	M1	Male	trans
cg16755500_RPL18AP8	6.20E-05	0.000207828	0.497250457	0.497250457	M1	Male	trans
cg16755500_ELOVL2-AS1	6.20E-05	0.000207828	0.497250457	0.497250457	M1	Male	trans
cg16755500_LINC00972	6.20E-05	0.000207828	0.497250457	0.497250457	M1	Male	trans
cg16755500_LUZP4P1	6.20E-05	0.000207828	0.606728285	0.606728285	M1	Male	trans
cg16755500_BSX	6.20E-05	0.000207828	0.388097628	0.388097628	M1	Male	trans
cg16755500_ENSG00000176882	6.20E-05	0.000207828	0.420573446	0.420573446	M1	Male	trans
cg16755500_ENSG00000234791	6.20E-05	0.000207828	0.326228404	0.326228404	M1	Male	trans
cg16755500_ENSG00000240573	6.20E-05	0.000207828	0.239565183	0.239565183	M1	Male	trans
cg16755500_LINC01784	6.20E-05	0.000207828	0.854859524	0.854859524	M1	Male	trans
cg16755500_PRAMEF11	6.20E-05	0.000207828	0.854859524	0.854859524	M1	Male	trans
cg16755500_DPY19L4P2	6.20E-05	0.000207828	0.854859524	0.854859524	M1	Male	trans
cg16755500_CKS1BP6	6.20E-05	0.000207828	0.854859524	0.854859524	M1	Male	trans
cg16755500_ENSG00000224548	6.20E-05	0.000207828	0.854859524	0.854859524	M1	Male	trans
cg05207347_RPL7P56	6.20E-05	0.000207834	-0.375309527	0.375309527	M1	Male	trans
cg09533857_HES5	6.20E-05	0.000207836	-0.914508497	0.914508497	M1	Male	trans
cg01917321_CIR1P3	6.20E-05	0.000207838	-0.726164076	0.726164076	M1	Male	trans
cg10030633_SNORD48	6.20E-05	0.000207841	-0.073204165	0.073204165	M1	Male	trans
cg24920126_SLC34A1	6.20E-05	0.000207841	-0.52938745	0.52938745	M1	Male	trans
cg21946824_RN7SKP55	6.20E-05	0.000207844	0.413937436	0.413937436	M1	Male	trans
cg16618809_GRM1	6.20E-05	0.000207844	-0.87844729	0.87844729	M1	Male	trans
cg21018156_BZW1P2	6.20E-05	0.000207844	-0.440164241	0.440164241	M1	Male	trans
cg18158658_RPSAP11	6.20E-05	0.000207844	-0.68771299	0.68771299	M1	Male	trans
cg01953431_RN7SL420P	6.20E-05	0.000207844	-1.168995334	1.168995334	M1	Male	trans
cg01953431_LINC02010	6.20E-05	0.000207844	-1.168995334	1.168995334	M1	Male	trans
cg01953431_RN7SKP62	6.20E-05	0.000207844	-1.168995334	1.168995334	M1	Male	trans
cg01953431_RNU4ATAC2P	6.20E-05	0.000207844	-0.349343272	0.349343272	M1	Male	trans
cg01953431_HNRNPA1P1	6.20E-05	0.000207844	-1.168995334	1.168995334	M1	Male	trans
cg01953431_DNAJA1P4	6.20E-05	0.000207844	-1.168995334	1.168995334	M1	Male	trans
cg01953431_NHP2P2	6.20E-05	0.000207844	-1.168995334	1.168995334	M1	Male	trans
cg01953431_RPS21P8	6.20E-05	0.000207844	-1.168995334	1.168995334	M1	Male	trans
cg01953431_GRPEL2P1	6.20E-05	0.000207844	-1.168995334	1.168995334	M1	Male	trans
cg01953431_SNORD115-28	6.20E-05	0.000207844	-1.168995334	1.168995334	M1	Male	trans
cg01953431_ENSG00000215905	6.20E-05	0.000207844	-0.571041118	0.571041118	M1	Male	trans
cg01953431_ENSG00000230627	6.20E-05	0.000207844	-0.413350108	0.413350108	M1	Male	trans
cg01953431_ENSG00000235154	6.20E-05	0.000207844	-1.168995334	1.168995334	M1	Male	trans
cg01953431_MED13P1	6.20E-05	0.000207844	-1.168995334	1.168995334	M1	Male	trans
cg01953431_RNU7-176P	6.20E-05	0.000207844	-0.276105942	0.276105942	M1	Male	trans
cg01953431_BTF3L4P4	6.20E-05	0.000207844	-0.387597064	0.387597064	M1	Male	trans
cg01953431_ENSG00000216616	6.20E-05	0.000207844	-0.51943474	0.51943474	M1	Male	trans
cg23816594_MIR556	6.20E-05	0.000207844	-0.806523445	0.806523445	M1	Male	trans
cg19827854_NKX2-3	6.20E-05	0.000207844	-0.481946395	0.481946395	M1	Male	trans
cg17010254_ENSG00000243122	6.20E-05	0.000207844	0.796278831	0.796278831	M1	Male	trans
cg04352803_UCP3	6.20E-05	0.000207844	-0.888798163	0.888798163	M1	Male	trans
cg02265810_ENSG00000205976	6.20E-05	0.000207844	-1.906666062	1.906666062	M1	Male	trans
cg04820440_TMEM196	6.20E-05	0.000207844	-0.775133959	0.775133959	M1	Male	trans
cg06758833_TBX18-AS1	6.20E-05	0.000207844	-0.256140089	0.256140089	M1	Male	trans
cg13318793_BIRC7	6.20E-05	0.000207845	-0.829201005	0.829201005	M1	Male	trans
cg27662789_ATOH8	6.20E-05	0.000207849	0.623307934	0.623307934	M1	Male	trans
cg17365391_ZBTB12BP	6.20E-05	0.000207849	0.599374707	0.599374707	M1	Male	trans
cg20821566_TRMT61A	6.20E-05	0.000207849	0.489865641	0.489865641	M1	Male	trans
cg27475875_ID3	6.20E-05	0.000207849	0.607083402	0.607083402	M1	Male	trans
cg04563337_MIR1305	6.20E-05	0.000207849	0.506419258	0.506419258	M1	Male	trans
cg10301769_GAPDHP1	6.20E-05	0.000207849	-0.464230579	0.464230579	M1	Male	trans
cg00661998_HMGN2P18	6.20E-05	0.000207849	-0.848835167	0.848835167	M1	Male	trans
cg00661998_MIR557	6.20E-05	0.000207849	-0.264883771	0.264883771	M1	Male	trans
cg00661998_RNU6-961P	6.20E-05	0.000207849	-0.848835167	0.848835167	M1	Male	trans
cg00661998_RNU6-235P	6.20E-05	0.000207849	-0.848835167	0.848835167	M1	Male	trans
cg00661998_MIR489	6.20E-05	0.000207849	-0.848835167	0.848835167	M1	Male	trans
cg00661998_RNU6-1135P	6.20E-05	0.000207849	-0.761480846	0.761480846	M1	Male	trans
cg00661998_RNASE9	6.20E-05	0.000207849	-0.848835167	0.848835167	M1	Male	trans
cg00661998_LINC01718	6.20E-05	0.000207849	-0.848835167	0.848835167	M1	Male	trans
cg00661998_ENSG00000212589	6.20E-05	0.000207849	-0.848835167	0.848835167	M1	Male	trans
cg00661998_ENSG00000225046	6.20E-05	0.000207849	-0.848835167	0.848835167	M1	Male	trans
cg00661998_NDUFB3P5	6.20E-05	0.000207849	-0.848835167	0.848835167	M1	Male	trans
cg00661998_ENSG00000230920	6.20E-05	0.000207849	-0.848835167	0.848835167	M1	Male	trans
cg00661998_NFYCP1	6.20E-05	0.000207849	-0.848835167	0.848835167	M1	Male	trans
cg00661998_ENSG00000236387	6.20E-05	0.000207849	-0.848835167	0.848835167	M1	Male	trans
cg00661998_ENSG00000240624	6.20E-05	0.000207849	-0.848835167	0.848835167	M1	Male	trans
cg00661998_MTCO1P42	6.20E-05	0.000207849	-0.380740423	0.380740423	M1	Male	trans
cg00661998_MTND6P11	6.20E-05	0.000207849	-0.094766746	0.094766746	M1	Male	trans
cg00661998_RNU6-1329P	6.20E-05	0.000207849	-0.493746239	0.493746239	M1	Male	trans
cg00661998_RNU4-17P	6.20E-05	0.000207849	-0.569653345	0.569653345	M1	Male	trans
cg00661998_RPL21P129	6.20E-05	0.000207849	-0.493746239	0.493746239	M1	Male	trans
cg00661998_ENSG00000199196	6.20E-05	0.000207849	-0.380740423	0.380740423	M1	Male	trans
cg00661998_ENSG00000212558	6.20E-05	0.000207849	-0.569653345	0.569653345	M1	Male	trans
cg00661998_ENSG00000228776	6.20E-05	0.000207849	-0.380740423	0.380740423	M1	Male	trans
cg00661998_FAM197Y3	6.20E-05	0.000207849	-0.602452556	0.602452556	M1	Male	trans
cg00661998_ENSG00000234713	6.20E-05	0.000207849	-0.602452556	0.602452556	M1	Male	trans
cg00661998_RNU7-7P	6.20E-05	0.000207849	-0.790703081	0.790703081	M1	Male	trans
cg24314608_RNU2-72P	6.20E-05	0.000207851	0.588673321	0.588673321	M1	Male	trans
cg06502685_SNRPGP10	6.20E-05	0.000207853	-0.510647029	0.510647029	M1	Male	trans
cg13841476_RNA5SP36	6.20E-05	0.000207853	-0.588382475	0.588382475	M1	Male	trans
cg26184765_KCNK3	6.20E-05	0.000207853	-0.811474021	0.811474021	M1	Male	trans
cg09554300_FAM183DP	6.20E-05	0.000207854	0.43055465	0.43055465	M1	Male	trans
cg13767506_ENSG00000224529	6.20E-05	0.000207856	-0.502456124	0.502456124	M1	Male	trans
cg20968717_AIRE	6.20E-05	0.00020786	-0.598475935	0.598475935	M1	Male	trans
cg12897690_TRAJ47	6.20E-05	0.000207864	-0.793390801	0.793390801	M1	Male	trans
cg21237370_CBLL1P1	6.20E-05	0.000207866	-0.34378242	0.34378242	M1	Male	trans
cg09476440_LINC01324	6.20E-05	0.000207866	-0.652540711	0.652540711	M1	Male	trans
cg07622575_PALM3	6.20E-05	0.000207867	0.564507638	0.564507638	M1	Male	trans
cg20861237_AP5S1	6.20E-05	0.000207872	-0.501163918	0.501163918	M1	Male	trans
cg02350039_ENSG00000229699	6.20E-05	0.000207874	-0.674674433	0.674674433	M1	Male	trans
cg15877096_ENSG00000207503	6.20E-05	0.000207874	-0.745493658	0.745493658	M1	Male	trans
cg12140554_LHFPL3-AS1	6.20E-05	0.000207875	-0.282346902	0.282346902	M1	Male	trans
cg02792740_NIPBL	6.20E-05	0.000207877	0.605101484	0.605101484	M1	Male	trans
cg02792740_FCHO2	6.20E-05	0.000207881	0.55610707	0.55610707	M1	Male	trans
cg07918589_MIR365A	6.20E-05	0.000207881	-0.721827894	0.721827894	M1	Male	trans
cg03859313_CYP26B1	6.20E-05	0.000207882	1.648240922	1.648240922	M1	Male	trans
cg13337086_ENSG00000229458	6.20E-05	0.000207882	-0.554332442	0.554332442	M1	Male	trans
cg16977073_CHCHD4P2	6.20E-05	0.000207884	-0.626205493	0.626205493	M1	Male	trans
cg13293729_RNVU1-22	6.20E-05	0.000207889	-0.684052126	0.684052126	M1	Male	trans
cg02493602_DMBT1	6.20E-05	0.000207889	0.748896356	0.748896356	M1	Male	trans
cg03365111_DLL4	6.20E-05	0.000207889	-0.396667039	0.396667039	M1	Male	trans
cg13064049_ENSG00000219039	6.20E-05	0.000207889	0.599265542	0.599265542	M1	Male	trans
cg04934246_RAET1L	6.20E-05	0.000207889	-0.431483015	0.431483015	M1	Male	trans
cg20918017_CHIAP1	6.20E-05	0.000207889	0.77410474	0.77410474	M1	Male	trans
cg08217354_CIB4	6.20E-05	0.000207889	-0.48599246	0.48599246	M1	Male	trans
cg11368935_KRT82	6.20E-05	0.000207889	-0.926402272	0.926402272	M1	Male	trans
cg10172250_SLC1A7	6.20E-05	0.000207889	-0.370559402	0.370559402	M1	Male	trans
cg07801742_MT1F	6.20E-05	0.000207889	-0.662946648	0.662946648	M1	Male	trans
cg01800262_POTED	6.20E-05	0.000207889	-0.479756168	0.479756168	M1	Male	trans
cg09548246_ENSG00000232867	6.20E-05	0.000207889	-0.181993797	0.181993797	M1	Male	trans
cg09548246_RNA5SP110	6.20E-05	0.000207889	-0.507366603	0.507366603	M1	Male	trans
cg09548246_ENSG00000238628	6.20E-05	0.000207889	-0.739022634	0.739022634	M1	Male	trans
cg09548246_PCGEM1	6.20E-05	0.000207889	-0.406039757	0.406039757	M1	Male	trans
cg09548246_DEFB135	6.20E-05	0.000207889	-0.253683301	0.253683301	M1	Male	trans
cg09548246_RNU6-663P	6.20E-05	0.000207889	-0.905238331	0.905238331	M1	Male	trans
cg09548246_RPS27P18	6.20E-05	0.000207889	-0.289058555	0.289058555	M1	Male	trans
cg09548246_LINC00349	6.20E-05	0.000207889	-0.905238331	0.905238331	M1	Male	trans
cg09548246_LINC00383	6.20E-05	0.000207889	-0.905238331	0.905238331	M1	Male	trans
cg09548246_LINC02337	6.20E-05	0.000207889	-0.905238331	0.905238331	M1	Male	trans
cg09548246_RNU6-244P	6.20E-05	0.000207889	-0.566768418	0.566768418	M1	Male	trans
cg09548246_CETN1	6.20E-05	0.000207889	-0.905238331	0.905238331	M1	Male	trans
cg09548246_HSPE1P1	6.20E-05	0.000207889	-0.607505513	0.607505513	M1	Male	trans
cg09548246_ENSG00000212383	6.20E-05	0.000207889	-0.642484156	0.642484156	M1	Male	trans
cg09548246_ENSG00000230840	6.20E-05	0.000207889	-0.345453782	0.345453782	M1	Male	trans
cg09548246_XKRYP2	6.20E-05	0.000207889	-0.4109691	0.4109691	M1	Male	trans
cg09548246_ENSG00000234683	6.20E-05	0.000207889	-0.486711244	0.486711244	M1	Male	trans
cg09548246_ENSG00000237131	6.20E-05	0.000207889	-0.526554552	0.526554552	M1	Male	trans
cg09548246_XKRYP1	6.20E-05	0.000207889	-0.4109691	0.4109691	M1	Male	trans
cg09548246_LINC01758	6.20E-05	0.000207889	-0.730274581	0.730274581	M1	Male	trans
cg09548246_ZNF735	6.20E-05	0.000207889	-0.714002862	0.714002862	M1	Male	trans
cg09548246_RNU6-682P	6.20E-05	0.000207889	-0.303752756	0.303752756	M1	Male	trans
cg09548246_MIR758	6.20E-05	0.000207889	-0.812079514	0.812079514	M1	Male	trans
cg09548246_ENSG00000223738	6.20E-05	0.000207889	-0.457733669	0.457733669	M1	Male	trans
cg09548246_ELOCP14	6.20E-05	0.000207889	-0.526554552	0.526554552	M1	Male	trans
cg09548246_ELOCP7	6.20E-05	0.000207889	-0.526554552	0.526554552	M1	Male	trans
cg09548246_ENSG00000237062	6.20E-05	0.000207889	-0.298328164	0.298328164	M1	Male	trans
cg21689511_RHOF	6.20E-05	0.000207889	0.63138223	0.63138223	M1	Male	trans
cg20571761_MIR586	6.20E-05	0.000207889	-0.471641534	0.471641534	M1	Male	trans
cg04452523_OR7E87P	6.20E-05	0.000207893	-0.727638365	0.727638365	M1	Male	trans
cg14229362_RNU5A-1	6.20E-05	0.000207893	0.628053171	0.628053171	M1	Male	trans
cg01387220_FAM197Y8	6.20E-05	0.000207893	-0.59894524	0.59894524	M1	Male	trans
cg03689146_ADPRS	6.20E-05	0.000207895	-0.529607313	0.529607313	M1	Male	trans
cg13752562_RPSAP24	6.20E-05	0.0002079	-0.366795005	0.366795005	M1	Male	trans
cg16064295_PTBP3	6.20E-05	0.0002079	-0.706451068	0.706451068	M1	Male	trans
cg17627654_PDE4C	6.20E-05	0.000207902	0.551519665	0.551519665	M1	Male	trans
cg09700868_ENSG00000212293	6.20E-05	0.000207906	-0.999376035	0.999376035	M1	Male	trans
cg16237565_FRMD5	6.20E-05	0.000207908	-0.596046682	0.596046682	M1	Male	trans
cg04738355_TP53TG3C	6.20E-05	0.000207908	-0.796403377	0.796403377	M1	Male	trans
cg15255359_MYL6P1	6.20E-05	0.000207908	-0.832291146	0.832291146	M1	Male	trans
cg09918713_ENSG00000237031	6.20E-05	0.000207909	0.459030077	0.459030077	M1	Male	trans
cg22052629_HOMER1	6.20E-05	0.000207909	-0.607504817	0.607504817	M1	Male	trans
cg07850274_ANKRD17	6.20E-05	0.00020791	-0.702800361	0.702800361	M1	Male	trans
cg03094912_PARP4P1	6.20E-05	0.000207914	-0.621621803	0.621621803	M1	Male	trans
cg19431048_LINC02525	6.20E-05	0.000207914	-0.426580815	0.426580815	M1	Male	trans
cg19449260_FBXW4P1	6.20E-05	0.000207922	0.603230117	0.603230117	M1	Male	trans
cg23976437_MTCO1P23	6.20E-05	0.000207922	2.372243469	2.372243469	M1	Male	trans
cg27108281_FAM228B	6.20E-05	0.000207923	-0.569884037	0.569884037	M1	Male	trans
cg11269444_OTOP2	6.20E-05	0.000207928	-0.352915046	0.352915046	M1	Male	trans
cg06499214_PPIB	6.20E-05	0.000207932	0.591999935	0.591999935	M1	Male	trans
cg18091591_PLCZ1	6.20E-05	0.000207936	-0.6921859	0.6921859	M1	Male	trans
cg08549898_SNX18P13	6.20E-05	0.000207939	-0.535192636	0.535192636	M1	Male	trans
cg00052482_ENSG00000223761	6.20E-05	0.000207941	-0.642336143	0.642336143	M1	Male	trans
cg21149639_LINC01661	6.20E-05	0.000207941	0.6767666	0.6767666	M1	Male	trans
cg11718675_AGTR1	6.20E-05	0.000207941	-0.900636968	0.900636968	M1	Male	trans
cg24433045_MIR16-2	6.20E-05	0.000207946	-0.613077785	0.613077785	M1	Male	trans
cg22451408_CPZ	6.20E-05	0.000207947	0.424740712	0.424740712	M1	Male	trans
cg10976219_ENSG00000227706	6.20E-05	0.000207947	-0.406040009	0.406040009	M1	Male	trans
cg22846391_MCCD1P1	6.20E-05	0.000207949	-0.800174156	0.800174156	M1	Male	trans
cg22168087_SNX22	6.20E-05	0.000207951	0.624273976	0.624273976	M1	Male	trans
cg20983125_IL22RA2	6.20E-05	0.000207951	-0.269848858	0.269848858	M1	Male	trans
cg17853667_GAGE2A	6.20E-05	0.000207952	-3.412703046	3.412703046	M1	Male	trans
cg14732488_PTPRG-AS1	6.20E-05	0.000207954	-0.497003486	0.497003486	M1	Male	trans
cg15113413_FAM183BP	6.20E-05	0.000207954	-1.003274623	1.003274623	M1	Male	trans
cg08151654_RNU7-38P	6.20E-05	0.000207955	-0.605287063	0.605287063	M1	Male	trans
cg22052629_RAPGEF6	6.20E-05	0.000207956	-0.633151177	0.633151177	M1	Male	trans
cg01120308_NPM1P11	6.20E-05	0.000207957	-0.686101235	0.686101235	M1	Male	trans
cg04319694_IFNA13	6.20E-05	0.000207957	0.475018499	0.475018499	M1	Male	trans
cg27345524_CBLIF	6.20E-05	0.000207957	0.656381935	0.656381935	M1	Male	trans
cg06619156_KLRC1	6.20E-05	0.000207957	-0.514102056	0.514102056	M1	Male	trans
cg09774124_RN7SL502P	6.20E-05	0.000207958	-0.603625742	0.603625742	M1	Male	trans
cg20821566_FAM200B	6.20E-05	0.000207958	-0.6440179	0.6440179	M1	Male	trans
cg07254630_SERPINA9	6.20E-05	0.000207961	-0.774142269	0.774142269	M1	Male	trans
cg01935840_ENSG00000235546	6.20E-05	0.000207963	0.919879606	0.919879606	M1	Male	trans
cg14368276_TFCP2L1	6.20E-05	0.000207963	-0.591646198	0.591646198	M1	Male	trans
cg14267705_RPP30	6.20E-05	0.000207964	-0.825945309	0.825945309	M1	Male	trans
cg04000274_ENSG00000240895	6.20E-05	0.000207967	-1.27032792	1.27032792	M1	Male	trans
cg02671217_RNA5SP219	6.20E-05	0.000207967	-0.666710733	0.666710733	M1	Male	trans
cg01495509_ACSL3-AS1	6.20E-05	0.000207969	0.558219757	0.558219757	M1	Male	trans
cg16422816_OR7D1P	6.20E-05	0.000207969	-0.649747934	0.649747934	M1	Male	trans
cg12353589_RIPOR3-AS1	6.20E-05	0.000207969	-0.499644945	0.499644945	M1	Male	trans
cg23314071_TREML2	6.20E-05	0.000207969	0.327941469	0.327941469	M1	Male	trans
cg24732447_FAM86MP	6.20E-05	0.000207978	-0.783421729	0.783421729	M1	Male	trans
cg23383887_EBAG9P1	6.20E-05	0.00020798	-0.73885816	0.73885816	M1	Male	trans
cg20568108_RNU6-61P	6.20E-05	0.000207982	-1.091546	1.091546	M1	Male	trans
cg26517283_ENSG00000230741	6.20E-05	0.000207982	-0.906694103	0.906694103	M1	Male	trans
cg02580082_TAS2R40	6.20E-05	0.000207982	0.346367182	0.346367182	M1	Male	trans
cg02792740_RNU1-123P	6.20E-05	0.000207982	0.368944674	0.368944674	M1	Male	trans
cg15748240_RN7SKP127	6.20E-05	0.000207982	-0.871443851	0.871443851	M1	Male	trans
cg12513911_ENSG00000237596	6.20E-05	0.000207982	0.830972805	0.830972805	M1	Male	trans
cg00270291_ENSG00000224046	6.20E-05	0.000207986	0.476489132	0.476489132	M1	Male	trans
cg02597454_RN7SKP3	6.20E-05	0.000207986	-0.935542556	0.935542556	M1	Male	trans
cg12470036_OR7E130P	6.21E-05	0.000207991	-0.787020425	0.787020425	M1	Male	trans
cg17849733_LMLN-AS1	6.21E-05	0.000207991	-0.554053632	0.554053632	M1	Male	trans
cg22770916_LINC02096	6.21E-05	0.000207991	-0.571350758	0.571350758	M1	Male	trans
cg20375654_RNU2-52P	6.21E-05	0.000207991	-0.814645963	0.814645963	M1	Male	trans
cg21945639_RNU6-695P	6.21E-05	0.000207994	0.352864819	0.352864819	M1	Male	trans
cg16841727_NR1H5P	6.21E-05	0.000207998	-0.675436203	0.675436203	M1	Male	trans
cg07736530_RNU1-52P	6.21E-05	0.000207998	-0.796667397	0.796667397	M1	Male	trans
cg15044121_OTOS	6.21E-05	0.000207998	-0.591031079	0.591031079	M1	Male	trans
cg15044121_MMD2	6.21E-05	0.000207998	-0.512275359	0.512275359	M1	Male	trans
cg15044121_HOXC8	6.21E-05	0.000207998	-0.395028704	0.395028704	M1	Male	trans
cg15044121_ENSG00000215381	6.21E-05	0.000207998	-0.512084779	0.512084779	M1	Male	trans
cg15044121_ENSG00000226595	6.21E-05	0.000207998	-0.512275359	0.512275359	M1	Male	trans
cg15044121_RN7SL62P	6.21E-05	0.000207998	-0.880689929	0.880689929	M1	Male	trans
cg15044121_GRXCR1	6.21E-05	0.000207998	-0.361780305	0.361780305	M1	Male	trans
cg15044121_UBE2V1P4	6.21E-05	0.000207998	-0.880689929	0.880689929	M1	Male	trans
cg15044121_VSTM2B	6.21E-05	0.000207998	-0.880689929	0.880689929	M1	Male	trans
cg15044121_C17orf102	6.21E-05	0.000207998	-0.351392096	0.351392096	M1	Male	trans
cg15044121_ENSG00000207410	6.21E-05	0.000207998	-0.762271005	0.762271005	M1	Male	trans
cg16006105_HSFY2	6.21E-05	0.000207999	-2.808977792	2.808977792	M1	Male	trans
cg16006105_HSFY1	6.21E-05	0.000207999	-2.808977792	2.808977792	M1	Male	trans
cg25079651_RPL29P19	6.21E-05	0.000207999	-0.642126942	0.642126942	M1	Male	trans
cg11705747_MAB21L1	6.21E-05	0.000208	-0.57009198	0.57009198	M1	Male	trans
cg15630394_MAOB	6.21E-05	0.000208001	-0.436438837	0.436438837	M1	Male	trans
cg00689020_CACNG2	6.21E-05	0.000208001	0.610943385	0.610943385	M1	Male	trans
cg02361673_ENSG00000232176	6.21E-05	0.000208004	0.463089394	0.463089394	M1	Male	trans
cg15120247_FTOP1	6.21E-05	0.000208004	-0.522805763	0.522805763	M1	Male	trans
cg05226335_RPS29P11	6.21E-05	0.000208005	-0.654799633	0.654799633	M1	Male	trans
cg10959048_ENSG00000203437	6.21E-05	0.000208006	-0.87973913	0.87973913	M1	Male	trans
cg05470963_FOLR1	6.21E-05	0.000208012	-0.692764661	0.692764661	M1	Male	trans
cg22253653_TAGLN	6.21E-05	0.000208012	-0.417836018	0.417836018	M1	Male	trans
cg18592093_EPHX1	6.21E-05	0.000208012	-0.731037188	0.731037188	M1	Male	trans
cg23893635_RPL23AP41	6.21E-05	0.000208012	-0.492843021	0.492843021	M1	Male	trans
cg12897690_ENSG00000226330	6.21E-05	0.000208015	-0.66808374	0.66808374	M1	Male	trans
cg02724374_OR2T12	6.21E-05	0.000208015	-0.042934329	0.042934329	M1	Male	trans
cg00103879_GNG11	6.21E-05	0.000208015	-0.522598444	0.522598444	M1	Male	trans
cg16569407_FEZF2	6.21E-05	0.000208022	-1.146368984	1.146368984	M1	Male	trans
cg23974730_MIR320D1	6.21E-05	0.000208023	0.67245338	0.67245338	M1	Male	trans
cg09403144_ATP1A3	6.21E-05	0.000208024	0.766114649	0.766114649	M1	Male	trans
cg13610659_CCL17	6.21E-05	0.000208024	-0.584450897	0.584450897	M1	Male	trans
cg03211192_SNORD115-33	6.21E-05	0.000208029	0.611421811	0.611421811	M1	Male	trans
cg23231631_ENSG00000237870	6.21E-05	0.000208029	-0.978337975	0.978337975	M1	Male	trans
cg07264993_RAD18	6.21E-05	0.000208029	-0.456807312	0.456807312	M1	Male	trans
cg00270291_MAP3K19	6.21E-05	0.000208036	0.440558627	0.440558627	M1	Male	trans
cg22052629_JRKL	6.21E-05	0.000208037	-0.613539462	0.613539462	M1	Male	trans
cg10854295_NPAP1P3	6.21E-05	0.000208038	-2.431197464	2.431197464	M1	Male	trans
cg16841727_LCN15	6.21E-05	0.000208038	-0.774953689	0.774953689	M1	Male	trans
cg17551702_EEF1A1P11	6.21E-05	0.000208041	-0.666940967	0.666940967	M1	Male	trans
cg22541572_RNA5S14	6.21E-05	0.000208046	-0.427625977	0.427625977	M1	Male	trans
cg01665243_CYBRD1	6.21E-05	0.000208049	0.685131989	0.685131989	M1	Male	trans
cg01561629_RHOXF2B	6.21E-05	0.00020805	-0.642401839	0.642401839	M1	Male	trans
cg15977002_MZB1	6.21E-05	0.00020805	-0.640931246	0.640931246	M1	Male	trans
cg18346106_RN7SKP26	6.21E-05	0.00020805	-0.787284972	0.787284972	M1	Male	trans
cg08841544_ZNF610	6.21E-05	0.00020805	-0.615916926	0.615916926	M1	Male	trans
cg19082069_CCDC71	6.21E-05	0.00020805	0.522915221	0.522915221	M1	Male	trans
cg09969919_ASB18	6.21E-05	0.00020805	-0.794317196	0.794317196	M1	Male	trans
cg26076683_MSRB1P1	6.21E-05	0.00020805	-1.154022596	1.154022596	M1	Male	trans
cg13420393_MIR556	6.21E-05	0.00020805	-0.695699193	0.695699193	M1	Male	trans
cg11593799_ENSG00000223649	6.21E-05	0.00020805	-0.093212117	0.093212117	M1	Male	trans
cg17174466_OR8H1	6.21E-05	0.00020805	-0.111693953	0.111693953	M1	Male	trans
cg17174466_TRIM53BP	6.21E-05	0.00020805	-0.105714522	0.105714522	M1	Male	trans
cg17174466_MIR548H1	6.21E-05	0.00020805	-0.759224227	0.759224227	M1	Male	trans
cg17174466_GAPDHP58	6.21E-05	0.00020805	-0.881001335	0.881001335	M1	Male	trans
cg17174466_RPL23AP93	6.21E-05	0.00020805	-0.335706969	0.335706969	M1	Male	trans
cg17174466_HLA-N	6.21E-05	0.00020805	-0.625282183	0.625282183	M1	Male	trans
cg17174466_CDSN	6.21E-05	0.00020805	-0.445478234	0.445478234	M1	Male	trans
cg17174466_GAPDHP15	6.21E-05	0.00020805	-0.127883964	0.127883964	M1	Male	trans
cg17174466_RN7SL549P	6.21E-05	0.00020805	-0.395168384	0.395168384	M1	Male	trans
cg17174466_POTEA	6.21E-05	0.00020805	-0.881001335	0.881001335	M1	Male	trans
cg17174466_TRIM49D1	6.21E-05	0.00020805	-0.025900852	0.025900852	M1	Male	trans
cg17174466_TRIM49D2	6.21E-05	0.00020805	-0.625282183	0.625282183	M1	Male	trans
cg17174466_TRIM53AP	6.21E-05	0.00020805	-0.361908228	0.361908228	M1	Male	trans
cg17174466_OR6C68	6.21E-05	0.00020805	-0.881001335	0.881001335	M1	Male	trans
cg17174466_MIR1251	6.21E-05	0.00020805	-0.539128322	0.539128322	M1	Male	trans
cg17174466_AMMECR1LP1	6.21E-05	0.00020805	-0.512456496	0.512456496	M1	Male	trans
cg17174466_SNORD114-4	6.21E-05	0.00020805	-0.881001335	0.881001335	M1	Male	trans
cg17174466_SNORD114-23	6.21E-05	0.00020805	-0.672409095	0.672409095	M1	Male	trans
cg17174466_MIR380	6.21E-05	0.00020805	-0.881001335	0.881001335	M1	Male	trans
cg17174466_MIR495	6.21E-05	0.00020805	-0.881001335	0.881001335	M1	Male	trans
cg17174466_MIR1185-1	6.21E-05	0.00020805	-0.881001335	0.881001335	M1	Male	trans
cg17174466_MIR485	6.21E-05	0.00020805	-0.881001335	0.881001335	M1	Male	trans
cg17174466_MT4	6.21E-05	0.00020805	-0.625282183	0.625282183	M1	Male	trans
cg17174466_MBD3L2	6.21E-05	0.00020805	-0.881001335	0.881001335	M1	Male	trans
cg17174466_CST8	6.21E-05	0.00020805	-0.361908228	0.361908228	M1	Male	trans
cg17174466_RNU6-995P	6.21E-05	0.00020805	-0.881001335	0.881001335	M1	Male	trans
cg17174466_SNORA75	6.21E-05	0.00020805	-0.881001335	0.881001335	M1	Male	trans
cg17174466_TSPY24P	6.21E-05	0.00020805	-0.395168384	0.395168384	M1	Male	trans
cg17174466_ENSG00000225387	6.21E-05	0.00020805	-0.790336767	0.790336767	M1	Male	trans
cg17174466_ENSG00000226532	6.21E-05	0.00020805	-0.625282183	0.625282183	M1	Male	trans
cg17174466_ENSG00000231990	6.21E-05	0.00020805	-0.881001335	0.881001335	M1	Male	trans
cg17174466_RPL32P13	6.21E-05	0.00020805	-0.281319255	0.281319255	M1	Male	trans
cg17174466_SNORD114-19	6.21E-05	0.00020805	-0.281319255	0.281319255	M1	Male	trans
cg17174466_ENSG00000236606	6.21E-05	0.00020805	-0.493782288	0.493782288	M1	Male	trans
cg08515884_ENSG00000235775	6.21E-05	0.000208052	-0.372752758	0.372752758	M1	Male	trans
cg14636575_OR6T1	6.21E-05	0.000208052	-0.189782231	0.189782231	M1	Male	trans
cg17324671_ANAPC10P1	6.21E-05	0.000208055	-0.443083244	0.443083244	M1	Male	trans
cg04343888_HMGN2P13	6.21E-05	0.000208055	1.08734041	1.08734041	M1	Male	trans
cg06714804_RPL5P12	6.21E-05	0.000208055	0.756157191	0.756157191	M1	Male	trans
cg13510617_SNORD13P3	6.21E-05	0.000208055	-0.966468313	0.966468313	M1	Male	trans
cg09177248_NPAP1P6	6.21E-05	0.000208059	-0.999693669	0.999693669	M1	Male	trans
cg22053558_C2CD4A	6.21E-05	0.000208059	-0.381407398	0.381407398	M1	Male	trans
cg25528916_CYP2A7P1	6.21E-05	0.000208059	0.659213835	0.659213835	M1	Male	trans
cg06803261_CLVS1	6.21E-05	0.000208063	-0.393050679	0.393050679	M1	Male	trans
cg07330196_PDP1	6.21E-05	0.000208065	-0.707508821	0.707508821	M1	Male	trans
cg09997590_ENSG00000232628	6.21E-05	0.000208065	-0.714686574	0.714686574	M1	Male	trans
cg11865801_SLC35C2P1	6.21E-05	0.000208065	-0.433516489	0.433516489	M1	Male	trans
cg06067437_RPL7P56	6.21E-05	0.000208066	0.365497247	0.365497247	M1	Male	trans
cg25300757_RN7SKP91	6.21E-05	0.000208067	-0.575757155	0.575757155	M1	Male	trans
cg15658784_RHD	6.21E-05	0.000208067	0.363772482	0.363772482	M1	Male	trans
cg00059053_AIMP1P1	6.21E-05	0.000208068	-0.671940789	0.671940789	M1	Male	trans
cg01842774_RNA5S4	6.21E-05	0.000208068	-0.468593796	0.468593796	M1	Male	trans
cg05440526_RNU6-695P	6.21E-05	0.000208072	-0.374319837	0.374319837	M1	Male	trans
cg12849065_ENSG00000233577	6.21E-05	0.000208073	-0.483546847	0.483546847	M1	Male	trans
cg13446689_PSAT1P4	6.21E-05	0.000208074	0.738521332	0.738521332	M1	Male	trans
cg05005609_ENSG00000232891	6.21E-05	0.000208074	0.655768264	0.655768264	M1	Male	trans
cg07110659_STOML3	6.21E-05	0.000208074	-0.499805509	0.499805509	M1	Male	trans
cg20964965_TRAV39	6.21E-05	0.000208074	-0.624305974	0.624305974	M1	Male	trans
cg08380910_ENSG00000229002	6.21E-05	0.000208074	-0.80315739	0.80315739	M1	Male	trans
cg17593097_SAR1AP2	6.21E-05	0.000208074	-0.368038914	0.368038914	M1	Male	trans
cg04430228_ENSG00000232725	6.21E-05	0.000208074	-0.621140667	0.621140667	M1	Male	trans
cg09739726_LYVE1	6.21E-05	0.000208074	-0.644042288	0.644042288	M1	Male	trans
cg07254630_IGLV2-18	6.21E-05	0.000208074	-0.751484865	0.751484865	M1	Male	trans
cg02792740_ARRDC4	6.21E-05	0.000208074	0.482452169	0.482452169	M1	Male	trans
cg26189037_LINC02418	6.21E-05	0.000208074	-0.55393097	0.55393097	M1	Male	trans
cg26189037_PIEZO1P1	6.21E-05	0.000208074	-0.45397987	0.45397987	M1	Male	trans
cg26189037_U8	6.21E-05	0.000208074	-0.45397987	0.45397987	M1	Male	trans
cg26189037_ENSG00000203492	6.21E-05	0.000208074	-0.55393097	0.55393097	M1	Male	trans
cg26189037_ENSG00000224603	6.21E-05	0.000208074	-0.55393097	0.55393097	M1	Male	trans
cg26189037_EIF3JP1	6.21E-05	0.000208074	-0.260585936	0.260585936	M1	Male	trans
cg26189037_ENSG00000228757	6.21E-05	0.000208074	-0.279585841	0.279585841	M1	Male	trans
cg26189037_ENSG00000230245	6.21E-05	0.000208074	-0.55393097	0.55393097	M1	Male	trans
cg26189037_ENSG00000234087	6.21E-05	0.000208074	-0.55393097	0.55393097	M1	Male	trans
cg26189037_FTLP18	6.21E-05	0.000208074	-0.780469902	0.780469902	M1	Male	trans
cg26189037_KRT8P21	6.21E-05	0.000208074	-0.780469902	0.780469902	M1	Male	trans
cg26189037_RN7SKP123	6.21E-05	0.000208074	-0.700151107	0.700151107	M1	Male	trans
cg26189037_TEDDM2P	6.21E-05	0.000208074	-0.346796235	0.346796235	M1	Male	trans
cg26189037_NBPF21P	6.21E-05	0.000208074	-0.780469902	0.780469902	M1	Male	trans
cg26189037_RN7SKP212	6.21E-05	0.000208074	-0.700151107	0.700151107	M1	Male	trans
cg26189037_DHFRP5	6.21E-05	0.000208074	-0.394644526	0.394644526	M1	Male	trans
cg26189037_ADIRF	6.21E-05	0.000208074	-0.700151107	0.700151107	M1	Male	trans
cg26189037_RPL7P3	6.21E-05	0.000208074	-0.394644526	0.394644526	M1	Male	trans
cg26189037_ENSG00000224027	6.21E-05	0.000208074	-0.780469902	0.780469902	M1	Male	trans
cg26189037_ENSG00000224374	6.21E-05	0.000208074	-0.234140971	0.234140971	M1	Male	trans
cg26189037_ENSG00000229720	6.21E-05	0.000208074	-0.394644526	0.394644526	M1	Male	trans
cg14282280_ENSG00000213393	6.21E-05	0.000208082	-0.523554794	0.523554794	M1	Male	trans
cg11868136_NKAPL	6.21E-05	0.000208082	-0.437165739	0.437165739	M1	Male	trans
cg02892650_COL17A1	6.21E-05	0.000208083	0.53585669	0.53585669	M1	Male	trans
cg04015129_ADRA2C	6.21E-05	0.000208087	-0.306782181	0.306782181	M1	Male	trans
cg00270291_LINC02541	6.21E-05	0.000208087	0.50700722	0.50700722	M1	Male	trans
cg11056334_RAB12	6.21E-05	0.000208087	-0.317722961	0.317722961	M1	Male	trans
cg06239287_DLX5	6.21E-05	0.000208089	0.522717921	0.522717921	M1	Male	trans
cg13984997_UPK1B	6.21E-05	0.000208089	-0.570953808	0.570953808	M1	Male	trans
cg20983125_ENSG00000225755	6.21E-05	0.000208092	-0.572963325	0.572963325	M1	Male	trans
cg04459585_RPL12P10	6.21E-05	0.000208094	-0.502169009	0.502169009	M1	Male	trans
cg19703425_GPR52	6.21E-05	0.000208099	-1.054024193	1.054024193	M1	Male	trans
cg09983196_ENSG00000241456	6.21E-05	0.000208099	-1.130999883	1.130999883	M1	Male	trans
cg01665243_RUNX2	6.21E-05	0.000208099	0.711796289	0.711796289	M1	Male	trans
cg03819134_EPB41L3	6.21E-05	0.000208099	0.778391633	0.778391633	M1	Male	trans
cg04738355_HOXD8	6.21E-05	0.000208099	-0.978445208	0.978445208	M1	Male	trans
cg15335251_DMBT1L1	6.21E-05	0.000208102	-0.445648305	0.445648305	M1	Male	trans
cg18047662_BOD1L2	6.21E-05	0.000208108	0.657868967	0.657868967	M1	Male	trans
cg02966839_SNORD115-4	6.21E-05	0.000208108	-0.892337648	0.892337648	M1	Male	trans
cg22294474_GDPD3	6.21E-05	0.000208109	0.690505373	0.690505373	M1	Male	trans
cg16064295_STAG3L4	6.21E-05	0.00020811	-0.73041794	0.73041794	M1	Male	trans
cg00810208_RNU6-901P	6.21E-05	0.000208116	0.270258214	0.270258214	M1	Male	trans
cg11858667_ENSG00000231173	6.21E-05	0.000208118	-0.679333178	0.679333178	M1	Male	trans
cg07474672_EXOC1	6.21E-05	0.000208119	-0.712931813	0.712931813	M1	Male	trans
cg23137161_APOL1	6.21E-05	0.000208123	0.452977916	0.452977916	M1	Male	trans
cg10321460_ZNF729	6.21E-05	0.000208123	-0.758069201	0.758069201	M1	Male	trans
cg26075213_CGB8	6.21E-05	0.000208124	-0.491658507	0.491658507	M1	Male	trans
cg05654364_ENSG00000231100	6.21E-05	0.000208127	1.382001795	1.382001795	M1	Male	trans
cg24294835_LAMC3	6.21E-05	0.000208127	-0.853128289	0.853128289	M1	Male	trans
cg24412958_SHMT1P1	6.21E-05	0.000208132	-0.714562002	0.714562002	M1	Male	trans
cg02804275_FAM90A20P	6.21E-05	0.000208132	-0.358152337	0.358152337	M1	Male	trans
cg09828310_LINC02868	6.21E-05	0.000208136	-0.422872445	0.422872445	M1	Male	trans
cg19878597_LINC01502	6.21E-05	0.000208136	0.443315865	0.443315865	M1	Male	trans
cg07405255_CXADR	6.21E-05	0.000208136	-0.872825108	0.872825108	M1	Male	trans
cg19693276_ENSG00000201502	6.21E-05	0.000208136	-0.419178759	0.419178759	M1	Male	trans
cg12664613_LINC01281	6.21E-05	0.000208141	-0.648693403	0.648693403	M1	Male	trans
cg02792740_LIN9	6.21E-05	0.000208142	0.51867443	0.51867443	M1	Male	trans
cg20910935_LAMTOR5P1	6.21E-05	0.000208142	-0.346158874	0.346158874	M1	Male	trans
cg21948601_RNU6-1320P	6.21E-05	0.000208142	-0.735594887	0.735594887	M1	Male	trans
cg14227773_MIR200A	6.21E-05	0.000208146	-0.660065872	0.660065872	M1	Male	trans
cg24907862_TUBB8P9	6.21E-05	0.000208146	0.487770537	0.487770537	M1	Male	trans
cg16582255_ENSG00000239227	6.21E-05	0.000208148	-0.562233298	0.562233298	M1	Male	trans
cg25531986_KRTAP11-1	6.21E-05	0.00020815	-0.289425637	0.289425637	M1	Male	trans
cg11031199_MXRA5Y	6.21E-05	0.000208153	-0.618400419	0.618400419	M1	Male	trans
cg24366383_RNF212	6.21E-05	0.000208153	0.972321613	0.972321613	M1	Male	trans
cg09244297_RPL3P8	6.21E-05	0.000208153	-0.581475639	0.581475639	M1	Male	trans
cg13845724_CLLU1-AS1	6.21E-05	0.000208154	-0.521461774	0.521461774	M1	Male	trans
cg16119907_NTNG2	6.21E-05	0.000208156	-0.630051759	0.630051759	M1	Male	trans
cg19640026_RPL23AP83	6.21E-05	0.000208158	-0.913093659	0.913093659	M1	Male	trans
cg10723869_ANGPTL5	6.21E-05	0.00020816	-0.413998114	0.413998114	M1	Male	trans
cg00169748_WDR97	6.21E-05	0.00020816	-0.860603451	0.860603451	M1	Male	trans
cg23202093_HMGN1P35	6.21E-05	0.000208167	0.821496822	0.821496822	M1	Male	trans
cg00473045_SYT4	6.21E-05	0.000208171	-0.212395009	0.212395009	M1	Male	trans
cg24733065_ZSCAN5B	6.21E-05	0.000208174	-0.862205152	0.862205152	M1	Male	trans
cg27189395_GUCY1A1	6.21E-05	0.000208174	-0.546793894	0.546793894	M1	Male	trans
cg15482000_FRZB	6.21E-05	0.000208174	-0.354517455	0.354517455	M1	Male	trans
cg02463739_LINC01103	6.21E-05	0.000208175	-0.71100438	0.71100438	M1	Male	trans
cg22113116_TRAV34	6.21E-05	0.000208181	0.944191536	0.944191536	M1	Male	trans
cg13996562_MTCO1P14	6.21E-05	0.000208181	-1.73129496	1.73129496	M1	Male	trans
cg10499042_LINC00887	6.21E-05	0.000208181	-0.691431033	0.691431033	M1	Male	trans
cg13715631_LINC01168	6.21E-05	0.000208182	0.73596978	0.73596978	M1	Male	trans
cg21113923_RNU1-129P	6.21E-05	0.000208182	-0.820430482	0.820430482	M1	Male	trans
cg20695805_RPL12P47	6.21E-05	0.000208182	0.554338738	0.554338738	M1	Male	trans
cg01292439_LINC00993	6.21E-05	0.000208186	-0.790588772	0.790588772	M1	Male	trans
cg01973605_ENSG00000207751	6.21E-05	0.000208186	0.695879156	0.695879156	M1	Male	trans
cg22596716_PLEK2	6.21E-05	0.000208186	-0.437595742	0.437595742	M1	Male	trans
cg11143152_ENSG00000232767	6.21E-05	0.000208186	-0.949577909	0.949577909	M1	Male	trans
cg20470643_OR2AO1P	6.21E-05	0.000208188	0.638692309	0.638692309	M1	Male	trans
cg14549869_TMED3	6.21E-05	0.000208189	0.436660274	0.436660274	M1	Male	trans
cg22052629_C1orf21	6.22E-05	0.000208191	-0.529677834	0.529677834	M1	Male	trans
cg08124553_PHETA1	6.22E-05	0.000208191	0.528387214	0.528387214	M1	Male	trans
cg03771456_RNU5B-4P	6.22E-05	0.000208191	-0.724124897	0.724124897	M1	Male	trans
cg02080116_HUNK	6.22E-05	0.000208193	-0.385547134	0.385547134	M1	Male	trans
cg10854295_LCE3E	6.22E-05	0.000208195	-0.563606649	0.563606649	M1	Male	trans
cg13767506_ENSG00000239397	6.22E-05	0.000208197	-0.656899437	0.656899437	M1	Male	trans
cg20592691_ENSG00000227733	6.22E-05	0.000208199	-0.810439348	0.810439348	M1	Male	trans
cg24051234_MTSS1	6.22E-05	0.000208211	-0.97785676	0.97785676	M1	Male	trans
cg05433258_BVES-AS1	6.22E-05	0.000208211	-0.229602542	0.229602542	M1	Male	trans
cg07474672_RGPD2	6.22E-05	0.000208214	-0.584755342	0.584755342	M1	Male	trans
cg14774895_ENSG00000224269	6.22E-05	0.000208218	-0.940249647	0.940249647	M1	Male	trans
cg01665243_UBQLN2	6.22E-05	0.000208218	0.742381799	0.742381799	M1	Male	trans
cg14867071_LAMB4	6.22E-05	0.000208218	0.423018604	0.423018604	M1	Male	trans
cg15712577_ENSG00000231700	6.22E-05	0.000208219	-0.343699412	0.343699412	M1	Male	trans
cg01140770_OPN1MW2	6.22E-05	0.00020822	-0.527763271	0.527763271	M1	Male	trans
cg16309990_ENSG00000232383	6.22E-05	0.00020822	-0.459461483	0.459461483	M1	Male	trans
cg16653703_LMO2	6.22E-05	0.000208221	-0.541294254	0.541294254	M1	Male	trans
cg22337491_CDH23-AS1	6.22E-05	0.000208221	0.629488182	0.629488182	M1	Male	trans
cg14919558_ENSG00000234132	6.22E-05	0.000208221	1.573040602	1.573040602	M1	Male	trans
cg17453456_TRY2P	6.22E-05	0.000208222	0.568481485	0.568481485	M1	Male	trans
cg23183144_HOXB-AS3	6.22E-05	0.000208222	-0.890044261	0.890044261	M1	Male	trans
cg04343263_TNFRSF10D	6.22E-05	0.000208222	-0.468093098	0.468093098	M1	Male	trans
cg06747314_ENSG00000236426	6.22E-05	0.000208223	-0.62035508	0.62035508	M1	Male	trans
cg10039163_ARGLU1	6.22E-05	0.000208223	-0.592295866	0.592295866	M1	Male	trans
cg24605553_IL32	6.22E-05	0.000208223	0.455405711	0.455405711	M1	Male	trans
cg02155655_CMPK2	6.22E-05	0.000208223	-0.594781815	0.594781815	M1	Male	trans
cg01332476_TRBJ2-5	6.22E-05	0.000208223	0.7748775	0.7748775	M1	Male	trans
cg06191029_RNU6-116P	6.22E-05	0.000208224	-0.948152068	0.948152068	M1	Male	trans
cg08691237_ENSG00000242536	6.22E-05	0.000208225	-0.628924877	0.628924877	M1	Male	trans
cg08215774_SNORD19B	6.22E-05	0.000208225	0.788165348	0.788165348	M1	Male	trans
cg15042047_ENSG00000228510	6.22E-05	0.000208226	-0.647879965	0.647879965	M1	Male	trans
cg02580082_CCR1	6.22E-05	0.000208227	0.309939649	0.309939649	M1	Male	trans
cg00545295_MIR141	6.22E-05	0.000208228	0.649934056	0.649934056	M1	Male	trans
cg12067202_ANK1	6.22E-05	0.000208229	0.542888494	0.542888494	M1	Male	trans
cg01344473_RNU6-252P	6.22E-05	0.00020823	-0.504207686	0.504207686	M1	Male	trans
cg21245975_EIF3IP1	6.22E-05	0.00020823	0.49641511	0.49641511	M1	Male	trans
cg01093934_TBC1D26-AS1	6.22E-05	0.000208232	-0.643946398	0.643946398	M1	Male	trans
cg08061367_LINCMD1	6.22E-05	0.000208236	-0.351475473	0.351475473	M1	Male	trans
cg19160975_FAM86LP	6.22E-05	0.000208236	0.517916578	0.517916578	M1	Male	trans
cg04900782_SLC11A1	6.22E-05	0.000208237	-0.305801545	0.305801545	M1	Male	trans
cg21032074_MIR422A	6.22E-05	0.000208247	-0.594946329	0.594946329	M1	Male	trans
cg22193171_FNDC8	6.22E-05	0.000208247	-0.880514165	0.880514165	M1	Male	trans
cg21018156_TFGP1	6.22E-05	0.000208247	-0.418034451	0.418034451	M1	Male	trans
cg08662043_FIRRE	6.22E-05	0.000208251	-0.447506561	0.447506561	M1	Male	trans
cg12494488_NUDT19P2	6.22E-05	0.000208251	-0.906390502	0.906390502	M1	Male	trans
cg05152432_TFCP2L1	6.22E-05	0.000208253	0.662385113	0.662385113	M1	Male	trans
cg15920524_KLHL32	6.22E-05	0.000208254	-0.552406181	0.552406181	M1	Male	trans
cg11056334_CBLL1	6.22E-05	0.000208255	-0.388322542	0.388322542	M1	Male	trans
cg18090631_ENSG00000233214	6.22E-05	0.000208255	-0.587120246	0.587120246	M1	Male	trans
cg09074299_RN7SKP15	6.22E-05	0.000208256	-0.675252235	0.675252235	M1	Male	trans
cg09919756_HMGCLL1	6.22E-05	0.000208257	-0.06439964	0.06439964	M1	Male	trans
cg09381162_RPS26P15	6.22E-05	0.000208258	-0.556571968	0.556571968	M1	Male	trans
cg01725586_RALYL	6.22E-05	0.000208258	0.29844265	0.29844265	M1	Male	trans
cg13365314_ENSG00000222031	6.22E-05	0.000208258	-0.684635931	0.684635931	M1	Male	trans
cg01418749_LINC00572	6.22E-05	0.000208258	-0.586666759	0.586666759	M1	Male	trans
cg07096305_FUCA2	6.22E-05	0.00020826	0.576846311	0.576846311	M1	Male	trans
cg12372706_ENSG00000230952	6.22E-05	0.000208261	-0.509761118	0.509761118	M1	Male	trans
cg03958058_SP140	6.22E-05	0.000208261	-0.499914116	0.499914116	M1	Male	trans
cg27251155_ENSG00000227556	6.22E-05	0.000208265	-0.572496459	0.572496459	M1	Male	trans
cg07793432_ARFRP1	6.22E-05	0.000208265	0.618048209	0.618048209	M1	Male	trans
cg07472332_ELFN1-AS1	6.22E-05	0.000208268	-1.115974042	1.115974042	M1	Male	trans
cg06703104_DMBT1L1	6.22E-05	0.000208269	0.693809146	0.693809146	M1	Male	trans
cg27245817_LYRM7	6.22E-05	0.000208274	-0.772242113	0.772242113	M1	Male	trans
cg17918184_IGHV3-43	6.22E-05	0.000208276	-0.936229321	0.936229321	M1	Male	trans
cg03179052_SIRT1	6.22E-05	0.000208276	-1.256525396	1.256525396	M1	Male	trans
cg01558110_IFNA22P	6.22E-05	0.000208276	-0.397924783	0.397924783	M1	Male	trans
cg07264993_POGLUT1	6.22E-05	0.000208276	-0.484111545	0.484111545	M1	Male	trans
cg10295807_RN7SL306P	6.22E-05	0.000208276	-0.52874062	0.52874062	M1	Male	trans
cg22658550_IFNA13	6.22E-05	0.000208276	0.696281312	0.696281312	M1	Male	trans
cg22052629_XPNPEP3	6.22E-05	0.000208276	-0.57740381	0.57740381	M1	Male	trans
cg25243455_ENSG00000227311	6.22E-05	0.000208276	0.555395558	0.555395558	M1	Male	trans
cg04457964_MAL	6.22E-05	0.000208276	-0.740437148	0.740437148	M1	Male	trans
cg21387604_RAET1K	6.22E-05	0.000208276	0.661025108	0.661025108	M1	Male	trans
cg07410464_RBM15-AS1	6.22E-05	0.000208276	-0.642800387	0.642800387	M1	Male	trans
cg17867325_MTCO1P42	6.22E-05	0.000208276	0.747926744	0.747926744	M1	Male	trans
cg17867325_MTND6P11	6.22E-05	0.000208276	0.186159861	0.186159861	M1	Male	trans
cg17867325_RNU6-1329P	6.22E-05	0.000208276	0.969915445	0.969915445	M1	Male	trans
cg17867325_RNU4-17P	6.22E-05	0.000208276	1.119027417	1.119027417	M1	Male	trans
cg17867325_RPL21P129	6.22E-05	0.000208276	0.969915445	0.969915445	M1	Male	trans
cg17867325_ENSG00000199196	6.22E-05	0.000208276	0.747926744	0.747926744	M1	Male	trans
cg17867325_ENSG00000212558	6.22E-05	0.000208276	1.119027417	1.119027417	M1	Male	trans
cg17867325_ENSG00000228776	6.22E-05	0.000208276	0.747926744	0.747926744	M1	Male	trans
cg17867325_FAM197Y3	6.22E-05	0.000208276	1.183458208	1.183458208	M1	Male	trans
cg17867325_ENSG00000234713	6.22E-05	0.000208276	1.183458208	1.183458208	M1	Male	trans
cg17867325_RNU7-7P	6.22E-05	0.000208276	1.553257667	1.553257667	M1	Male	trans
cg17867325_HMGN2P18	6.22E-05	0.000208276	1.667452375	1.667452375	M1	Male	trans
cg17867325_MIR557	6.22E-05	0.000208276	0.52033786	0.52033786	M1	Male	trans
cg17867325_RNU6-961P	6.22E-05	0.000208276	1.667452375	1.667452375	M1	Male	trans
cg17867325_RNU6-235P	6.22E-05	0.000208276	1.667452375	1.667452375	M1	Male	trans
cg17867325_MIR489	6.22E-05	0.000208276	1.667452375	1.667452375	M1	Male	trans
cg17867325_RNU6-1135P	6.22E-05	0.000208276	1.495853488	1.495853488	M1	Male	trans
cg17867325_RNASE9	6.22E-05	0.000208276	1.667452375	1.667452375	M1	Male	trans
cg17867325_LINC01718	6.22E-05	0.000208276	1.667452375	1.667452375	M1	Male	trans
cg17867325_ENSG00000212589	6.22E-05	0.000208276	1.667452375	1.667452375	M1	Male	trans
cg17867325_ENSG00000225046	6.22E-05	0.000208276	1.667452375	1.667452375	M1	Male	trans
cg17867325_NDUFB3P5	6.22E-05	0.000208276	1.667452375	1.667452375	M1	Male	trans
cg17867325_ENSG00000230920	6.22E-05	0.000208276	1.667452375	1.667452375	M1	Male	trans
cg17867325_NFYCP1	6.22E-05	0.000208276	1.667452375	1.667452375	M1	Male	trans
cg17867325_ENSG00000236387	6.22E-05	0.000208276	1.667452375	1.667452375	M1	Male	trans
cg17867325_ENSG00000240624	6.22E-05	0.000208276	1.667452375	1.667452375	M1	Male	trans
cg06696666_ENSG00000226376	6.22E-05	0.000208278	-1.159520727	1.159520727	M1	Male	trans
cg07405255_MAP10	6.22E-05	0.00020828	-0.934071657	0.934071657	M1	Male	trans
cg11916219_ENSG00000141979	6.22E-05	0.000208281	3.220267047	3.220267047	M1	Male	trans
cg07601093_REXO5	6.22E-05	0.000208281	0.869837546	0.869837546	M1	Male	trans
cg07430420_SEMA3G	6.22E-05	0.000208281	-0.734968526	0.734968526	M1	Male	trans
cg06469326_PDIA2	6.22E-05	0.000208283	-0.122921371	0.122921371	M1	Male	trans
cg21240474_EEF1B2P2	6.22E-05	0.000208283	-0.8315294	0.8315294	M1	Male	trans
cg17693656_ENSG00000227218	6.22E-05	0.000208287	-0.367101732	0.367101732	M1	Male	trans
cg15157699_ENSG00000227249	6.22E-05	0.000208287	-0.604782467	0.604782467	M1	Male	trans
cg07405255_NIPAL1	6.22E-05	0.000208288	-0.629634963	0.629634963	M1	Male	trans
cg17300451_IGLV6-57	6.22E-05	0.000208288	-0.772204064	0.772204064	M1	Male	trans
cg04866220_ASB18	6.22E-05	0.000208291	-0.622408401	0.622408401	M1	Male	trans
cg09025741_SLC17A8	6.22E-05	0.000208295	-0.271497348	0.271497348	M1	Male	trans
cg11478335_TCIM	6.22E-05	0.000208295	-0.654631031	0.654631031	M1	Male	trans
cg26379583_RNU6-159P	6.22E-05	0.000208303	-0.858117173	0.858117173	M1	Male	trans
cg01018054_PCDHB1	6.22E-05	0.000208308	-0.614587969	0.614587969	M1	Male	trans
cg13900350_KLK3	6.22E-05	0.000208311	0.971846606	0.971846606	M1	Male	trans
cg13728529_CT47A1	6.22E-05	0.000208311	-0.54863772	0.54863772	M1	Male	trans
cg02305803_ENSG00000206549	6.22E-05	0.000208313	-0.667291739	0.667291739	M1	Male	trans
cg09588157_OR1J4	6.22E-05	0.000208314	-1.676924802	1.676924802	M1	Male	trans
cg24170716_IGHV3-53	6.22E-05	0.000208314	-1.009792789	1.009792789	M1	Male	trans
cg16810969_RPH3A	6.22E-05	0.000208314	-0.726904051	0.726904051	M1	Male	trans
cg08551547_FLYWCH1P1	6.22E-05	0.000208319	-1.015174825	1.015174825	M1	Male	trans
cg13258697_ENSG00000213302	6.22E-05	0.000208319	-0.919277096	0.919277096	M1	Male	trans
cg09211873_TUBBP6	6.22E-05	0.000208319	-1.548445653	1.548445653	M1	Male	trans
ch.22.48274842R_KRT6A	6.22E-05	0.000208319	0.345901217	0.345901217	M1	Male	trans
cg16993108_TBXA2R	6.22E-05	0.000208319	-0.464426786	0.464426786	M1	Male	trans
cg03524173_OR7E93P	6.22E-05	0.000208323	-0.40998803	0.40998803	M1	Male	trans
cg23929072_CDK8P2	6.22E-05	0.000208325	0.515971084	0.515971084	M1	Male	trans
cg07264993_UPRT	6.22E-05	0.000208326	-0.471820082	0.471820082	M1	Male	trans
cg04116297_ENSG00000212567	6.22E-05	0.000208326	-0.513320643	0.513320643	M1	Male	trans
cg20985980_ENSG00000236948	6.22E-05	0.000208326	0.967021614	0.967021614	M1	Male	trans
cg03179052_SUCLG2	6.22E-05	0.000208328	-1.238917402	1.238917402	M1	Male	trans
cg07482574_OR13C9	6.22E-05	0.000208329	-0.787115303	0.787115303	M1	Male	trans
cg09757838_TEX41	6.22E-05	0.000208329	0.743161019	0.743161019	M1	Male	trans
cg14549467_DEFB108A	6.22E-05	0.000208329	-1.163830617	1.163830617	M1	Male	trans
cg21546155_SNORD63	6.22E-05	0.00020833	0.660762035	0.660762035	M1	Male	trans
cg14320054_TRBV9	6.22E-05	0.000208331	0.42397154	0.42397154	M1	Male	trans
cg16630482_TEX37	6.22E-05	0.000208335	0.752000273	0.752000273	M1	Male	trans
cg21578644_IGLV9-49	6.22E-05	0.000208336	-0.662033544	0.662033544	M1	Male	trans
cg07096305_ST7	6.22E-05	0.000208336	0.511928629	0.511928629	M1	Male	trans
cg09349128_ZNF72P	6.22E-05	0.000208336	1.03374565	1.03374565	M1	Male	trans
cg08860070_MCIDAS	6.22E-05	0.000208337	0.348512252	0.348512252	M1	Male	trans
cg18864926_MIR30C2	6.22E-05	0.000208337	-0.50715999	0.50715999	M1	Male	trans
cg04296540_ENSG00000200235	6.22E-05	0.000208337	0.38842166	0.38842166	M1	Male	trans
cg23974730_TINAG	6.22E-05	0.000208337	0.856203761	0.856203761	M1	Male	trans
cg21668166_LGMN	6.22E-05	0.000208338	-0.444137288	0.444137288	M1	Male	trans
cg09760986_RN7SKP161	6.22E-05	0.000208341	-1.113135217	1.113135217	M1	Male	trans
cg04487202_NPPB	6.22E-05	0.000208342	-0.258693616	0.258693616	M1	Male	trans
cg03775628_TRAV12-3	6.22E-05	0.000208342	-0.619874642	0.619874642	M1	Male	trans
cg09435249_BEST4	6.22E-05	0.000208345	-0.601068194	0.601068194	M1	Male	trans
cg10814415_ENSG00000231505	6.22E-05	0.000208348	-5.036443536	5.036443536	M1	Male	trans
cg02017486_TFF3	6.22E-05	0.000208349	-0.898477248	0.898477248	M1	Male	trans
cg25329734_LINC02013	6.22E-05	0.000208349	0.809336067	0.809336067	M1	Male	trans
cg20651218_LINC02655	6.22E-05	0.000208349	-0.525665985	0.525665985	M1	Male	trans
cg23667707_SULT1C2	6.22E-05	0.000208349	-0.403258506	0.403258506	M1	Male	trans
cg15577927_RPL17P34	6.22E-05	0.000208349	0.456637896	0.456637896	M1	Male	trans
cg18199132_ENSG00000228982	6.22E-05	0.00020835	0.752220833	0.752220833	M1	Male	trans
cg25994476_RPS26P58	6.22E-05	0.000208351	0.654057679	0.654057679	M1	Male	trans
cg21032074_IGHV1-3	6.22E-05	0.000208351	-1.180735711	1.180735711	M1	Male	trans
cg24730459_SCGB3A1	6.22E-05	0.000208351	-1.192257135	1.192257135	M1	Male	trans
cg06067437_RNA5SP195	6.22E-05	0.000208351	0.33358035	0.33358035	M1	Male	trans
cg17900689_ENSG00000233619	6.22E-05	0.000208353	0.162270914	0.162270914	M1	Male	trans
cg06502685_BST1	6.22E-05	0.000208354	-0.412487917	0.412487917	M1	Male	trans
cg03035495_NPY5R	6.22E-05	0.000208354	-0.64744527	0.64744527	M1	Male	trans
cg10039163_SEPTIN1	6.22E-05	0.000208354	-0.533797566	0.533797566	M1	Male	trans
cg22865455_RNU1-98P	6.22E-05	0.000208356	-0.811850412	0.811850412	M1	Male	trans
cg15976390_RPL19P21	6.22E-05	0.000208359	-0.372602734	0.372602734	M1	Male	trans
cg15871206_TBXA2R	6.22E-05	0.000208359	-0.475043185	0.475043185	M1	Male	trans
cg23073032_NDUFA4L2	6.22E-05	0.00020836	0.577327653	0.577327653	M1	Male	trans
cg20801751_NPM1P31	6.22E-05	0.000208361	-0.601487302	0.601487302	M1	Male	trans
cg14526732_RAD51AP2	6.22E-05	0.000208361	0.430987215	0.430987215	M1	Male	trans
cg09476440_ENSG00000228737	6.22E-05	0.000208364	-0.592283576	0.592283576	M1	Male	trans
cg16655291_LINC01427	6.22E-05	0.000208364	-0.491233745	0.491233745	M1	Male	trans
cg03966685_EXOC3	6.22E-05	0.000208364	0.651789574	0.651789574	M1	Male	trans
cg15315714_SLC17A7	6.22E-05	0.000208364	-0.855187497	0.855187497	M1	Male	trans
cg03592045_LINC01168	6.22E-05	0.000208371	-0.5929093	0.5929093	M1	Male	trans
cg23808928_ENSG00000218410	6.22E-05	0.000208372	-1.168315508	1.168315508	M1	Male	trans
cg21494722_RNA5SP205	6.22E-05	0.000208372	-0.867447454	0.867447454	M1	Male	trans
cg00746233_LOXL4	6.22E-05	0.000208373	0.57266002	0.57266002	M1	Male	trans
cg20498563_RNU7-26P	6.22E-05	0.000208374	0.842590339	0.842590339	M1	Male	trans
cg11023174_PERM1	6.22E-05	0.000208374	-0.527500044	0.527500044	M1	Male	trans
cg13159785_KLKP1	6.22E-05	0.000208374	-0.582512038	0.582512038	M1	Male	trans
cg06486190_PSCA	6.22E-05	0.000208375	-0.515498963	0.515498963	M1	Male	trans
cg08524072_KIF25-AS1	6.22E-05	0.000208375	-0.515738116	0.515738116	M1	Male	trans
cg02792740_SAP30L	6.22E-05	0.000208375	0.574918284	0.574918284	M1	Male	trans
cg22821472_PPP1R2P5	6.22E-05	0.000208375	-0.880919923	0.880919923	M1	Male	trans
cg09817248_ENSG00000201733	6.22E-05	0.000208378	1.731628226	1.731628226	M1	Male	trans
cg16542345_HMGN2P24	6.22E-05	0.000208379	-0.463107955	0.463107955	M1	Male	trans
cg02673703_SULT1A2	6.22E-05	0.000208384	-1.196693022	1.196693022	M1	Male	trans
cg16709353_ENSG00000229858	6.22E-05	0.000208388	0.853755532	0.853755532	M1	Male	trans
cg09073539_KRBA2	6.22E-05	0.000208389	-0.643443545	0.643443545	M1	Male	trans
cg20097111_GPR3	6.22E-05	0.000208389	0.643152243	0.643152243	M1	Male	trans
cg22053558_ZIK1P1	6.22E-05	0.000208389	-0.590859925	0.590859925	M1	Male	trans
cg04060456_HMGN2P13	6.22E-05	0.000208389	-0.68193272	0.68193272	M1	Male	trans
cg03308012_ENSG00000232208	6.22E-05	0.000208392	-0.917287215	0.917287215	M1	Male	trans
cg20821566_MBNL3	6.22E-05	0.000208392	-0.636667343	0.636667343	M1	Male	trans
cg24427175_CLSTN2	6.22E-05	0.000208392	-0.286405529	0.286405529	M1	Male	trans
cg13628022_CCDC9B	6.22E-05	0.000208396	0.526573035	0.526573035	M1	Male	trans
cg12150799_LOXL4	6.22E-05	0.000208396	0.580199819	0.580199819	M1	Male	trans
cg05176068_VSIG4	6.22E-05	0.000208397	0.847653918	0.847653918	M1	Male	trans
cg05201777_FALEC	6.22E-05	0.000208398	-0.637469391	0.637469391	M1	Male	trans
cg14182120_DCST2	6.22E-05	0.000208398	-1.123761919	1.123761919	M1	Male	trans
cg20784955_HOXB8	6.23E-05	0.00020841	-2.411910717	2.411910717	M1	Male	trans
cg07212563_ENSG00000231583	6.23E-05	0.00020841	-0.55399077	0.55399077	M1	Male	trans
cg00456950_PRR20B	6.23E-05	0.00020841	-0.510303654	0.510303654	M1	Male	trans
cg00456950_PRR20E	6.23E-05	0.00020841	-0.814696332	0.814696332	M1	Male	trans
cg17218510_MRPS9-AS2	6.23E-05	0.000208413	-0.629483226	0.629483226	M1	Male	trans
cg23848156_LINC01206	6.23E-05	0.000208413	-0.915970245	0.915970245	M1	Male	trans
cg14506175_RNU2-72P	6.23E-05	0.000208421	0.921597423	0.921597423	M1	Male	trans
cg05144042_TSPAN13	6.23E-05	0.000208422	0.673217642	0.673217642	M1	Male	trans
cg12852285_SNORA75	6.23E-05	0.000208424	-0.574460865	0.574460865	M1	Male	trans
cg06619035_HAO1	6.23E-05	0.000208428	-0.375457028	0.375457028	M1	Male	trans
cg00489898_DOK1	6.23E-05	0.000208429	-0.484416821	0.484416821	M1	Male	trans
cg00719373_UBE2DNL	6.23E-05	0.000208429	-0.765228115	0.765228115	M1	Male	trans
cg17779085_UNC5B	6.23E-05	0.000208429	-1.216287193	1.216287193	M1	Male	trans
cg04482748_SYCP2	6.23E-05	0.000208429	-0.510003115	0.510003115	M1	Male	trans
cg17388638_VN1R21P	6.23E-05	0.000208429	-0.463775267	0.463775267	M1	Male	trans
cg13529755_RNU6-61P	6.23E-05	0.000208432	0.681866234	0.681866234	M1	Male	trans
cg08229224_RBPJP7	6.23E-05	0.000208432	-0.722453577	0.722453577	M1	Male	trans
cg17522386_IGHV3-73	6.23E-05	0.000208432	-1.045547969	1.045547969	M1	Male	trans
cg24859375_NUDT19P2	6.23E-05	0.000208432	-0.725097747	0.725097747	M1	Male	trans
cg24704287_ENSG00000223859	6.23E-05	0.000208432	0.658804553	0.658804553	M1	Male	trans
cg10552523_DLEC1P1	6.23E-05	0.000208432	0.587811863	0.587811863	M1	Male	trans
cg04054096_LINC01214	6.23E-05	0.000208432	-0.356648881	0.356648881	M1	Male	trans
cg11056334_FNIP1	6.23E-05	0.000208432	-0.324003812	0.324003812	M1	Male	trans
cg24326223_FGF11	6.23E-05	0.000208432	0.712854103	0.712854103	M1	Male	trans
cg06026616_RNU1-52P	6.23E-05	0.000208432	0.929567353	0.929567353	M1	Male	trans
cg04572021_IGKV1OR2-3	6.23E-05	0.000208432	-2.757364747	2.757364747	M1	Male	trans
cg04572021_RNU2-48P	6.23E-05	0.000208432	-1.603890279	1.603890279	M1	Male	trans
cg04572021_MIR548A1	6.23E-05	0.000208432	-2.757364747	2.757364747	M1	Male	trans
cg04572021_RPS29P15	6.23E-05	0.000208432	-2.757364747	2.757364747	M1	Male	trans
cg04572021_RPL30P12	6.23E-05	0.000208432	-2.757364747	2.757364747	M1	Male	trans
cg04572021_ENSG00000220204	6.23E-05	0.000208432	-2.757364747	2.757364747	M1	Male	trans
cg04572021_RNU6-1240P	6.23E-05	0.000208432	-1.656533503	1.656533503	M1	Male	trans
cg04572021_RPL31P13	6.23E-05	0.000208432	-1.95701298	1.95701298	M1	Male	trans
cg04572021_LINC01247	6.23E-05	0.000208432	-1.95701298	1.95701298	M1	Male	trans
cg04572021_LINC01795	6.23E-05	0.000208432	-1.95701298	1.95701298	M1	Male	trans
cg04572021_DNAJC17P1	6.23E-05	0.000208432	-1.95701298	1.95701298	M1	Male	trans
cg04572021_SNRPGP8	6.23E-05	0.000208432	-0.974988508	0.974988508	M1	Male	trans
cg04572021_RPS8P4	6.23E-05	0.000208432	-1.050698252	1.050698252	M1	Male	trans
cg04572021_MIR1-1HG	6.23E-05	0.000208432	-1.95701298	1.95701298	M1	Male	trans
cg04572021_RPL19P20	6.23E-05	0.000208432	-1.132703154	1.132703154	M1	Male	trans
cg04572021_ENSG00000237163	6.23E-05	0.000208432	-1.132703154	1.132703154	M1	Male	trans
cg04572021_RNU2-16P	6.23E-05	0.000208432	-1.052255577	1.052255577	M1	Male	trans
cg04572021_RNU1-148P	6.23E-05	0.000208432	-0.98776409	0.98776409	M1	Male	trans
cg04572021_ENSG00000234932	6.23E-05	0.000208432	-1.603890279	1.603890279	M1	Male	trans
cg04572021_ENSG00000237480	6.23E-05	0.000208432	-1.2093998	1.2093998	M1	Male	trans
cg16775224_MPO	6.23E-05	0.000208435	0.722210215	0.722210215	M1	Male	trans
cg01409776_OR52L1	6.23E-05	0.000208442	-0.916348754	0.916348754	M1	Male	trans
cg19392754_KRTAP11-1	6.23E-05	0.000208442	0.369566756	0.369566756	M1	Male	trans
cg24137511_NUDT19P2	6.23E-05	0.000208443	-0.822273661	0.822273661	M1	Male	trans
cg22964985_ENSG00000238316	6.23E-05	0.000208446	0.496578121	0.496578121	M1	Male	trans
cg07980166_ENSG00000230202	6.23E-05	0.00020845	-0.588395887	0.588395887	M1	Male	trans
cg00413587_LASTR	6.23E-05	0.000208455	-0.709971534	0.709971534	M1	Male	trans
cg22052629_UIMC1	6.23E-05	0.000208456	-0.578560968	0.578560968	M1	Male	trans
cg14584450_C16orf92	6.23E-05	0.000208456	-0.471181029	0.471181029	M1	Male	trans
cg21948967_LINC00434	6.23E-05	0.000208456	0.562697369	0.562697369	M1	Male	trans
cg09669178_MIR1250	6.23E-05	0.000208456	-0.482452045	0.482452045	M1	Male	trans
cg19194405_SLC2A14	6.23E-05	0.000208458	-0.139263949	0.139263949	M1	Male	trans
cg06502685_CCNB1	6.23E-05	0.000208458	-0.347960592	0.347960592	M1	Male	trans
cg00701755_HEMGN	6.23E-05	0.000208459	-0.673259603	0.673259603	M1	Male	trans
cg14203970_CD69	6.23E-05	0.000208459	-1.034333698	1.034333698	M1	Male	trans
cg11056334_ENSG00000236164	6.23E-05	0.00020846	-0.325825742	0.325825742	M1	Male	trans
cg18849725_Metazoa_SRP	6.23E-05	0.000208462	-0.502993404	0.502993404	M1	Male	trans
cg01569860_TBX10	6.23E-05	0.000208462	-0.387929506	0.387929506	M1	Male	trans
cg18931888_L1TD1	6.23E-05	0.000208465	-0.477931838	0.477931838	M1	Male	trans
cg00704224_RNU6-865P	6.23E-05	0.000208465	-0.700482564	0.700482564	M1	Male	trans
cg02490260_FXYD2	6.23E-05	0.000208466	1.045397856	1.045397856	M1	Male	trans
cg22108143_RPSAP20	6.23E-05	0.000208468	-0.697116978	0.697116978	M1	Male	trans
cg09854717_PARVB	6.23E-05	0.000208469	-0.909864805	0.909864805	M1	Male	trans
cg00516582_SMPDL3B	6.23E-05	0.000208475	-0.423554125	0.423554125	M1	Male	trans
cg22535327_LINC01529	6.23E-05	0.000208475	-0.975756876	0.975756876	M1	Male	trans
cg15762175_RPL19P11	6.23E-05	0.000208479	-0.440453407	0.440453407	M1	Male	trans
cg16122815_RPL17P26	6.23E-05	0.000208483	-0.706952626	0.706952626	M1	Male	trans
cg24711324_CT62	6.23E-05	0.000208484	-0.560387252	0.560387252	M1	Male	trans
cg06803261_PACRG-AS3	6.23E-05	0.000208484	-0.564333635	0.564333635	M1	Male	trans
cg02658985_ENSG00000214669	6.23E-05	0.000208484	-0.846135173	0.846135173	M1	Male	trans
cg20375654_FAM95B1	6.23E-05	0.000208486	-0.577267602	0.577267602	M1	Male	trans
cg11868136_CBX5P1	6.23E-05	0.000208486	-0.377995897	0.377995897	M1	Male	trans
cg16068431_MIR563	6.23E-05	0.000208488	-0.576054827	0.576054827	M1	Male	trans
cg16653138_CHRNB4	6.23E-05	0.000208488	-0.390492654	0.390492654	M1	Male	trans
cg17051704_SCARNA7	6.23E-05	0.000208488	0.545698097	0.545698097	M1	Male	trans
cg17693656_LGMN	6.23E-05	0.000208493	-0.367229337	0.367229337	M1	Male	trans
cg00028598_MIR2113	6.23E-05	0.000208493	-1.333949404	1.333949404	M1	Male	trans
cg17180012_OR6V1	6.23E-05	0.000208493	0.525209586	0.525209586	M1	Male	trans
cg24856383_RPL39P38	6.23E-05	0.000208495	1.213089518	1.213089518	M1	Male	trans
cg16653703_ENSG00000207503	6.23E-05	0.000208497	-0.53872165	0.53872165	M1	Male	trans
cg00927151_LINC01353	6.23E-05	0.000208501	-0.483874371	0.483874371	M1	Male	trans
cg16726435_RNY4P13	6.23E-05	0.000208504	-0.261153172	0.261153172	M1	Male	trans
cg19408449_RNA5SP65	6.23E-05	0.000208507	-0.441785928	0.441785928	M1	Male	trans
cg24439232_LINC01694	6.23E-05	0.000208521	-0.4399126	0.4399126	M1	Male	trans
cg13885437_ACTG1P10	6.23E-05	0.000208522	0.675918825	0.675918825	M1	Male	trans
cg05597431_RNU6-1120P	6.23E-05	0.000208525	-0.835427012	0.835427012	M1	Male	trans
cg20479210_MIR1272	6.23E-05	0.000208526	-0.566621812	0.566621812	M1	Male	trans
cg26985471_RNU7-23P	6.23E-05	0.000208526	-0.699482775	0.699482775	M1	Male	trans
cg14711243_C19orf81	6.23E-05	0.000208526	0.620312295	0.620312295	M1	Male	trans
cg09055743_SNORD88B	6.23E-05	0.000208526	-0.757259239	0.757259239	M1	Male	trans
cg08662043_ERO1A	6.23E-05	0.000208526	-0.396521312	0.396521312	M1	Male	trans
cg12403457_ENSG00000235858	6.23E-05	0.000208531	-0.868943459	0.868943459	M1	Male	trans
cg17551702_PRAMEF12	6.23E-05	0.000208532	-0.964585973	0.964585973	M1	Male	trans
cg09774124_ENSG00000234913	6.23E-05	0.000208535	-0.736201384	0.736201384	M1	Male	trans
cg01301741_LINC00392	6.23E-05	0.000208535	-0.470608432	0.470608432	M1	Male	trans
cg24543696_FEN1P1	6.23E-05	0.000208536	0.346074075	0.346074075	M1	Male	trans
cg16436181_SNORD19B	6.23E-05	0.000208536	-0.595239516	0.595239516	M1	Male	trans
cg04797575_RNU6-1205P	6.23E-05	0.000208536	0.717618409	0.717618409	M1	Male	trans
cg20388707_ENSG00000233494	6.23E-05	0.000208538	0.84737261	0.84737261	M1	Male	trans
cg07264993_ZFPM2	6.23E-05	0.000208538	-0.538525196	0.538525196	M1	Male	trans
cg08038637_PGLYRP4	6.23E-05	0.000208543	-0.786029465	0.786029465	M1	Male	trans
cg19703425_TMEM131L	6.23E-05	0.000208543	-1.137808683	1.137808683	M1	Male	trans
cg09186667_PPIAP26	6.23E-05	0.000208544	-0.843703547	0.843703547	M1	Male	trans
cg00446123_ACTG1P10	6.23E-05	0.000208547	0.540420985	0.540420985	M1	Male	trans
cg03277898_RPS27AP11	6.23E-05	0.000208547	-0.757610769	0.757610769	M1	Male	trans
cg15120247_PLK4	6.23E-05	0.000208547	-0.468295126	0.468295126	M1	Male	trans
cg11180306_HMGN1P5	6.23E-05	0.000208553	0.427741715	0.427741715	M1	Male	trans
cg06101079_ENSG00000243179	6.23E-05	0.000208554	-0.918848029	0.918848029	M1	Male	trans
cg15128141_ENSG00000235979	6.23E-05	0.000208554	0.489137843	0.489137843	M1	Male	trans
cg13237080_ENSG00000226565	6.23E-05	0.000208555	-0.623197432	0.623197432	M1	Male	trans
cg08382137_SCTR	6.23E-05	0.000208557	0.467668977	0.467668977	M1	Male	trans
cg19009469_ENSG00000237713	6.23E-05	0.000208557	-0.340009833	0.340009833	M1	Male	trans
cg09391279_RNU6-1155P	6.23E-05	0.000208558	-0.422732638	0.422732638	M1	Male	trans
cg15113413_NAT8	6.23E-05	0.000208558	-0.881518277	0.881518277	M1	Male	trans
cg10363118_ENSG00000235461	6.23E-05	0.000208558	-0.919812029	0.919812029	M1	Male	trans
cg13446689_BRWD1P3	6.23E-05	0.000208558	0.699557054	0.699557054	M1	Male	trans
cg00592315_NTSR2	6.23E-05	0.000208558	-0.839493901	0.839493901	M1	Male	trans
cg11263225_RPS26P38	6.23E-05	0.000208558	-0.87108868	0.87108868	M1	Male	trans
cg25399148_GRPEL2P2	6.23E-05	0.000208558	-5.857665399	5.857665399	M1	Male	trans
cg19703425_RNU6-618P	6.23E-05	0.000208558	-1.112049876	1.112049876	M1	Male	trans
cg09774124_AIM2	6.23E-05	0.000208558	-0.52824858	0.52824858	M1	Male	trans
cg01877776_ENSG00000232166	6.23E-05	0.000208558	-0.543625749	0.543625749	M1	Male	trans
cg23710890_FGF11	6.23E-05	0.000208558	0.844528174	0.844528174	M1	Male	trans
cg00826520_ERG	6.23E-05	0.000208558	-0.542083369	0.542083369	M1	Male	trans
cg07264993_SGMS1	6.23E-05	0.000208558	-0.479890556	0.479890556	M1	Male	trans
cg03795776_ATF4P1	6.23E-05	0.000208558	-0.615510669	0.615510669	M1	Male	trans
cg07264993_CDIN1	6.23E-05	0.000208558	-0.466109851	0.466109851	M1	Male	trans
cg19214868_GRIA1	6.23E-05	0.000208558	-0.588211343	0.588211343	M1	Male	trans
cg16156113_WDFY4	6.23E-05	0.000208558	-0.324082418	0.324082418	M1	Male	trans
cg00268219_LCE1D	6.23E-05	0.000208558	0.326693764	0.326693764	M1	Male	trans
cg00894477_PDIA3P2	6.23E-05	0.000208558	0.663404982	0.663404982	M1	Male	trans
cg13799853_IGHM	6.23E-05	0.000208558	0.608129097	0.608129097	M1	Male	trans
cg02176651_OR6C1	6.23E-05	0.000208558	-0.036738574	0.036738574	M1	Male	trans
cg02176651_CACNG7	6.23E-05	0.000208558	-0.216533612	0.216533612	M1	Male	trans
cg02176651_SETD6P1	6.23E-05	0.000208558	-0.500200343	0.500200343	M1	Male	trans
cg02176651_DPP10-AS3	6.23E-05	0.000208558	-0.686960974	0.686960974	M1	Male	trans
cg02176651_CRB3P1	6.23E-05	0.000208558	-0.81220453	0.81220453	M1	Male	trans
cg02176651_OR10C1	6.23E-05	0.000208558	-0.81220453	0.81220453	M1	Male	trans
cg02176651_CAPZA1P4	6.23E-05	0.000208558	-1.39632004	1.39632004	M1	Male	trans
cg02176651_OR9I2P	6.23E-05	0.000208558	-0.345030497	0.345030497	M1	Male	trans
cg02176651_NDUFA12P1	6.23E-05	0.000208558	-0.626311802	0.626311802	M1	Male	trans
cg02176651_RN7SKP205	6.23E-05	0.000208558	-0.937070486	0.937070486	M1	Male	trans
cg02176651_TPRX1	6.23E-05	0.000208558	-0.769134603	0.769134603	M1	Male	trans
cg02176651_RNU6-929P	6.23E-05	0.000208558	-0.573596988	0.573596988	M1	Male	trans
cg02176651_Y_RNA	6.23E-05	0.000208558	-0.991024653	0.991024653	M1	Male	trans
cg02176651_ENSG00000224252	6.23E-05	0.000208558	-1.39632004	1.39632004	M1	Male	trans
cg02176651_ENSG00000230159	6.23E-05	0.000208558	-1.39632004	1.39632004	M1	Male	trans
cg02176651_ENSG00000230190	6.23E-05	0.000208558	-1.39632004	1.39632004	M1	Male	trans
cg02176651_ENSG00000234522	6.23E-05	0.000208558	-1.39632004	1.39632004	M1	Male	trans
cg02176651_DNAJA1P5	6.23E-05	0.000208558	-1.147193975	1.147193975	M1	Male	trans
cg02176651_NDUFA5P10	6.23E-05	0.000208558	-0.32690356	0.32690356	M1	Male	trans
cg02176651_OR51H2P	6.23E-05	0.000208558	-0.500736113	0.500736113	M1	Male	trans
cg02176651_OR5M4P	6.23E-05	0.000208558	-1.252623603	1.252623603	M1	Male	trans
cg08471588_LINC02471	6.23E-05	0.00020856	-0.671694641	0.671694641	M1	Male	trans
cg08719134_PNMT	6.23E-05	0.000208562	1.145867004	1.145867004	M1	Male	trans
cg26128129_GOLGA2P1	6.23E-05	0.000208563	-0.364060232	0.364060232	M1	Male	trans
cg07096305_ACTL6A	6.23E-05	0.000208564	0.49951228	0.49951228	M1	Male	trans
cg09650895_SLITRK2	6.23E-05	0.000208564	-0.296236532	0.296236532	M1	Male	trans
cg02440268_ENSG00000240238	6.23E-05	0.000208564	-1.160753741	1.160753741	M1	Male	trans
cg02705619_RNU4-7P	6.23E-05	0.000208571	1.560083748	1.560083748	M1	Male	trans
cg20821566_SMIM30	6.23E-05	0.000208571	-0.640640063	0.640640063	M1	Male	trans
cg15701795_SUN2	6.23E-05	0.000208573	-0.777715527	0.777715527	M1	Male	trans
cg11155090_ENSG00000226426	6.23E-05	0.000208575	-0.859965878	0.859965878	M1	Male	trans
cg25184805_USP9YP34	6.23E-05	0.000208576	-0.870399404	0.870399404	M1	Male	trans
cg06502685_ZDBF2	6.23E-05	0.000208578	-0.446743665	0.446743665	M1	Male	trans
cg07850274_GBE1	6.23E-05	0.000208578	-0.668750018	0.668750018	M1	Male	trans
cg23492225_ZCCHC13	6.23E-05	0.000208581	-0.248549592	0.248549592	M1	Male	trans
cg22168087_ENSG00000240915	6.23E-05	0.000208582	0.5503123	0.5503123	M1	Male	trans
cg24910303_LOXL4	6.23E-05	0.000208583	-0.489061582	0.489061582	M1	Male	trans
cg22660680_ENSG00000229733	6.23E-05	0.000208583	-0.573643476	0.573643476	M1	Male	trans
cg07436822_U3	6.23E-05	0.000208586	-0.855235676	0.855235676	M1	Male	trans
cg17334266_PGGT1BP2	6.23E-05	0.000208589	-0.549186885	0.549186885	M1	Male	trans
cg09095858_CHI3L2	6.23E-05	0.000208589	-1.119225745	1.119225745	M1	Male	trans
cg24092000_ANKFN1	6.23E-05	0.000208589	-0.586481457	0.586481457	M1	Male	trans
cg14313932_HNF4G	6.23E-05	0.00020859	-0.486504967	0.486504967	M1	Male	trans
cg08860190_RNU6-842P	6.23E-05	0.00020859	-1.246380542	1.246380542	M1	Male	trans
cg20511807_RN7SL614P	6.23E-05	0.000208591	0.524746917	0.524746917	M1	Male	trans
cg27614177_RPL23AP22	6.23E-05	0.000208592	0.776077423	0.776077423	M1	Male	trans
cg26930498_IGHV3-74	6.23E-05	0.000208593	-0.756513068	0.756513068	M1	Male	trans
cg10669266_RPL37P1	6.23E-05	0.000208595	-0.695895111	0.695895111	M1	Male	trans
cg17388638_GTSF1L	6.23E-05	0.000208596	-0.572828579	0.572828579	M1	Male	trans
cg07048094_MIR620	6.23E-05	0.000208598	-0.508469954	0.508469954	M1	Male	trans
cg02232418_PARD6G	6.23E-05	0.000208602	-0.352320185	0.352320185	M1	Male	trans
cg06502685_GMFB	6.23E-05	0.000208604	-0.450623432	0.450623432	M1	Male	trans
cg11086960_PALB2	6.23E-05	0.000208605	-0.701333815	0.701333815	M1	Male	trans
cg11056334_YES1	6.23E-05	0.000208605	-0.34551136	0.34551136	M1	Male	trans
cg19449260_FN3K	6.23E-05	0.000208605	0.650996283	0.650996283	M1	Male	trans
cg11540596_OR51Q1	6.23E-05	0.000208612	-0.510710768	0.510710768	M1	Male	trans
cg15315714_KRT34	6.24E-05	0.000208615	-0.645046716	0.645046716	M1	Male	trans
cg27218896_NPM1P11	6.24E-05	0.000208616	-0.748363793	0.748363793	M1	Male	trans
cg14409406_TMEM30A	6.24E-05	0.000208618	-0.616467639	0.616467639	M1	Male	trans
cg04945651_RNU6-432P	6.24E-05	0.000208619	-0.667104285	0.667104285	M1	Male	trans
cg14203970_KDM5C-IT1	6.24E-05	0.000208619	-1.459669877	1.459669877	M1	Male	trans
cg06362514_RN7SL497P	6.24E-05	0.000208619	-0.547910066	0.547910066	M1	Male	trans
cg14222432_FBXW4P1	6.24E-05	0.000208622	-0.54675372	0.54675372	M1	Male	trans
cg03179052_ZFP69	6.24E-05	0.000208623	-1.191050243	1.191050243	M1	Male	trans
cg16187147_TUBB4AP1	6.24E-05	0.000208624	-0.461444434	0.461444434	M1	Male	trans
cg12199057_ENSG00000218410	6.24E-05	0.000208625	-1.060173373	1.060173373	M1	Male	trans
ch.22.734399R_ENSG00000234703	6.24E-05	0.000208628	1.024534874	1.024534874	M1	Male	trans
cg23919433_Y_RNA	6.24E-05	0.000208629	0.960835114	0.960835114	M1	Male	trans
cg23805120_ANKRD11P1	6.24E-05	0.00020863	-0.807850596	0.807850596	M1	Male	trans
cg17139095_MXD1	6.24E-05	0.000208631	0.598261849	0.598261849	M1	Male	trans
cg02090549_ENSG00000235991	6.24E-05	0.000208632	-0.541006203	0.541006203	M1	Male	trans
cg14409406_RNASEL	6.24E-05	0.000208633	-0.645810228	0.645810228	M1	Male	trans
cg22052629_RCOR3	6.24E-05	0.000208637	-0.601107289	0.601107289	M1	Male	trans
cg16064295_AP1G1	6.24E-05	0.000208637	-0.728813209	0.728813209	M1	Male	trans
cg13172076_CD59	6.24E-05	0.000208637	-0.843136965	0.843136965	M1	Male	trans
cg11764900_LAPTM4BP1	6.24E-05	0.000208638	-0.461067169	0.461067169	M1	Male	trans
cg24913342_KCNC4	6.24E-05	0.000208639	0.582609261	0.582609261	M1	Male	trans
cg15006082_GFOD1-AS1	6.24E-05	0.00020864	0.929271799	0.929271799	M1	Male	trans
cg14409406_RANBP2	6.24E-05	0.000208641	-0.616482905	0.616482905	M1	Male	trans
cg14409406_TIGD7	6.24E-05	0.000208641	-0.715532254	0.715532254	M1	Male	trans
cg05154833_DOCK11	6.24E-05	0.000208641	-0.458227376	0.458227376	M1	Male	trans
cg08690235_SCTR-AS1	6.24E-05	0.000208642	-0.359022984	0.359022984	M1	Male	trans
cg21946824_SNORA3B	6.24E-05	0.000208646	0.47598622	0.47598622	M1	Male	trans
cg15128141_ENSG00000227713	6.24E-05	0.000208646	0.548882808	0.548882808	M1	Male	trans
cg15391723_RPL29P30	6.24E-05	0.000208648	-0.61493569	0.61493569	M1	Male	trans
cg07096305_ETF1	6.24E-05	0.000208648	0.48702511	0.48702511	M1	Male	trans
cg00999469_PACRG	6.24E-05	0.000208649	0.704164899	0.704164899	M1	Male	trans
cg22865501_FZD9	6.24E-05	0.00020865	-0.193185887	0.193185887	M1	Male	trans
cg04735964_ENSG00000182776	6.24E-05	0.000208651	-0.528189744	0.528189744	M1	Male	trans
cg19263847_TM6SF2	6.24E-05	0.000208651	-0.648473694	0.648473694	M1	Male	trans
cg22210652_ITPRID1	6.24E-05	0.000208656	0.597382164	0.597382164	M1	Male	trans
cg15120247_LINC01808	6.24E-05	0.000208657	-0.639070422	0.639070422	M1	Male	trans
cg14263858_FAM183BP	6.24E-05	0.000208657	-0.670200473	0.670200473	M1	Male	trans
cg06088084_ATF1P1	6.24E-05	0.000208658	0.479826483	0.479826483	M1	Male	trans
cg15288326_CCL17	6.24E-05	0.000208666	-0.597234302	0.597234302	M1	Male	trans
cg24314608_RPL23AP60	6.24E-05	0.000208666	0.655878624	0.655878624	M1	Male	trans
cg17966344_CPZ	6.24E-05	0.000208669	0.413948842	0.413948842	M1	Male	trans
cg07601093_MTX2	6.24E-05	0.000208672	0.901503596	0.901503596	M1	Male	trans
cg03795776_SLC26A9	6.24E-05	0.000208672	0.881057719	0.881057719	M1	Male	trans
cg04489243_PAMR1	6.24E-05	0.000208672	-0.734857343	0.734857343	M1	Male	trans
cg24092000_TEKT1	6.24E-05	0.000208672	-0.575197908	0.575197908	M1	Male	trans
cg01062838_RPS27AP14	6.24E-05	0.000208674	-0.879019062	0.879019062	M1	Male	trans
cg15747423_CEACAMP8	6.24E-05	0.000208681	1.440408732	1.440408732	M1	Male	trans
cg16565439_SPOCD1	6.24E-05	0.000208681	-0.679303165	0.679303165	M1	Male	trans
cg19024056_IFNA13	6.24E-05	0.000208681	0.558544189	0.558544189	M1	Male	trans
cg25085142_H2BW3P	6.24E-05	0.000208683	-0.56189992	0.56189992	M1	Male	trans
cg25766343_RHOXF1P1	6.24E-05	0.000208683	0.624851205	0.624851205	M1	Male	trans
cg10492042_LRRC72	6.24E-05	0.000208685	0.230505976	0.230505976	M1	Male	trans
cg22052629_ZMYM6	6.24E-05	0.000208689	-0.581821067	0.581821067	M1	Male	trans
cg23946663_SAMD11	6.24E-05	0.000208689	-0.7603348	0.7603348	M1	Male	trans
cg00074244_APOBEC3A	6.24E-05	0.000208689	0.562966407	0.562966407	M1	Male	trans
cg13370086_ENSG00000227658	6.24E-05	0.000208689	-0.709296093	0.709296093	M1	Male	trans
cg14203970_TRBV7-1	6.24E-05	0.000208689	-1.883379926	1.883379926	M1	Male	trans
cg08047401_GAS8-AS1	6.24E-05	0.00020869	-0.828065248	0.828065248	M1	Male	trans
cg20370793_ENSG00000236712	6.24E-05	0.00020869	-0.474072667	0.474072667	M1	Male	trans
cg09073539_MSL3	6.24E-05	0.000208702	-0.723018399	0.723018399	M1	Male	trans
cg07443778_NPM1P31	6.24E-05	0.000208702	-0.655729628	0.655729628	M1	Male	trans
cg02987199_LINC02645	6.24E-05	0.000208702	-0.388295406	0.388295406	M1	Male	trans
cg12701888_Y_RNA	6.24E-05	0.000208703	-0.597221404	0.597221404	M1	Male	trans
cg07102783_ATF4P1	6.24E-05	0.000208703	-0.507627482	0.507627482	M1	Male	trans
cg00320414_TRY2P	6.24E-05	0.000208703	0.580583564	0.580583564	M1	Male	trans
cg26764761_ENSG00000205236	6.24E-05	0.000208703	-0.371367917	0.371367917	M1	Male	trans
cg13909661_UPK1A	6.24E-05	0.000208703	-0.949419342	0.949419342	M1	Male	trans
cg16841727_EBF2	6.24E-05	0.000208704	-0.081760465	0.081760465	M1	Male	trans
cg17186655_RNU1-52P	6.24E-05	0.000208704	0.70137899	0.70137899	M1	Male	trans
cg12595697_HMGB1P17	6.24E-05	0.000208704	-0.540131749	0.540131749	M1	Male	trans
cg24816866_UGT3A1	6.24E-05	0.000208707	-0.48775894	0.48775894	M1	Male	trans
cg08129093_RNA5SP339	6.24E-05	0.000208708	-0.792705	0.792705	M1	Male	trans
cg22146018_RNU4-4P	6.24E-05	0.000208708	0.615553916	0.615553916	M1	Male	trans
cg09999324_RN7SKP221	6.24E-05	0.000208722	-0.538324346	0.538324346	M1	Male	trans
cg24433378_BTG3P1	6.24E-05	0.000208722	-1.027183632	1.027183632	M1	Male	trans
cg15630394_RPL7P5	6.24E-05	0.000208722	-0.958321817	0.958321817	M1	Male	trans
cg12427264_SGSM3	6.24E-05	0.000208722	0.583365491	0.583365491	M1	Male	trans
cg02792740_ZFYVE16	6.24E-05	0.000208722	0.612363408	0.612363408	M1	Male	trans
cg27015884_RBMY2KP	6.24E-05	0.000208722	-0.463901546	0.463901546	M1	Male	trans
cg22314681_YBX1P2	6.24E-05	0.000208722	-0.646255541	0.646255541	M1	Male	trans
cg12836961_SYPL2	6.24E-05	0.000208722	-0.35645732	0.35645732	M1	Male	trans
cg00759146_SERINC5	6.24E-05	0.000208722	-0.585463739	0.585463739	M1	Male	trans
cg17010254_ENSG00000227033	6.24E-05	0.000208722	0.651085709	0.651085709	M1	Male	trans
cg07081946_RNA5SP502	6.24E-05	0.000208722	-0.479414257	0.479414257	M1	Male	trans
cg11086960_ADAM10	6.24E-05	0.000208722	-0.75099403	0.75099403	M1	Male	trans
cg14369518_RNA5SP57	6.24E-05	0.000208722	-0.924553447	0.924553447	M1	Male	trans
cg08426938_AP1M2P1	6.24E-05	0.000208722	-0.511720133	0.511720133	M1	Male	trans
cg21830932_GFI1B	6.24E-05	0.000208722	-0.694705101	0.694705101	M1	Male	trans
cg07096305_PEX3	6.24E-05	0.000208722	0.550450807	0.550450807	M1	Male	trans
cg23151860_TPT1P9	6.24E-05	0.000208722	0.897588745	0.897588745	M1	Male	trans
cg05385299_ATOH8	6.24E-05	0.000208722	0.520605773	0.520605773	M1	Male	trans
cg08454546_USP9YP15	6.24E-05	0.000208722	-0.849448522	0.849448522	M1	Male	trans
cg11868136_TBC1D12	6.24E-05	0.000208722	-0.407374469	0.407374469	M1	Male	trans
cg05123276_TDRD9	6.24E-05	0.000208722	-1.040298574	1.040298574	M1	Male	trans
cg05152764_ENSG00000236013	6.24E-05	0.000208722	-0.736397144	0.736397144	M1	Male	trans
cg25033405_LRRC3B	6.24E-05	0.000208722	-0.337973391	0.337973391	M1	Male	trans
cg19793303_LINC01744	6.24E-05	0.000208722	-0.223419599	0.223419599	M1	Male	trans
cg03709475_CACNG2	6.24E-05	0.000208722	0.570051336	0.570051336	M1	Male	trans
cg07264993_CT47A2	6.24E-05	0.000208722	-0.245960955	0.245960955	M1	Male	trans
cg08406402_TBC1D3P1	6.24E-05	0.000208722	-0.864139861	0.864139861	M1	Male	trans
cg13844904_PDIA2	6.24E-05	0.000208722	-0.173859555	0.173859555	M1	Male	trans
cg16841727_PRAMEF36P	6.24E-05	0.000208722	-0.524854233	0.524854233	M1	Male	trans
cg16841727_CNOT7P2	6.24E-05	0.000208722	-0.602179302	0.602179302	M1	Male	trans
cg16841727_OR10K2	6.24E-05	0.000208722	-0.131542037	0.131542037	M1	Male	trans
cg16841727_OR6K6	6.24E-05	0.000208722	-0.521938066	0.521938066	M1	Male	trans
cg16841727_PYHIN5P	6.24E-05	0.000208722	-0.636851276	0.636851276	M1	Male	trans
cg16841727_LINC01682	6.24E-05	0.000208722	-0.521938066	0.521938066	M1	Male	trans
cg16841727_MYT1L-AS1	6.24E-05	0.000208722	-0.207891011	0.207891011	M1	Male	trans
cg16841727_MTND2P19	6.24E-05	0.000208722	-0.636851276	0.636851276	M1	Male	trans
cg16841727_MTND1P27	6.24E-05	0.000208722	-0.897301793	0.897301793	M1	Male	trans
cg16841727_MTND4LP16	6.24E-05	0.000208722	-0.521938066	0.521938066	M1	Male	trans
cg16841727_OR5AC2	6.24E-05	0.000208722	-0.088981923	0.088981923	M1	Male	trans
cg16841727_PLSCR5-AS1	6.24E-05	0.000208722	-0.402479866	0.402479866	M1	Male	trans
cg16841727_RPL30P16	6.24E-05	0.000208722	-0.897301793	0.897301793	M1	Male	trans
cg16841727_RPL32P23	6.24E-05	0.000208722	-0.636851276	0.636851276	M1	Male	trans
cg16841727_LINC02674	6.24E-05	0.000208722	-0.580245459	0.580245459	M1	Male	trans
cg16841727_OR4A15	6.24E-05	0.000208722	-0.636851276	0.636851276	M1	Male	trans
cg16841727_OR5BE1P	6.24E-05	0.000208722	-0.897301793	0.897301793	M1	Male	trans
cg16841727_OR2AH1P	6.24E-05	0.000208722	-0.089295508	0.089295508	M1	Male	trans
cg16841727_OR10G8	6.24E-05	0.000208722	-0.393562952	0.393562952	M1	Male	trans
cg16841727_OR8G1	6.24E-05	0.000208722	-0.237665938	0.237665938	M1	Male	trans
cg16841727_OR6C70	6.24E-05	0.000208722	-0.219512844	0.219512844	M1	Male	trans
cg16841727_OR4Q2	6.24E-05	0.000208722	-0.009705951	0.009705951	M1	Male	trans
cg16841727_OR4K13	6.24E-05	0.000208722	-0.040992778	0.040992778	M1	Male	trans
cg16841727_ZSWIM5P1	6.24E-05	0.000208722	-0.897301793	0.897301793	M1	Male	trans
cg16841727_TMEM235	6.24E-05	0.000208722	-0.521938066	0.521938066	M1	Male	trans
cg16841727_OR7A2P	6.24E-05	0.000208722	-0.083603847	0.083603847	M1	Male	trans
cg16841727_RPS16P9	6.24E-05	0.000208722	-0.218007953	0.218007953	M1	Male	trans
cg16841727_SNORA70	6.24E-05	0.000208722	-0.787125904	0.787125904	M1	Male	trans
cg16841727_ENSG00000212618	6.24E-05	0.000208722	-0.897301793	0.897301793	M1	Male	trans
cg16841727_ENSG00000213717	6.24E-05	0.000208722	-0.402479866	0.402479866	M1	Male	trans
cg16841727_GAPDHP77	6.24E-05	0.000208722	-0.804959732	0.804959732	M1	Male	trans
cg16841727_ENSG00000225662	6.24E-05	0.000208722	-0.301089651	0.301089651	M1	Male	trans
cg16841727_ENSG00000226433	6.24E-05	0.000208722	-0.176226574	0.176226574	M1	Male	trans
cg16841727_ENSG00000229911	6.24E-05	0.000208722	-0.897301793	0.897301793	M1	Male	trans
cg16841727_ENSG00000235810	6.24E-05	0.000208722	-0.441454177	0.441454177	M1	Male	trans
cg16841727_TSPY11P	6.24E-05	0.000208722	-0.897301793	0.897301793	M1	Male	trans
cg16841727_ENSG00000241828	6.24E-05	0.000208722	-0.301089651	0.301089651	M1	Male	trans
cg16841727_OR2T1	6.24E-05	0.000208722	-0.02233617	0.02233617	M1	Male	trans
cg16841727_OR11A1	6.24E-05	0.000208722	-0.015334987	0.015334987	M1	Male	trans
cg16841727_FEM1AP3	6.24E-05	0.000208722	-0.402255122	0.402255122	M1	Male	trans
cg16841727_SLIT1-AS1	6.24E-05	0.000208722	-0.271577328	0.271577328	M1	Male	trans
cg16841727_OR9K2	6.24E-05	0.000208722	-0.0303897	0.0303897	M1	Male	trans
cg16841727_OR4K2	6.24E-05	0.000208722	-0.029650713	0.029650713	M1	Male	trans
cg16841727_ENSG00000233574	6.24E-05	0.000208722	-0.061092425	0.061092425	M1	Male	trans
cg16841727_NCLP2	6.24E-05	0.000208722	-0.398709653	0.398709653	M1	Male	trans
cg16841727_OR2M2	6.24E-05	0.000208722	-0.011733823	0.011733823	M1	Male	trans
cg05818000_ENSG00000225477	6.24E-05	0.000208722	-0.868504102	0.868504102	M1	Male	trans
cg16963484_PDK1	6.24E-05	0.000208722	-0.390171442	0.390171442	M1	Male	trans
cg26934759_MUC21	6.24E-05	0.000208722	1.046401907	1.046401907	M1	Male	trans
cg05715917_RPS26P58	6.24E-05	0.000208722	-0.573102154	0.573102154	M1	Male	trans
cg01788776_OR6C1	6.24E-05	0.000208722	-0.031888668	0.031888668	M1	Male	trans
cg01788776_SETD6P1	6.24E-05	0.000208722	-0.434168254	0.434168254	M1	Male	trans
cg01788776_DPP10-AS3	6.24E-05	0.000208722	-0.596274375	0.596274375	M1	Male	trans
cg01788776_CRB3P1	6.24E-05	0.000208722	-0.704984368	0.704984368	M1	Male	trans
cg01788776_OR10C1	6.24E-05	0.000208722	-0.704984368	0.704984368	M1	Male	trans
cg01788776_RN7SKP205	6.24E-05	0.000208722	-0.813366609	0.813366609	M1	Male	trans
cg01788776_TPRX1	6.24E-05	0.000208722	-0.667600157	0.667600157	M1	Male	trans
cg01788776_CACNG7	6.24E-05	0.000208722	-0.187948732	0.187948732	M1	Male	trans
cg01788776_CAPZA1P4	6.24E-05	0.000208722	-1.21199004	1.21199004	M1	Male	trans
cg01788776_OR51H2P	6.24E-05	0.000208722	-0.434633296	0.434633296	M1	Male	trans
cg01788776_OR5M4P	6.24E-05	0.000208722	-1.087263154	1.087263154	M1	Male	trans
cg01788776_ENSG00000224252	6.24E-05	0.000208722	-1.21199004	1.21199004	M1	Male	trans
cg01788776_ENSG00000230159	6.24E-05	0.000208722	-1.21199004	1.21199004	M1	Male	trans
cg01788776_ENSG00000230190	6.24E-05	0.000208722	-1.21199004	1.21199004	M1	Male	trans
cg01788776_ENSG00000234522	6.24E-05	0.000208722	-1.21199004	1.21199004	M1	Male	trans
cg01788776_DNAJA1P5	6.24E-05	0.000208722	-0.995751427	0.995751427	M1	Male	trans
cg01788776_OR9I2P	6.24E-05	0.000208722	-0.299482579	0.299482579	M1	Male	trans
cg01788776_NDUFA12P1	6.24E-05	0.000208722	-0.543631577	0.543631577	M1	Male	trans
cg01788776_RNU6-929P	6.24E-05	0.000208722	-0.497875713	0.497875713	M1	Male	trans
cg01788776_NDUFA5P10	6.24E-05	0.000208722	-0.283748601	0.283748601	M1	Male	trans
cg08795713_RNU6-1336P	6.24E-05	0.000208724	-0.664187016	0.664187016	M1	Male	trans
cg20866389_AKT1S1	6.24E-05	0.000208728	-0.794980183	0.794980183	M1	Male	trans
cg24969888_SLC23A1	6.24E-05	0.000208728	-1.822172589	1.822172589	M1	Male	trans
cg14459158_SIAH3	6.24E-05	0.000208729	0.417260844	0.417260844	M1	Male	trans
cg20695805_RN7SL191P	6.24E-05	0.00020873	0.676266333	0.676266333	M1	Male	trans
cg22052629_BLM	6.24E-05	0.00020873	-0.513582174	0.513582174	M1	Male	trans
cg07555268_NRXN1	6.24E-05	0.000208734	0.434248473	0.434248473	M1	Male	trans
cg16887334_ATP5MGP2	6.24E-05	0.000208736	-0.537853874	0.537853874	M1	Male	trans
cg00406188_ENSG00000223649	6.24E-05	0.000208738	-0.090413974	0.090413974	M1	Male	trans
cg12438392_RNU6-71P	6.24E-05	0.000208738	0.983391464	0.983391464	M1	Male	trans
cg21902095_ENSG00000237208	6.24E-05	0.000208738	0.383918568	0.383918568	M1	Male	trans
cg19866584_CCL17	6.24E-05	0.000208739	-0.602425791	0.602425791	M1	Male	trans
cg19111078_LINC00957	6.24E-05	0.00020874	-0.52107298	0.52107298	M1	Male	trans
cg18566515_CAMKK1	6.24E-05	0.000208743	0.3655056	0.3655056	M1	Male	trans
cg12421834_IFNA14	6.24E-05	0.000208746	0.388355757	0.388355757	M1	Male	trans
cg01782969_RNU7-165P	6.24E-05	0.000208747	-0.812299928	0.812299928	M1	Male	trans
cg07264993_RAD9B	6.24E-05	0.000208747	-0.504811983	0.504811983	M1	Male	trans
cg27237477_ENSG00000226130	6.24E-05	0.000208747	-1.223765129	1.223765129	M1	Male	trans
cg11155090_PRSS29P	6.24E-05	0.000208747	-0.70693195	0.70693195	M1	Male	trans
cg07904290_ENSG00000234918	6.24E-05	0.000208747	-0.586356297	0.586356297	M1	Male	trans
cg08894280_SPATA25	6.24E-05	0.000208749	-1.135968142	1.135968142	M1	Male	trans
cg21258370_ENSG00000203648	6.24E-05	0.000208751	-0.442705738	0.442705738	M1	Male	trans
cg05970080_LINC02068	6.24E-05	0.000208758	-0.769170066	0.769170066	M1	Male	trans
cg20260904_MIR556	6.24E-05	0.000208759	-0.691930487	0.691930487	M1	Male	trans
cg19217778_C22orf42	6.24E-05	0.000208759	-0.673236069	0.673236069	M1	Male	trans
cg11478335_IGHD	6.24E-05	0.000208759	-0.741559881	0.741559881	M1	Male	trans
cg17010254_TVP23CP1	6.24E-05	0.000208759	0.674744083	0.674744083	M1	Male	trans
cg12995006_RN7SL384P	6.24E-05	0.000208761	-0.34518487	0.34518487	M1	Male	trans
cg27194219_MYOCD-AS1	6.24E-05	0.000208765	-0.553173381	0.553173381	M1	Male	trans
cg08159493_ENSG00000224469	6.24E-05	0.000208765	1.754820303	1.754820303	M1	Male	trans
cg04970495_BEND4	6.24E-05	0.00020877	-0.733639253	0.733639253	M1	Male	trans
cg14924064_IGHV5-51	6.24E-05	0.00020877	0.721590089	0.721590089	M1	Male	trans
cg11056334_UST	6.24E-05	0.00020877	-0.366527948	0.366527948	M1	Male	trans
cg06320570_ENSG00000223881	6.24E-05	0.000208778	-1.291433795	1.291433795	M1	Male	trans
cg25912474_ENO3	6.24E-05	0.000208781	0.74582667	0.74582667	M1	Male	trans
cg02125534_RPS27P21	6.24E-05	0.000208784	-0.779736038	0.779736038	M1	Male	trans
cg02792740_DCAF10	6.24E-05	0.000208784	0.589732769	0.589732769	M1	Male	trans
cg02671217_DPP4	6.24E-05	0.000208784	-0.606227564	0.606227564	M1	Male	trans
cg09919756_LMO1	6.24E-05	0.000208784	-0.545193193	0.545193193	M1	Male	trans
cg18554976_RPL22P13	6.24E-05	0.000208785	-0.709071247	0.709071247	M1	Male	trans
cg03926165_PIP5K1P1	6.24E-05	0.000208788	-0.930688916	0.930688916	M1	Male	trans
cg27204205_TAC1	6.24E-05	0.000208789	-1.071362199	1.071362199	M1	Male	trans
cg15335418_ENSG00000213527	6.24E-05	0.000208791	0.777410295	0.777410295	M1	Male	trans
cg21289044_ENSG00000223356	6.24E-05	0.000208791	1.136050555	1.136050555	M1	Male	trans
cg19815042_IGLV1-40	6.24E-05	0.000208792	-0.647162951	0.647162951	M1	Male	trans
cg25983677_FAM155A-IT1	6.24E-05	0.000208792	0.763195696	0.763195696	M1	Male	trans
cg16217323_ENSG00000213486	6.24E-05	0.000208793	-0.496801778	0.496801778	M1	Male	trans
cg08343671_PANTR1	6.24E-05	0.000208795	-0.611745042	0.611745042	M1	Male	trans
cg20007245_HBG1	6.24E-05	0.000208795	1.47126997	1.47126997	M1	Male	trans
cg06635371_OR51J1	6.24E-05	0.000208796	0.480205462	0.480205462	M1	Male	trans
cg07235133_ABLIM3	6.24E-05	0.000208796	0.601667079	0.601667079	M1	Male	trans
cg27030245_ENSG00000224493	6.24E-05	0.0002088	0.568059961	0.568059961	M1	Male	trans
cg24443367_PCDH10	6.24E-05	0.000208803	-0.263389731	0.263389731	M1	Male	trans
cg18047662_AK4	6.24E-05	0.000208807	0.608676773	0.608676773	M1	Male	trans
cg25588120_TRAV24	6.24E-05	0.000208807	-0.413719424	0.413719424	M1	Male	trans
cg11386978_OCA2	6.24E-05	0.000208807	-0.431749206	0.431749206	M1	Male	trans
cg08229224_ROPN1B	6.24E-05	0.000208807	-0.439070679	0.439070679	M1	Male	trans
cg21750040_SYT16	6.25E-05	0.00020881	-0.618435356	0.618435356	M1	Male	trans
cg03353560_FSHB	6.25E-05	0.000208816	-0.724061092	0.724061092	M1	Male	trans
cg11086960_KLRF1	6.25E-05	0.000208823	-0.685464563	0.685464563	M1	Male	trans
cg01309428_ENSG00000203402	6.25E-05	0.000208824	0.440118672	0.440118672	M1	Male	trans
cg26972832_TGM7	6.25E-05	0.000208825	-0.48842678	0.48842678	M1	Male	trans
cg27525020_ITIH3	6.25E-05	0.000208825	-0.592363211	0.592363211	M1	Male	trans
cg08140801_PCDH11Y	6.25E-05	0.000208825	-0.43010393	0.43010393	M1	Male	trans
cg20137750_NECTIN4-AS1	6.25E-05	0.000208826	-0.498360698	0.498360698	M1	Male	trans
cg04887104_SLC6A17	6.25E-05	0.000208827	-0.767668646	0.767668646	M1	Male	trans
cg24525967_LINC01104	6.25E-05	0.000208828	-0.560358724	0.560358724	M1	Male	trans
cg19748509_ENSG00000225563	6.25E-05	0.000208828	0.554869316	0.554869316	M1	Male	trans
cg14669842_SAPCD1-AS1	6.25E-05	0.00020883	-0.702327413	0.702327413	M1	Male	trans
cg06060560_MYRIP	6.25E-05	0.000208832	0.482851952	0.482851952	M1	Male	trans
cg14339668_MIR1293	6.25E-05	0.000208832	-0.534128284	0.534128284	M1	Male	trans
cg00545295_RDH5	6.25E-05	0.000208833	0.646020493	0.646020493	M1	Male	trans
cg12793711_LOXL4	6.25E-05	0.000208833	0.692989154	0.692989154	M1	Male	trans
cg08224187_RPSAP7	6.25E-05	0.000208838	-1.211672843	1.211672843	M1	Male	trans
cg16217323_ENSG00000226854	6.25E-05	0.000208839	-0.201571189	0.201571189	M1	Male	trans
cg05154833_ACTG1P13	6.25E-05	0.000208839	-0.652768226	0.652768226	M1	Male	trans
cg23289024_ENSG00000224431	6.25E-05	0.00020884	0.61065666	0.61065666	M1	Male	trans
cg16999170_RBM26-AS1	6.25E-05	0.000208841	-0.913341048	0.913341048	M1	Male	trans
cg03966685_FRMD8	6.25E-05	0.000208841	0.578503977	0.578503977	M1	Male	trans
cg27513510_VSTM2A	6.25E-05	0.000208841	-0.58741611	0.58741611	M1	Male	trans
cg13468092_ENSG00000232072	6.25E-05	0.000208843	-0.499819173	0.499819173	M1	Male	trans
cg10295807_LINC00243	6.25E-05	0.000208843	-0.588917583	0.588917583	M1	Male	trans
cg27380499_TPT1P3	6.25E-05	0.000208843	0.446630077	0.446630077	M1	Male	trans
cg12776173_OR51A7	6.25E-05	0.000208847	-0.9500577	0.9500577	M1	Male	trans
cg19932577_ENSG00000223719	6.25E-05	0.000208849	-0.786724697	0.786724697	M1	Male	trans
cg12995006_LINC01063	6.25E-05	0.000208849	-0.458380841	0.458380841	M1	Male	trans
cg04084749_ADAM11	6.25E-05	0.000208849	0.709320088	0.709320088	M1	Male	trans
cg16775224_SBSN	6.25E-05	0.00020885	0.406964031	0.406964031	M1	Male	trans
cg09774124_RPL9P32	6.25E-05	0.000208852	-0.495778245	0.495778245	M1	Male	trans
cg09543047_OR10S1	6.25E-05	0.000208852	-0.429457342	0.429457342	M1	Male	trans
cg03655023_PTEN	6.25E-05	0.000208852	-0.6004289	0.6004289	M1	Male	trans
cg18343899_OR7G3	6.25E-05	0.000208852	-0.702288813	0.702288813	M1	Male	trans
cg15658784_NKAIN2	6.25E-05	0.000208852	0.444500548	0.444500548	M1	Male	trans
cg09705622_ENSG00000233565	6.25E-05	0.000208852	-1.076416519	1.076416519	M1	Male	trans
cg11056334_PM20D2	6.25E-05	0.000208852	-0.401020919	0.401020919	M1	Male	trans
cg07190763_MIR199A1	6.25E-05	0.000208852	-0.630341194	0.630341194	M1	Male	trans
cg03549208_ENSG00000241400	6.25E-05	0.000208852	-0.59777029	0.59777029	M1	Male	trans
cg17106653_U3	6.25E-05	0.000208852	0.772529387	0.772529387	M1	Male	trans
cg00168193_TTTY10	6.25E-05	0.000208852	-0.649782639	0.649782639	M1	Male	trans
cg21668166_RNF213	6.25E-05	0.000208852	-0.493565678	0.493565678	M1	Male	trans
cg10861390_SPEM1	6.25E-05	0.000208852	0.867454035	0.867454035	M1	Male	trans
cg10861390_CTNNA2-AS1	6.25E-05	0.000208852	0.377370389	0.377370389	M1	Male	trans
cg10861390_MIR218-2	6.25E-05	0.000208852	0.884992645	0.884992645	M1	Male	trans
cg10861390_SORCS3	6.25E-05	0.000208852	0.604092462	0.604092462	M1	Male	trans
cg10861390_LINC02778	6.25E-05	0.000208852	0.631529569	0.631529569	M1	Male	trans
cg10861390_NDUFS5P2	6.25E-05	0.000208852	0.500023857	0.500023857	M1	Male	trans
cg10861390_MTND5P29	6.25E-05	0.000208852	0.701843512	0.701843512	M1	Male	trans
cg10861390_RNA5SP113	6.25E-05	0.000208852	0.302046231	0.302046231	M1	Male	trans
cg10861390_ZNF734P	6.25E-05	0.000208852	0.950011404	0.950011404	M1	Male	trans
cg10861390_ENSG00000230621	6.25E-05	0.000208852	0.701843512	0.701843512	M1	Male	trans
cg10861390_ENSG00000232897	6.25E-05	0.000208852	0.170615719	0.170615719	M1	Male	trans
cg10861390_LINC01114	6.25E-05	0.000208852	0.199436232	0.199436232	M1	Male	trans
cg10861390_ACTBP12	6.25E-05	0.000208852	0.988873645	0.988873645	M1	Male	trans
cg10861390_MTND5P18	6.25E-05	0.000208852	0.988873645	0.988873645	M1	Male	trans
cg10861390_PHOX2B	6.25E-05	0.000208852	0.2402562	0.2402562	M1	Male	trans
cg10861390_LINC02433	6.25E-05	0.000208852	0.443553925	0.443553925	M1	Male	trans
cg10861390_RN7SL868P	6.25E-05	0.000208852	0.988873645	0.988873645	M1	Male	trans
cg10861390_FUNDC2P3	6.25E-05	0.000208852	0.575203128	0.575203128	M1	Male	trans
cg10861390_MTND1P2	6.25E-05	0.000208852	0.988873645	0.988873645	M1	Male	trans
cg10861390_ASB10	6.25E-05	0.000208852	0.443553925	0.443553925	M1	Male	trans
cg10861390_H3P29	6.25E-05	0.000208852	0.988873645	0.988873645	M1	Male	trans
cg10861390_LINC02247	6.25E-05	0.000208852	0.575203128	0.575203128	M1	Male	trans
cg10861390_IGF2-AS	6.25E-05	0.000208852	0.443553925	0.443553925	M1	Male	trans
cg10861390_BHLHA9	6.25E-05	0.000208852	0.411396304	0.411396304	M1	Male	trans
cg10861390_NEK2P2	6.25E-05	0.000208852	0.237176877	0.237176877	M1	Male	trans
cg10861390_SMSP1	6.25E-05	0.000208852	0.575203128	0.575203128	M1	Male	trans
cg10861390_ENSG00000227679	6.25E-05	0.000208852	0.09846885	0.09846885	M1	Male	trans
cg10861390_CT45A5	6.25E-05	0.000208852	0.229655717	0.229655717	M1	Male	trans
cg10861390_SKP2P1	6.25E-05	0.000208852	0.988873645	0.988873645	M1	Male	trans
cg10861390_ENSG00000230432	6.25E-05	0.000208852	0.443553925	0.443553925	M1	Male	trans
cg10861390_RNU6-169P	6.25E-05	0.000208852	0.88710785	0.88710785	M1	Male	trans
cg04105065_ENSG00000223905	6.25E-05	0.000208853	-0.626801096	0.626801096	M1	Male	trans
cg17400905_RNU6-136P	6.25E-05	0.000208859	0.632573129	0.632573129	M1	Male	trans
cg13098428_RPSAP8	6.25E-05	0.000208862	-0.734843021	0.734843021	M1	Male	trans
cg08662043_MATR3P1	6.25E-05	0.000208864	-0.432220623	0.432220623	M1	Male	trans
cg02155558_RNU6-1162P	6.25E-05	0.000208864	0.788208283	0.788208283	M1	Male	trans
cg27039034_ENSG00000241281	6.25E-05	0.000208866	0.368860603	0.368860603	M1	Male	trans
cg04509100_TRBVA	6.25E-05	0.000208866	-0.182015637	0.182015637	M1	Male	trans
cg07320976_CDH23-AS1	6.25E-05	0.000208869	-1.287435998	1.287435998	M1	Male	trans
cg02579022_PSAT1P4	6.25E-05	0.000208876	0.619419675	0.619419675	M1	Male	trans
cg25479848_DAB1	6.25E-05	0.000208878	-0.465320609	0.465320609	M1	Male	trans
cg03311684_RPS26P4	6.25E-05	0.000208878	-0.990343711	0.990343711	M1	Male	trans
cg23151860_PSMA6P1	6.25E-05	0.000208881	0.904014636	0.904014636	M1	Male	trans
cg06752985_GNLY	6.25E-05	0.000208881	-0.475301154	0.475301154	M1	Male	trans
cg01704040_CCDC27	6.25E-05	0.000208887	-0.396022818	0.396022818	M1	Male	trans
cg12290400_FOXD3-AS1	6.25E-05	0.000208889	0.755577764	0.755577764	M1	Male	trans
cg10039163_FTH1P22	6.25E-05	0.000208889	-0.627955193	0.627955193	M1	Male	trans
cg07850274_ENSG00000224536	6.25E-05	0.000208894	-0.75692173	0.75692173	M1	Male	trans
cg06502685_GALNT1	6.25E-05	0.000208894	-0.430569896	0.430569896	M1	Male	trans
cg01269575_CBX1P3	6.25E-05	0.000208898	-0.406527308	0.406527308	M1	Male	trans
cg14901243_MEG9	6.25E-05	0.000208901	0.917687397	0.917687397	M1	Male	trans
cg07096305_RCN2	6.25E-05	0.000208903	0.534962126	0.534962126	M1	Male	trans
cg07793432_ZNF567	6.25E-05	0.000208904	-0.721331917	0.721331917	M1	Male	trans
cg23081194_RPS26P5	6.25E-05	0.000208905	-0.889025453	0.889025453	M1	Male	trans
cg26162637_WFDC9	6.25E-05	0.000208906	-0.841894987	0.841894987	M1	Male	trans
cg10932472_MXRA5Y	6.25E-05	0.000208906	-0.531564901	0.531564901	M1	Male	trans
cg04407141_ENSG00000240950	6.25E-05	0.000208906	-0.533799898	0.533799898	M1	Male	trans
cg17330223_SORCS2	6.25E-05	0.000208911	-0.354988233	0.354988233	M1	Male	trans
cg15712577_RN7SKP177	6.25E-05	0.000208912	-0.356240001	0.356240001	M1	Male	trans
cg06347643_PCDH17	6.25E-05	0.000208913	-0.302543735	0.302543735	M1	Male	trans
cg06696666_RPL14P1	6.25E-05	0.000208915	-0.895335804	0.895335804	M1	Male	trans
cg21449027_ENSG00000241886	6.25E-05	0.000208915	-0.395919885	0.395919885	M1	Male	trans
cg27346424_NPM1P40	6.25E-05	0.000208916	0.673097696	0.673097696	M1	Male	trans
cg14549869_SLC9A3P3	6.25E-05	0.000208916	-0.61581363	0.61581363	M1	Male	trans
cg04464523_MTIF2P1	6.25E-05	0.000208916	-0.566887017	0.566887017	M1	Male	trans
cg17174466_RNA5SP457	6.25E-05	0.000208923	-0.45724712	0.45724712	M1	Male	trans
cg17096979_RN7SL806P	6.25E-05	0.00020893	-1.121921951	1.121921951	M1	Male	trans
cg13999965_MOB1AP1	6.25E-05	0.000208931	-0.455030462	0.455030462	M1	Male	trans
cg20968717_ENSG00000240093	6.25E-05	0.000208932	-0.372860528	0.372860528	M1	Male	trans
cg23344298_REN	6.25E-05	0.000208932	-0.477312736	0.477312736	M1	Male	trans
cg11375652_LPL	6.25E-05	0.000208936	1.068042431	1.068042431	M1	Male	trans
cg26393275_TFCP2L1	6.25E-05	0.000208936	-0.588223624	0.588223624	M1	Male	trans
cg05379608_POU6F2-AS2	6.25E-05	0.000208937	-0.873560911	0.873560911	M1	Male	trans
cg05649427_ENSG00000179253	6.25E-05	0.000208937	-1.302279771	1.302279771	M1	Male	trans
cg11674404_TMPRSS2	6.25E-05	0.000208945	-0.346128717	0.346128717	M1	Male	trans
cg02353048_C5orf66	6.25E-05	0.000208947	-0.541765641	0.541765641	M1	Male	trans
cg20388707_ENSG00000237173	6.25E-05	0.000208947	0.78197944	0.78197944	M1	Male	trans
cg00530579_GOT2P7	6.25E-05	0.000208949	-0.416624523	0.416624523	M1	Male	trans
cg10548700_ENSG00000229738	6.25E-05	0.000208952	0.609778513	0.609778513	M1	Male	trans
cg14203970_RNU6-606P	6.25E-05	0.000208952	-1.543538462	1.543538462	M1	Male	trans
cg00232388_EN2	6.25E-05	0.000208952	-0.30144251	0.30144251	M1	Male	trans
cg02265810_RNU6-865P	6.25E-05	0.000208952	-1.790167472	1.790167472	M1	Male	trans
cg06147194_PYDC1	6.25E-05	0.000208952	-0.718548145	0.718548145	M1	Male	trans
cg09887532_IFNA4	6.25E-05	0.000208953	0.597627625	0.597627625	M1	Male	trans
cg16222773_RNY4P23	6.25E-05	0.000208954	-0.546681022	0.546681022	M1	Male	trans
cg27039034_LINC00210	6.25E-05	0.000208956	0.721263404	0.721263404	M1	Male	trans
cg09160344_ENSG00000227189	6.25E-05	0.000208958	0.711070088	0.711070088	M1	Male	trans
cg11170217_RNU2-18P	6.25E-05	0.000208958	-1.012378729	1.012378729	M1	Male	trans
cg20205188_PRDM1	6.25E-05	0.00020896	-0.437226623	0.437226623	M1	Male	trans
cg03015956_COL14A1	6.25E-05	0.00020896	-2.704273627	2.704273627	M1	Male	trans
cg14560276_RNA5SP91	6.25E-05	0.000208964	-0.62518654	0.62518654	M1	Male	trans
cg17896927_ISLR2	6.25E-05	0.000208966	0.455422086	0.455422086	M1	Male	trans
cg23436703_ENSG00000223539	6.25E-05	0.000208966	-0.41990586	0.41990586	M1	Male	trans
cg01953431_RNA5SP46	6.25E-05	0.00020897	-1.052496725	1.052496725	M1	Male	trans
cg01062838_NUCKS1P1	6.25E-05	0.000208971	-1.136191422	1.136191422	M1	Male	trans
cg23137161_CDRT1	6.25E-05	0.000208971	0.667468526	0.667468526	M1	Male	trans
cg17106653_AFF3	6.25E-05	0.000208971	0.96027175	0.96027175	M1	Male	trans
cg17741110_LOXL4	6.25E-05	0.000208971	0.665828987	0.665828987	M1	Male	trans
cg21299256_RPL32P35	6.25E-05	0.000208975	0.525510201	0.525510201	M1	Male	trans
cg10548700_ENSG00000225478	6.25E-05	0.000208976	0.569467168	0.569467168	M1	Male	trans
cg00629730_IGHV3-43	6.25E-05	0.000208976	-0.531336559	0.531336559	M1	Male	trans
cg09160344_KRTAP5-4	6.25E-05	0.000208977	0.5666202	0.5666202	M1	Male	trans
cg18266472_ZNF716	6.25E-05	0.000208979	2.852859615	2.852859615	M1	Male	trans
cg24099990_TREML4	6.25E-05	0.00020898	-0.458940788	0.458940788	M1	Male	trans
cg14227773_PLEKHN1	6.25E-05	0.000208982	-0.657200911	0.657200911	M1	Male	trans
cg26883836_ENSG00000230479	6.25E-05	0.000208988	-0.469022235	0.469022235	M1	Male	trans
cg09704003_CER1	6.25E-05	0.000208994	-0.581263629	0.581263629	M1	Male	trans
cg09396308_ENSG00000235021	6.25E-05	0.000208998	-0.438310205	0.438310205	M1	Male	trans
cg03036575_TBXA2R	6.25E-05	0.000208998	-0.508451157	0.508451157	M1	Male	trans
cg08691237_ENSG00000224848	6.25E-05	0.000209	-0.515668929	0.515668929	M1	Male	trans
cg07096305_YOD1	6.25E-05	0.000209	0.483800452	0.483800452	M1	Male	trans
cg20205188_LINC02590	6.25E-05	0.000209006	-0.69142162	0.69142162	M1	Male	trans
cg23383887_SGO2	6.25E-05	0.000209015	-0.84582614	0.84582614	M1	Male	trans
cg05154833_ENSG00000233459	6.25E-05	0.000209016	-0.380050768	0.380050768	M1	Male	trans
cg21613549_F8	6.25E-05	0.000209017	-0.642253734	0.642253734	M1	Male	trans
cg02476436_ENSG00000232848	6.25E-05	0.00020902	-0.603016783	0.603016783	M1	Male	trans
cg14924064_HLA-DPA2	6.25E-05	0.000209021	0.529184713	0.529184713	M1	Male	trans
cg24543551_OTOP1	6.25E-05	0.000209021	-0.689721475	0.689721475	M1	Male	trans
cg16156113_FCRL6	6.25E-05	0.000209022	-0.334557128	0.334557128	M1	Male	trans
cg15924102_SRRM3	6.25E-05	0.000209025	0.518642323	0.518642323	M1	Male	trans
cg27025738_ENSG00000222031	6.25E-05	0.000209029	-0.666246272	0.666246272	M1	Male	trans
cg13353160_DLX6-AS1	6.25E-05	0.000209029	-0.584458797	0.584458797	M1	Male	trans
cg08148553_PNPT1P2	6.25E-05	0.000209031	0.42320386	0.42320386	M1	Male	trans
cg04934246_LINC00656	6.25E-05	0.000209033	-0.479867113	0.479867113	M1	Male	trans
cg23383887_SACS	6.25E-05	0.000209033	-0.693435657	0.693435657	M1	Male	trans
cg19271242_SERPINB9	6.25E-05	0.000209035	-0.269312085	0.269312085	M1	Male	trans
cg04927910_ENO1-AS1	6.25E-05	0.000209035	0.597135117	0.597135117	M1	Male	trans
cg22595097_ENSG00000225522	6.26E-05	0.000209035	-0.802128027	0.802128027	M1	Male	trans
cg11086960_ENY2	6.26E-05	0.000209035	-0.689971583	0.689971583	M1	Male	trans
cg14762788_PRUNEP1	6.26E-05	0.000209035	-0.687364839	0.687364839	M1	Male	trans
cg04751533_ANK1	6.26E-05	0.000209035	-0.501036865	0.501036865	M1	Male	trans
cg12513911_RPSAP7	6.26E-05	0.000209035	1.100710984	1.100710984	M1	Male	trans
cg15433807_NIBAN3	6.26E-05	0.000209035	-1.717265973	1.717265973	M1	Male	trans
cg00647173_KRT4	6.26E-05	0.000209035	0.962192372	0.962192372	M1	Male	trans
cg22280068_SNORA70	6.26E-05	0.000209035	-0.668474467	0.668474467	M1	Male	trans
cg13419774_SIAH3	6.26E-05	0.000209035	-0.645498793	0.645498793	M1	Male	trans
cg04887104_PTHLH	6.26E-05	0.000209035	-0.702296954	0.702296954	M1	Male	trans
cg18343923_CTAG1B	6.26E-05	0.000209035	-0.631228902	0.631228902	M1	Male	trans
cg12971523_RPS17P7	6.26E-05	0.000209035	-0.681063187	0.681063187	M1	Male	trans
cg10997258_EIF3MP1	6.26E-05	0.000209035	-0.624569201	0.624569201	M1	Male	trans
cg12872555_LINC00330	6.26E-05	0.000209035	-0.725055546	0.725055546	M1	Male	trans
cg04738673_ENSG00000227834	6.26E-05	0.000209035	-0.393396235	0.393396235	M1	Male	trans
cg02874992_LINC01191	6.26E-05	0.000209035	-0.438201626	0.438201626	M1	Male	trans
cg19727026_KCNK18	6.26E-05	0.000209035	-0.719344993	0.719344993	M1	Male	trans
cg09368836_GAPDHP29	6.26E-05	0.000209035	-0.726395256	0.726395256	M1	Male	trans
cg09368836_OR10J6P	6.26E-05	0.000209035	-0.574694269	0.574694269	M1	Male	trans
cg09368836_HOXD4	6.26E-05	0.000209035	-0.574694269	0.574694269	M1	Male	trans
cg09368836_LINC00620	6.26E-05	0.000209035	-0.574694269	0.574694269	M1	Male	trans
cg09368836_PIP5K1P2	6.26E-05	0.000209035	-0.574694269	0.574694269	M1	Male	trans
cg09368836_MYL6P3	6.26E-05	0.000209035	-0.574694269	0.574694269	M1	Male	trans
cg09368836_RPL21P92	6.26E-05	0.000209035	-0.574694269	0.574694269	M1	Male	trans
cg09368836_FGF21	6.26E-05	0.000209035	-0.787804002	0.787804002	M1	Male	trans
cg09368836_MAGEA6	6.26E-05	0.000209035	-0.809724685	0.809724685	M1	Male	trans
cg09368836_ENSG00000216519	6.26E-05	0.000209035	-0.438657286	0.438657286	M1	Male	trans
cg09368836_ENSG00000231189	6.26E-05	0.000209035	-0.543406298	0.543406298	M1	Male	trans
cg09368836_ENSG00000235756	6.26E-05	0.000209035	-0.726395256	0.726395256	M1	Male	trans
cg09368836_DNAJC5G	6.26E-05	0.000209035	-0.809724685	0.809724685	M1	Male	trans
cg09368836_HOXD10	6.26E-05	0.000209035	-0.809724685	0.809724685	M1	Male	trans
cg09368836_RNU1-133P	6.26E-05	0.000209035	-0.439186875	0.439186875	M1	Male	trans
cg09368836_LINC00608	6.26E-05	0.000209035	-0.809724685	0.809724685	M1	Male	trans
cg09368836_FRG2	6.26E-05	0.000209035	-0.30900421	0.30900421	M1	Male	trans
cg09368836_MAS1LP1	6.26E-05	0.000209035	-0.809724685	0.809724685	M1	Male	trans
cg09368836_LINC01621	6.26E-05	0.000209035	-0.367606865	0.367606865	M1	Male	trans
cg09368836_SLC18A3	6.26E-05	0.000209035	-0.128221786	0.128221786	M1	Male	trans
cg09368836_HOXC13	6.26E-05	0.000209035	-0.769885045	0.769885045	M1	Male	trans
cg09368836_HMGN2P39	6.26E-05	0.000209035	-0.809724685	0.809724685	M1	Male	trans
cg09368836_HSP90AB6P	6.26E-05	0.000209035	-0.809724685	0.809724685	M1	Male	trans
cg09368836_SNORD115-27	6.26E-05	0.000209035	-0.413138354	0.413138354	M1	Male	trans
cg09368836_GTF3C6P1	6.26E-05	0.000209035	-0.809724685	0.809724685	M1	Male	trans
cg09368836_MAGEA3	6.26E-05	0.000209035	-0.809724685	0.809724685	M1	Male	trans
cg09368836_ENSG00000226141	6.26E-05	0.000209035	-0.399011477	0.399011477	M1	Male	trans
cg09368836_ENSG00000228496	6.26E-05	0.000209035	-0.809724685	0.809724685	M1	Male	trans
cg09368836_ENSG00000230226	6.26E-05	0.000209035	-0.268503092	0.268503092	M1	Male	trans
cg09368836_ENSG00000231714	6.26E-05	0.000209035	-0.409437203	0.409437203	M1	Male	trans
cg09368836_ENSG00000233031	6.26E-05	0.000209035	-0.809724685	0.809724685	M1	Male	trans
cg09368836_RPL21P133	6.26E-05	0.000209035	-0.809724685	0.809724685	M1	Male	trans
cg09368836_ENSG00000243016	6.26E-05	0.000209035	-0.809724685	0.809724685	M1	Male	trans
cg09368836_FRG2B	6.26E-05	0.000209035	-0.130179995	0.130179995	M1	Male	trans
cg20111234_RPS3AP36	6.26E-05	0.000209036	0.63344337	0.63344337	M1	Male	trans
cg07914385_RNU4-56P	6.26E-05	0.000209036	-0.421149856	0.421149856	M1	Male	trans
cg20821566_AMN	6.26E-05	0.000209036	0.579819043	0.579819043	M1	Male	trans
cg05154833_RPL35AP20	6.26E-05	0.000209036	-0.406804456	0.406804456	M1	Male	trans
cg03655023_WDR47	6.26E-05	0.000209037	-0.549418022	0.549418022	M1	Male	trans
cg22280068_ARL17A	6.26E-05	0.000209038	-0.71842521	0.71842521	M1	Male	trans
cg16309990_MRPL45P1	6.26E-05	0.000209039	-0.656709094	0.656709094	M1	Male	trans
cg24907862_ENSG00000226345	6.26E-05	0.00020904	0.476127509	0.476127509	M1	Male	trans
cg08955483_OR13Z1P	6.26E-05	0.00020904	-0.331414272	0.331414272	M1	Male	trans
cg24778576_RPL21P41	6.26E-05	0.000209046	-0.939442897	0.939442897	M1	Male	trans
cg26307355_DUXAP9	6.26E-05	0.000209049	-0.61807125	0.61807125	M1	Male	trans
cg09296453_ADH5P5	6.26E-05	0.00020905	0.632737552	0.632737552	M1	Male	trans
cg24604214_ENSG00000240980	6.26E-05	0.00020905	-0.632704817	0.632704817	M1	Male	trans
cg19194405_OR52K3P	6.26E-05	0.00020905	-0.302846218	0.302846218	M1	Male	trans
cg14086691_ENSG00000228707	6.26E-05	0.00020905	-0.516453098	0.516453098	M1	Male	trans
cg18626478_ASS1P10	6.26E-05	0.00020905	-0.591458276	0.591458276	M1	Male	trans
cg27423087_HMGB3P8	6.26E-05	0.000209054	-0.639097424	0.639097424	M1	Male	trans
cg23493018_OR4S1	6.26E-05	0.000209054	-0.901032102	0.901032102	M1	Male	trans
cg02265810_EMX1	6.26E-05	0.000209054	-2.001079168	2.001079168	M1	Male	trans
cg21050001_OVOL1	6.26E-05	0.000209054	-0.357716538	0.357716538	M1	Male	trans
cg10249221_ENSG00000236372	6.26E-05	0.000209056	1.124767081	1.124767081	M1	Male	trans
cg10097323_SPOCK1	6.26E-05	0.000209058	-0.507892621	0.507892621	M1	Male	trans
cg10857221_HLA-S	6.26E-05	0.000209058	0.654537014	0.654537014	M1	Male	trans
cg04967129_CST11	6.26E-05	0.000209058	-0.767382736	0.767382736	M1	Male	trans
cg01569860_GNG10P1	6.26E-05	0.000209058	-0.615644829	0.615644829	M1	Male	trans
cg02671217_PAPOLA	6.26E-05	0.000209058	-0.623020802	0.623020802	M1	Male	trans
cg20321556_ENSG00000229588	6.26E-05	0.000209058	-1.045568767	1.045568767	M1	Male	trans
cg06803261_OR7E149P	6.26E-05	0.000209058	-0.808075223	0.808075223	M1	Male	trans
cg13797425_RNU6-315P	6.26E-05	0.00020906	0.640829148	0.640829148	M1	Male	trans
cg17522386_ENSG00000224149	6.26E-05	0.00020906	-0.935513894	0.935513894	M1	Male	trans
cg17522386_MTCO1P51	6.26E-05	0.00020906	-0.782791528	0.782791528	M1	Male	trans
cg17522386_ENSG00000224525	6.26E-05	0.00020906	-1.007036277	1.007036277	M1	Male	trans
cg17522386_ENSG00000236356	6.26E-05	0.00020906	-0.782791528	0.782791528	M1	Male	trans
cg07096305_COG3	6.26E-05	0.000209062	0.533829511	0.533829511	M1	Male	trans
cg15833940_TMEM151A	6.26E-05	0.000209062	0.428881576	0.428881576	M1	Male	trans
cg02614372_MYT1L	6.26E-05	0.000209062	-0.155207799	0.155207799	M1	Male	trans
cg11593799_ENSG00000233884	6.26E-05	0.000209062	-0.545630874	0.545630874	M1	Male	trans
cg25292374_CRX	6.26E-05	0.000209062	-0.336165991	0.336165991	M1	Male	trans
cg00866836_CACNA1S	6.26E-05	0.000209062	-0.412539494	0.412539494	M1	Male	trans
cg15113413_RAC1P7	6.26E-05	0.000209062	-1.266937545	1.266937545	M1	Male	trans
cg25585323_SPRR2D	6.26E-05	0.000209062	-0.520389641	0.520389641	M1	Male	trans
cg18959198_RNU4-41P	6.26E-05	0.000209062	-0.300802722	0.300802722	M1	Male	trans
cg18959198_RNU2-9P	6.26E-05	0.000209062	-0.433779421	0.433779421	M1	Male	trans
cg18959198_RN7SL294P	6.26E-05	0.000209062	-0.250233702	0.250233702	M1	Male	trans
cg18959198_TAAR2	6.26E-05	0.000209062	-0.334498468	0.334498468	M1	Male	trans
cg18959198_RNU6-1084P	6.26E-05	0.000209062	-0.30634472	0.30634472	M1	Male	trans
cg18959198_RNU6-336P	6.26E-05	0.000209062	-0.529283062	0.529283062	M1	Male	trans
cg18959198_PLA2G12AP2	6.26E-05	0.000209062	-0.331365067	0.331365067	M1	Male	trans
cg18959198_POTEC	6.26E-05	0.000209062	-0.12118632	0.12118632	M1	Male	trans
cg18959198_EEF1A1P1	6.26E-05	0.000209062	-0.225917075	0.225917075	M1	Male	trans
cg18959198_ISX	6.26E-05	0.000209062	-0.267431433	0.267431433	M1	Male	trans
cg18959198_SPANXC	6.26E-05	0.000209062	-0.330403795	0.330403795	M1	Male	trans
cg18959198_ENSG00000215094	6.26E-05	0.000209062	-0.529283062	0.529283062	M1	Male	trans
cg18959198_ENSG00000218173	6.26E-05	0.000209062	-0.17319086	0.17319086	M1	Male	trans
cg18959198_MRPL32P1	6.26E-05	0.000209062	-0.162362377	0.162362377	M1	Male	trans
cg18959198_CALM1P1	6.26E-05	0.000209062	-0.529281418	0.529281418	M1	Male	trans
cg18959198_ENSG00000226534	6.26E-05	0.000209062	-0.30634472	0.30634472	M1	Male	trans
cg18959198_ENSG00000228968	6.26E-05	0.000209062	-0.403995453	0.403995453	M1	Male	trans
cg18959198_ENSG00000230153	6.26E-05	0.000209062	-0.334498468	0.334498468	M1	Male	trans
cg18959198_ENSG00000233516	6.26E-05	0.000209062	-0.500467404	0.500467404	M1	Male	trans
cg18959198_ENSG00000236536	6.26E-05	0.000209062	-0.529283062	0.529283062	M1	Male	trans
cg18959198_ENSG00000238282	6.26E-05	0.000209062	-0.745741837	0.745741837	M1	Male	trans
cg18959198_SNORD18	6.26E-05	0.000209062	-0.654175353	0.654175353	M1	Male	trans
cg18959198_ENSG00000240355	6.26E-05	0.000209062	-0.745741837	0.745741837	M1	Male	trans
cg18959198_AIMP1P2	6.26E-05	0.000209062	-0.238128513	0.238128513	M1	Male	trans
cg18959198_RPL23AP48	6.26E-05	0.000209062	-0.18143769	0.18143769	M1	Male	trans
cg18959198_GPR158-AS1	6.26E-05	0.000209062	-0.238128513	0.238128513	M1	Male	trans
cg18959198_MIR1179	6.26E-05	0.000209062	-0.147818508	0.147818508	M1	Male	trans
cg27380499_LINC02549	6.26E-05	0.000209063	0.330963395	0.330963395	M1	Male	trans
cg24278027_BTF3P9	6.26E-05	0.000209063	0.633518074	0.633518074	M1	Male	trans
cg07814977_XAGE2	6.26E-05	0.000209064	-0.638826488	0.638826488	M1	Male	trans
cg14409406_CD2AP	6.26E-05	0.000209064	-0.631907047	0.631907047	M1	Male	trans
cg16857912_FAM66A	6.26E-05	0.000209064	-0.555333321	0.555333321	M1	Male	trans
cg02950209_MIR676	6.26E-05	0.000209064	-0.452035156	0.452035156	M1	Male	trans
cg04507312_GNAT3	6.26E-05	0.000209065	-0.347878393	0.347878393	M1	Male	trans
cg10411339_RNA5SP174	6.26E-05	0.000209067	0.846743351	0.846743351	M1	Male	trans
cg01826979_LOXL4	6.26E-05	0.000209067	-0.441636415	0.441636415	M1	Male	trans
cg17051704_SC5D	6.26E-05	0.000209067	0.659684651	0.659684651	M1	Male	trans
cg24091995_ENSG00000229494	6.26E-05	0.000209068	0.721719469	0.721719469	M1	Male	trans
cg27513510_ENSG00000241008	6.26E-05	0.000209068	-0.977483079	0.977483079	M1	Male	trans
cg00364747_OR6C2	6.26E-05	0.000209068	-0.150249307	0.150249307	M1	Male	trans
cg20866389_PIANP	6.26E-05	0.000209068	-0.952144915	0.952144915	M1	Male	trans
cg02705757_BST2	6.26E-05	0.000209071	-0.502092754	0.502092754	M1	Male	trans
cg17027335_LCE1D	6.26E-05	0.000209074	0.284956477	0.284956477	M1	Male	trans
cg12305545_OR5A2	6.26E-05	0.000209074	-0.021491871	0.021491871	M1	Male	trans
cg06669036_SLC30A10	6.26E-05	0.000209078	-0.549846563	0.549846563	M1	Male	trans
cg15296799_ENSG00000186076	6.26E-05	0.00020908	-0.54163662	0.54163662	M1	Male	trans
cg18665513_RPL32P9	6.26E-05	0.00020908	-0.359947059	0.359947059	M1	Male	trans
cg04613428_SPDYC	6.26E-05	0.000209081	1.026581252	1.026581252	M1	Male	trans
cg19970185_TRIP10	6.26E-05	0.000209082	0.564481151	0.564481151	M1	Male	trans
cg27030245_RN7SL643P	6.26E-05	0.000209082	0.400958966	0.400958966	M1	Male	trans
cg10659736_ZDHHC20-IT1	6.26E-05	0.000209085	-0.716091861	0.716091861	M1	Male	trans
cg02943303_ANXA2P3	6.26E-05	0.000209085	0.570163559	0.570163559	M1	Male	trans
cg07509352_MYBPC1	6.26E-05	0.000209085	-0.906417363	0.906417363	M1	Male	trans
cg18095452_MIR378A	6.26E-05	0.000209085	-0.96544435	0.96544435	M1	Male	trans
cg12192529_RNU6-1240P	6.26E-05	0.000209085	0.460711343	0.460711343	M1	Male	trans
cg12192529_RPS8P4	6.26E-05	0.000209085	0.292217817	0.292217817	M1	Male	trans
cg12192529_SNRPGP8	6.26E-05	0.000209085	0.271161594	0.271161594	M1	Male	trans
cg12192529_RPL31P13	6.26E-05	0.000209085	0.544280015	0.544280015	M1	Male	trans
cg12192529_LINC01247	6.26E-05	0.000209085	0.544280015	0.544280015	M1	Male	trans
cg12192529_LINC01795	6.26E-05	0.000209085	0.544280015	0.544280015	M1	Male	trans
cg12192529_IGKV1OR2-3	6.26E-05	0.000209085	0.766872034	0.766872034	M1	Male	trans
cg12192529_DNAJC17P1	6.26E-05	0.000209085	0.544280015	0.544280015	M1	Male	trans
cg12192529_RNU2-16P	6.26E-05	0.000209085	0.292650936	0.292650936	M1	Male	trans
cg12192529_RNU2-48P	6.26E-05	0.000209085	0.44607033	0.44607033	M1	Male	trans
cg12192529_MIR548A1	6.26E-05	0.000209085	0.766872034	0.766872034	M1	Male	trans
cg12192529_RPS29P15	6.26E-05	0.000209085	0.766872034	0.766872034	M1	Male	trans
cg12192529_RNU1-148P	6.26E-05	0.000209085	0.27471471	0.27471471	M1	Male	trans
cg12192529_RPL30P12	6.26E-05	0.000209085	0.766872034	0.766872034	M1	Male	trans
cg12192529_MIR1-1HG	6.26E-05	0.000209085	0.544280015	0.544280015	M1	Male	trans
cg12192529_ENSG00000220204	6.26E-05	0.000209085	0.766872034	0.766872034	M1	Male	trans
cg12192529_ENSG00000237163	6.26E-05	0.000209085	0.315024834	0.315024834	M1	Male	trans
cg12192529_ENSG00000237480	6.26E-05	0.000209085	0.336355531	0.336355531	M1	Male	trans
cg12192529_ENSG00000234932	6.26E-05	0.000209085	0.44607033	0.44607033	M1	Male	trans
cg22052629_DNAH7	6.26E-05	0.000209085	-0.592732597	0.592732597	M1	Male	trans
cg16963484_FANCD2	6.26E-05	0.000209088	-0.38844785	0.38844785	M1	Male	trans
cg02782331_ST3GAL6-AS1	6.26E-05	0.000209088	-0.586768949	0.586768949	M1	Male	trans
cg24578004_IGHJ5	6.26E-05	0.000209099	-0.724690164	0.724690164	M1	Male	trans
cg05481981_RNU7-104P	6.26E-05	0.0002091	1.044472479	1.044472479	M1	Male	trans
cg00137264_TCEAL7	6.26E-05	0.0002091	-0.512306234	0.512306234	M1	Male	trans
cg13362012_FBN3	6.26E-05	0.0002091	-0.691135591	0.691135591	M1	Male	trans
cg19649827_SPINK6	6.26E-05	0.0002091	-0.444027176	0.444027176	M1	Male	trans
cg11800379_TNFRSF11B	6.26E-05	0.000209118	-0.643031576	0.643031576	M1	Male	trans
cg17029237_LINC00898	6.26E-05	0.000209121	-0.664826449	0.664826449	M1	Male	trans
cg26897236_LIN7B	6.26E-05	0.000209121	-1.195053876	1.195053876	M1	Male	trans
cg22052629_THOC1	6.26E-05	0.000209121	-0.599044352	0.599044352	M1	Male	trans
cg23878076_ENSG00000228426	6.26E-05	0.000209129	-0.524339837	0.524339837	M1	Male	trans
cg16064295_PPP3CB	6.26E-05	0.000209129	-0.754096244	0.754096244	M1	Male	trans
cg07601093_DCLK1	6.26E-05	0.000209132	0.726321681	0.726321681	M1	Male	trans
cg01616178_RN7SL649P	6.26E-05	0.000209133	0.580836355	0.580836355	M1	Male	trans
cg16692066_ADORA1	6.26E-05	0.00020914	0.6427396	0.6427396	M1	Male	trans
cg22253653_ENSG00000176349	6.26E-05	0.00020914	-0.443586547	0.443586547	M1	Male	trans
cg09774124_RN7SKP110	6.26E-05	0.000209153	-0.593144267	0.593144267	M1	Male	trans
cg17323715_RNU4-91P	6.26E-05	0.000209154	-0.437137987	0.437137987	M1	Male	trans
cg03689146_CEP164	6.26E-05	0.000209158	-0.548604618	0.548604618	M1	Male	trans
cg03966685_USP9YP15	6.26E-05	0.00020916	-0.88774244	0.88774244	M1	Male	trans
cg25588120_FILIP1	6.26E-05	0.00020916	-0.320178726	0.320178726	M1	Male	trans
cg23247274_SNORA70E	6.26E-05	0.00020916	3.534464827	3.534464827	M1	Male	trans
cg06246935_CABS1	6.26E-05	0.00020916	-1.000343238	1.000343238	M1	Male	trans
cg23084528_C9orf153	6.26E-05	0.00020916	-0.753979024	0.753979024	M1	Male	trans
cg10836755_ENSG00000230908	6.26E-05	0.00020916	-0.734433555	0.734433555	M1	Male	trans
cg23151860_RFX1	6.26E-05	0.00020916	-0.857273046	0.857273046	M1	Male	trans
cg14409406_GCNT1	6.26E-05	0.000209162	-0.654074432	0.654074432	M1	Male	trans
cg03386811_NTNG1	6.26E-05	0.000209163	-0.539568612	0.539568612	M1	Male	trans
cg19687532_ENSG00000237070	6.26E-05	0.000209163	-0.517061882	0.517061882	M1	Male	trans
cg25407410_ENSG00000237217	6.26E-05	0.000209167	-0.931518175	0.931518175	M1	Male	trans
cg24856383_ARAFP1	6.26E-05	0.000209169	1.023404402	1.023404402	M1	Male	trans
cg04112961_ENSG00000230383	6.26E-05	0.00020917	0.417677503	0.417677503	M1	Male	trans
cg03591123_MTCO2P33	6.26E-05	0.00020917	-0.335431386	0.335431386	M1	Male	trans
cg16064295_PGRMC1	6.26E-05	0.000209171	-0.773341385	0.773341385	M1	Male	trans
cg22451117_ARF1P1	6.26E-05	0.000209171	-0.520454547	0.520454547	M1	Male	trans
cg11788945_STAB1	6.26E-05	0.000209172	-0.552727732	0.552727732	M1	Male	trans
cg02133140_SPRR2A	6.26E-05	0.000209174	-0.201524912	0.201524912	M1	Male	trans
cg20675391_RNA5SP205	6.26E-05	0.000209174	-0.609289354	0.609289354	M1	Male	trans
cg08554627_RNU4-4P	6.26E-05	0.000209178	0.641165364	0.641165364	M1	Male	trans
cg25765570_RPL26P15	6.26E-05	0.00020919	-0.722887118	0.722887118	M1	Male	trans
cg22791879_RPS6KA4	6.26E-05	0.000209196	-0.45447118	0.45447118	M1	Male	trans
cg16310808_CYP26B1	6.26E-05	0.000209196	-0.532262411	0.532262411	M1	Male	trans
cg01332476_ENSG00000234318	6.26E-05	0.000209196	0.76219203	0.76219203	M1	Male	trans
cg06955954_BTBD6P1	6.26E-05	0.000209198	-0.770491681	0.770491681	M1	Male	trans
cg23011666_ENSG00000230781	6.26E-05	0.000209199	-0.564119029	0.564119029	M1	Male	trans
cg17044191_SDCBP2	6.26E-05	0.000209201	0.593735613	0.593735613	M1	Male	trans
cg03881934_ZFYVE9P2	6.26E-05	0.000209202	-1.198424385	1.198424385	M1	Male	trans
cg01573457_TRBV5-4	6.26E-05	0.000209202	0.811394898	0.811394898	M1	Male	trans
cg20821566_C11orf24	6.26E-05	0.000209202	0.517279337	0.517279337	M1	Male	trans
cg27307298_SIGLEC16	6.26E-05	0.000209205	0.535899293	0.535899293	M1	Male	trans
cg01080012_ENSG00000219159	6.26E-05	0.000209205	-1.30860879	1.30860879	M1	Male	trans
cg26548239_SSX1	6.26E-05	0.000209205	-0.544480785	0.544480785	M1	Male	trans
cg06001045_GGTLC1	6.26E-05	0.000209205	-0.726906956	0.726906956	M1	Male	trans
cg13793166_ENSG00000226573	6.26E-05	0.000209205	0.805272332	0.805272332	M1	Male	trans
cg04621455_OR4M2B	6.26E-05	0.000209205	-0.613440309	0.613440309	M1	Male	trans
cg25716065_PPP1R3G	6.26E-05	0.000209208	0.437848535	0.437848535	M1	Male	trans
cg27605211_ENSG00000235463	6.26E-05	0.00020921	-0.756539697	0.756539697	M1	Male	trans
cg02294123_KLK6	6.26E-05	0.000209212	-0.304912809	0.304912809	M1	Male	trans
cg14409406_LACTB	6.26E-05	0.000209212	-0.547585522	0.547585522	M1	Male	trans
cg24431879_ENSG00000212461	6.26E-05	0.000209212	-0.784326148	0.784326148	M1	Male	trans
cg22052629_CHCHD7	6.26E-05	0.000209214	-0.567969354	0.567969354	M1	Male	trans
cg19214868_KATNBL1P3	6.26E-05	0.000209214	-0.74575346	0.74575346	M1	Male	trans
cg22709100_IFI30	6.26E-05	0.000209214	-0.697333589	0.697333589	M1	Male	trans
cg19432243_RNU12-2P	6.26E-05	0.000209219	-0.635717179	0.635717179	M1	Male	trans
cg02760915_MTND4LP1	6.26E-05	0.000209221	-0.499758121	0.499758121	M1	Male	trans
cg22052629_WDFY3	6.26E-05	0.000209221	-0.617376995	0.617376995	M1	Male	trans
cg00393585_MIR324	6.27E-05	0.00020923	0.443614842	0.443614842	M1	Male	trans
cg01814674_ZNF385D	6.27E-05	0.000209233	-0.477911796	0.477911796	M1	Male	trans
cg15327692_ENSG00000216324	6.27E-05	0.000209235	0.680781578	0.680781578	M1	Male	trans
cg04078608_ENSG00000225952	6.27E-05	0.000209235	0.799516313	0.799516313	M1	Male	trans
cg18599206_CNIH3-AS1	6.27E-05	0.000209235	0.588820154	0.588820154	M1	Male	trans
cg16064295_IL18	6.27E-05	0.000209235	-0.839057087	0.839057087	M1	Male	trans
cg00668592_ENSG00000241281	6.27E-05	0.000209236	0.435192782	0.435192782	M1	Male	trans
cg09189551_ENSG00000238153	6.27E-05	0.000209242	-0.910725892	0.910725892	M1	Male	trans
cg25365217_LINC02052	6.27E-05	0.000209245	0.782624691	0.782624691	M1	Male	trans
cg18743951_COL18A1-AS2	6.27E-05	0.000209245	-0.795670996	0.795670996	M1	Male	trans
cg06803261_PCDH9-AS4	6.27E-05	0.000209245	-0.597850414	0.597850414	M1	Male	trans
cg20600515_DUXAP9	6.27E-05	0.000209248	0.576693875	0.576693875	M1	Male	trans
cg15113413_ZMAT1	6.27E-05	0.000209251	-1.181493077	1.181493077	M1	Male	trans
cg27146574_ENSG00000235819	6.27E-05	0.000209251	-0.789892032	0.789892032	M1	Male	trans
cg11056334_SUMO2	6.27E-05	0.000209256	-0.355321216	0.355321216	M1	Male	trans
cg14562619_TMEM61	6.27E-05	0.000209258	-0.46114114	0.46114114	M1	Male	trans
cg16062368_CYCSP43	6.27E-05	0.000209258	-1.485107712	1.485107712	M1	Male	trans
cg16078318_ENSG00000226919	6.27E-05	0.000209262	-0.869109808	0.869109808	M1	Male	trans
cg06754924_NDUFS5P5	6.27E-05	0.000209264	-0.506866694	0.506866694	M1	Male	trans
cg13935206_CCL27	6.27E-05	0.000209265	-0.644256535	0.644256535	M1	Male	trans
cg25168653_RNU6-55P	6.27E-05	0.000209265	0.657809996	0.657809996	M1	Male	trans
cg08176762_IGHV4-34	6.27E-05	0.000209265	-0.649805594	0.649805594	M1	Male	trans
cg13242077_RTN1	6.27E-05	0.000209265	-0.555695505	0.555695505	M1	Male	trans
cg27662789_LINC01276	6.27E-05	0.000209265	0.647680145	0.647680145	M1	Male	trans
cg20866389_THAP7-AS1	6.27E-05	0.000209266	-0.924337374	0.924337374	M1	Male	trans
cg04970495_RNU6-744P	6.27E-05	0.000209266	-0.703606846	0.703606846	M1	Male	trans
cg15151670_MIR548B	6.27E-05	0.000209268	-0.444787939	0.444787939	M1	Male	trans
cg03120254_ENSG00000224475	6.27E-05	0.000209268	-1.237367417	1.237367417	M1	Male	trans
cg24304928_ENSG00000233175	6.27E-05	0.000209271	-0.96614237	0.96614237	M1	Male	trans
cg16999170_TBC1D8B	6.27E-05	0.000209272	-0.909273308	0.909273308	M1	Male	trans
cg08877853_CT47A2	6.27E-05	0.000209274	-0.330802179	0.330802179	M1	Male	trans
cg02525572_CSH1	6.27E-05	0.000209274	-0.278193952	0.278193952	M1	Male	trans
cg02155655_IFIT2	6.27E-05	0.000209274	-0.485925286	0.485925286	M1	Male	trans
cg13696326_UBASH3A	6.27E-05	0.000209274	0.782597931	0.782597931	M1	Male	trans
cg18634516_PLCXD3	6.27E-05	0.000209276	-0.22339401	0.22339401	M1	Male	trans
cg17080234_MYF6	6.27E-05	0.000209276	-0.644498185	0.644498185	M1	Male	trans
cg02792740_ENSG00000242615	6.27E-05	0.000209278	0.549971678	0.549971678	M1	Male	trans
cg26127219_CT47A2	6.27E-05	0.000209281	-0.245470044	0.245470044	M1	Male	trans
cg08795444_RN7SL274P	6.27E-05	0.000209288	-1.189311069	1.189311069	M1	Male	trans
cg06745740_ENSG00000227249	6.27E-05	0.000209288	0.627070037	0.627070037	M1	Male	trans
cg11868136_SPP2	6.27E-05	0.000209289	-0.443159702	0.443159702	M1	Male	trans
cg12852285_ZNF57	6.27E-05	0.000209291	-0.582407056	0.582407056	M1	Male	trans
cg21408460_ACTG1P10	6.27E-05	0.000209295	0.617862564	0.617862564	M1	Male	trans
cg17451457_ENSG00000203593	6.27E-05	0.000209295	-0.950986632	0.950986632	M1	Male	trans
cg07264993_NUBPL	6.27E-05	0.000209295	-0.449266307	0.449266307	M1	Male	trans
cg12291533_TMEM212-IT1	6.27E-05	0.000209297	-0.496365676	0.496365676	M1	Male	trans
cg17106653_ENSG00000240915	6.27E-05	0.000209302	0.801762493	0.801762493	M1	Male	trans
cg19115205_LINC00427	6.27E-05	0.000209302	-0.506632912	0.506632912	M1	Male	trans
cg11086960_ZNF12	6.27E-05	0.000209305	-0.723363022	0.723363022	M1	Male	trans
cg08124553_RENBP	6.27E-05	0.000209307	0.560431401	0.560431401	M1	Male	trans
cg09764150_RHOF	6.27E-05	0.000209314	0.721580791	0.721580791	M1	Male	trans
cg07850274_CDC37L1	6.27E-05	0.000209317	-0.698982553	0.698982553	M1	Male	trans
cg13714644_FABP5	6.27E-05	0.000209317	-0.368111479	0.368111479	M1	Male	trans
cg20770572_HMGA1P7	6.27E-05	0.000209319	-0.919025837	0.919025837	M1	Male	trans
cg00661998_IGHJ6	6.27E-05	0.000209321	-0.768182222	0.768182222	M1	Male	trans
cg12481610_RNU6-1195P	6.27E-05	0.000209321	-0.362596668	0.362596668	M1	Male	trans
cg12806298_MST1L	6.27E-05	0.000209323	-0.798434286	0.798434286	M1	Male	trans
cg19408449_RNU7-57P	6.27E-05	0.000209328	-0.271116338	0.271116338	M1	Male	trans
cg12494488_RNU6-462P	6.27E-05	0.000209328	-0.995355463	0.995355463	M1	Male	trans
cg03655023_ARID4B	6.27E-05	0.000209329	-0.600169283	0.600169283	M1	Male	trans
cg07102783_MIR548I1	6.27E-05	0.00020933	-0.732584194	0.732584194	M1	Male	trans
cg20313807_MIR328	6.27E-05	0.000209335	-0.559790355	0.559790355	M1	Male	trans
cg07712598_RPL37	6.27E-05	0.000209336	-0.577715217	0.577715217	M1	Male	trans
cg06503255_HSP90AA4P	6.27E-05	0.000209336	-0.702699022	0.702699022	M1	Male	trans
cg09841631_ORM2	6.27E-05	0.000209336	-0.892646302	0.892646302	M1	Male	trans
cg24166966_RNU6-1091P	6.27E-05	0.000209337	-0.787544372	0.787544372	M1	Male	trans
cg10183235_MDH1P1	6.27E-05	0.00020934	-1.059711449	1.059711449	M1	Male	trans
cg11921888_KRT14	6.27E-05	0.000209344	-0.364189265	0.364189265	M1	Male	trans
cg10492042_KCNH4	6.27E-05	0.000209346	0.222098383	0.222098383	M1	Male	trans
cg24431879_CLEC7A	6.27E-05	0.000209346	-0.477179003	0.477179003	M1	Male	trans
cg06747314_CD19	6.27E-05	0.000209346	-0.673468664	0.673468664	M1	Male	trans
cg18527248_RNA5SP435	6.27E-05	0.000209347	0.640599029	0.640599029	M1	Male	trans
cg13672736_NAT8L	6.27E-05	0.000209348	-0.638692754	0.638692754	M1	Male	trans
cg00810208_RN7SL354P	6.27E-05	0.000209348	0.341671832	0.341671832	M1	Male	trans
cg21351830_CSTP1	6.27E-05	0.000209348	-0.689731139	0.689731139	M1	Male	trans
cg10490147_ENSG00000230741	6.27E-05	0.000209348	0.94720325	0.94720325	M1	Male	trans
cg02792740_TYW3	6.27E-05	0.00020935	0.575530644	0.575530644	M1	Male	trans
cg08090313_MYBPHL	6.27E-05	0.000209353	0.916647347	0.916647347	M1	Male	trans
cg19408449_FTH1P22	6.27E-05	0.000209355	-0.418107419	0.418107419	M1	Male	trans
cg27380499_BMP2KL	6.27E-05	0.000209356	0.402846364	0.402846364	M1	Male	trans
cg19563083_SUCLA2P2	6.27E-05	0.000209357	0.985364835	0.985364835	M1	Male	trans
cg09332262_TBXA2R	6.27E-05	0.000209357	-0.456107317	0.456107317	M1	Male	trans
cg20866389_NFIX	6.27E-05	0.000209358	-0.855178742	0.855178742	M1	Male	trans
cg07357091_PTGES	6.27E-05	0.000209358	0.505414929	0.505414929	M1	Male	trans
cg12615916_ENSG00000238150	6.27E-05	0.000209366	0.570139954	0.570139954	M1	Male	trans
cg27028038_RNA5S4	6.27E-05	0.000209367	-0.880863871	0.880863871	M1	Male	trans
cg02671217_AP3S2	6.27E-05	0.000209371	-0.524977054	0.524977054	M1	Male	trans
cg15021670_NPPC	6.27E-05	0.000209371	-0.621512129	0.621512129	M1	Male	trans
cg16064295_SNRNP40	6.27E-05	0.000209372	-0.685988496	0.685988496	M1	Male	trans
cg23065100_SLC6A10P	6.27E-05	0.000209372	0.709838143	0.709838143	M1	Male	trans
cg22253653_AFG3L1P	6.27E-05	0.000209374	-0.428979673	0.428979673	M1	Male	trans
cg25716065_COL6A2	6.27E-05	0.000209374	0.655012123	0.655012123	M1	Male	trans
cg01479912_YWHAQP4	6.27E-05	0.000209374	0.616565109	0.616565109	M1	Male	trans
cg01665243_ANTXR1	6.27E-05	0.000209375	0.682174851	0.682174851	M1	Male	trans
cg15335251_RN7SKP174	6.27E-05	0.000209376	-0.750112939	0.750112939	M1	Male	trans
cg06845853_RPS20P33	6.27E-05	0.000209376	-0.66231717	0.66231717	M1	Male	trans
cg13037022_USP9YP15	6.27E-05	0.000209377	-0.826815716	0.826815716	M1	Male	trans
cg07264993_ZNF280D	6.27E-05	0.000209377	-0.483337012	0.483337012	M1	Male	trans
cg15616609_GC	6.27E-05	0.000209377	-0.672545025	0.672545025	M1	Male	trans
cg02792740_FAM126B	6.27E-05	0.000209377	0.556385875	0.556385875	M1	Male	trans
cg16863678_ENSG00000213851	6.27E-05	0.000209377	1.113952083	1.113952083	M1	Male	trans
cg23367851_CHMP1AP1	6.27E-05	0.000209377	0.312676691	0.312676691	M1	Male	trans
cg23367851_RN7SKP226	6.27E-05	0.000209377	0.697091653	0.697091653	M1	Male	trans
cg23367851_IFNA17	6.27E-05	0.000209377	0.494754064	0.494754064	M1	Male	trans
cg23367851_OR4C10P	6.27E-05	0.000209377	0.697091653	0.697091653	M1	Male	trans
cg23367851_LINC00385	6.27E-05	0.000209377	0.352484323	0.352484323	M1	Male	trans
cg23367851_GPHB5	6.27E-05	0.000209377	0.494754064	0.494754064	M1	Male	trans
cg23367851_SNORD114-9	6.27E-05	0.000209377	0.637237246	0.637237246	M1	Male	trans
cg23367851_MIR654	6.27E-05	0.000209377	0.697091653	0.697091653	M1	Male	trans
cg23367851_RPS26P54	6.27E-05	0.000209377	0.467282694	0.467282694	M1	Male	trans
cg23367851_LINC01665	6.27E-05	0.000209377	0.697091653	0.697091653	M1	Male	trans
cg23367851_ENSG00000232408	6.27E-05	0.000209377	0.625353381	0.625353381	M1	Male	trans
cg23367851_ENSG00000236075	6.27E-05	0.000209377	0.405480823	0.405480823	M1	Male	trans
cg23367851_H2BP3	6.27E-05	0.000209377	0.18881994	0.18881994	M1	Male	trans
cg23367851_RNU4-65P	6.27E-05	0.000209377	0.334301031	0.334301031	M1	Male	trans
cg23367851_ENSG00000216811	6.27E-05	0.000209377	0.233909131	0.233909131	M1	Male	trans
cg08186671_ENSG00000236846	6.27E-05	0.000209377	-0.832356272	0.832356272	M1	Male	trans
cg14981532_FTH1P12	6.27E-05	0.000209377	0.699358349	0.699358349	M1	Male	trans
cg26320152_TTTY6	6.27E-05	0.000209377	-0.742200821	0.742200821	M1	Male	trans
cg26320152_TTTY6B	6.27E-05	0.000209377	-0.742200821	0.742200821	M1	Male	trans
cg20983125_RN7SL388P	6.27E-05	0.000209377	-0.59523066	0.59523066	M1	Male	trans
cg02307102_LINC00265-2P	6.27E-05	0.000209377	-0.316621966	0.316621966	M1	Male	trans
cg16779158_MUC21	6.27E-05	0.000209377	0.903407373	0.903407373	M1	Male	trans
cg05162456_ENSG00000237217	6.27E-05	0.000209377	-0.611502892	0.611502892	M1	Male	trans
cg15005421_WASIR1	6.27E-05	0.000209379	-0.40310843	0.40310843	M1	Male	trans
cg10499042_RNU6-675P	6.27E-05	0.000209379	-0.883848713	0.883848713	M1	Male	trans
cg08795444_HOXB1	6.27E-05	0.00020938	-0.95686113	0.95686113	M1	Male	trans
cg13556387_SNORD115-18	6.27E-05	0.00020938	-0.68272999	0.68272999	M1	Male	trans
cg03655023_REST	6.27E-05	0.00020938	-0.581017761	0.581017761	M1	Male	trans
cg06752779_UPP2	6.27E-05	0.000209382	-0.660585497	0.660585497	M1	Male	trans
cg13666317_RNFT1P2	6.27E-05	0.000209385	-0.852499367	0.852499367	M1	Male	trans
cg27204205_SLC27A2	6.27E-05	0.000209388	-0.95488098	0.95488098	M1	Male	trans
cg11086960_RPS24P8	6.27E-05	0.00020939	-0.648767408	0.648767408	M1	Male	trans
cg07850274_EMSY	6.27E-05	0.000209395	-0.698575395	0.698575395	M1	Male	trans
cg00598860_DHDH	6.27E-05	0.000209395	-0.600682655	0.600682655	M1	Male	trans
cg09073539_ZCCHC2	6.27E-05	0.000209397	-0.695475749	0.695475749	M1	Male	trans
cg06026636_JUN	6.27E-05	0.000209397	0.654456423	0.654456423	M1	Male	trans
cg19653415_RPL19P18	6.27E-05	0.000209397	-0.830005034	0.830005034	M1	Male	trans
cg07712598_TDGF1	6.27E-05	0.000209399	-0.504754404	0.504754404	M1	Male	trans
cg18580450_GPX2	6.27E-05	0.0002094	-1.406315055	1.406315055	M1	Male	trans
cg26586804_DPEP3	6.27E-05	0.000209402	-1.082240713	1.082240713	M1	Male	trans
cg08157914_DIAPH3-AS2	6.27E-05	0.000209407	-1.469755915	1.469755915	M1	Male	trans
cg22714776_RN7SKP72	6.27E-05	0.000209407	-0.745160147	0.745160147	M1	Male	trans
cg05099240_ANLN	6.27E-05	0.000209407	-0.450361104	0.450361104	M1	Male	trans
cg06026636_TMSB10	6.27E-05	0.000209409	0.652300184	0.652300184	M1	Male	trans
cg16247465_NAT16	6.27E-05	0.00020941	-0.806195046	0.806195046	M1	Male	trans
cg22052629_SLC27A2	6.27E-05	0.000209411	-0.50203653	0.50203653	M1	Male	trans
cg06623474_ANK1	6.27E-05	0.000209415	0.682739333	0.682739333	M1	Male	trans
cg06807117_ENSG00000237525	6.27E-05	0.000209418	0.45555601	0.45555601	M1	Male	trans
cg17790037_ENSG00000228430	6.27E-05	0.000209418	0.753103514	0.753103514	M1	Male	trans
cg01320505_CDH15	6.27E-05	0.000209418	-0.844448474	0.844448474	M1	Male	trans
cg08324397_ATG4D	6.27E-05	0.00020942	-0.545099602	0.545099602	M1	Male	trans
cg23916780_TBXA2R	6.27E-05	0.000209421	0.504729354	0.504729354	M1	Male	trans
cg01665243_SMG7	6.27E-05	0.000209428	0.746789352	0.746789352	M1	Male	trans
cg11370510_ENSG00000232271	6.27E-05	0.000209431	-1.154229573	1.154229573	M1	Male	trans
cg12664613_ENSG00000217379	6.27E-05	0.000209441	-0.514290939	0.514290939	M1	Male	trans
cg01255527_ENSG00000186328	6.27E-05	0.000209444	-0.637266137	0.637266137	M1	Male	trans
cg00999469_SMYD2	6.27E-05	0.000209444	0.749310781	0.749310781	M1	Male	trans
cg24431879_ANKRD20A8P	6.27E-05	0.000209444	-0.87923784	0.87923784	M1	Male	trans
cg22377480_RNU6-1156P	6.27E-05	0.00020945	-0.971623267	0.971623267	M1	Male	trans
cg24117063_ENSG00000234134	6.27E-05	0.00020945	0.570557697	0.570557697	M1	Male	trans
cg12279294_MARCHF4	6.27E-05	0.000209452	0.747532164	0.747532164	M1	Male	trans
cg16037947_ACTG1P10	6.27E-05	0.000209452	0.596411441	0.596411441	M1	Male	trans
cg12562232_FAM25E	6.27E-05	0.000209455	-0.746965092	0.746965092	M1	Male	trans
cg17334266_ANHX	6.27E-05	0.000209457	-0.358980565	0.358980565	M1	Male	trans
cg08229224_HMGCS1	6.28E-05	0.000209458	-0.592587721	0.592587721	M1	Male	trans
cg07405255_INA	6.28E-05	0.000209458	-0.359033342	0.359033342	M1	Male	trans
cg04403442_OR5A1	6.28E-05	0.000209458	-0.108267888	0.108267888	M1	Male	trans
cg16810969_HOXA13	6.28E-05	0.000209458	-0.518937124	0.518937124	M1	Male	trans
cg02385593_H2ACP2	6.28E-05	0.000209461	-0.424634537	0.424634537	M1	Male	trans
cg06376786_HOXB-AS4	6.28E-05	0.000209462	-0.995037428	0.995037428	M1	Male	trans
cg14667780_NLRP3	6.28E-05	0.000209463	-0.483760983	0.483760983	M1	Male	trans
cg05494220_IGHD2-8	6.28E-05	0.000209463	0.506510864	0.506510864	M1	Male	trans
cg09777060_ENSG00000240739	6.28E-05	0.000209464	-0.79709298	0.79709298	M1	Male	trans
cg00714597_NBPF6	6.28E-05	0.000209465	-0.27575461	0.27575461	M1	Male	trans
cg20821566_ENSG00000232834	6.28E-05	0.000209466	-0.613791035	0.613791035	M1	Male	trans
cg24856383_HMGA2-AS1	6.28E-05	0.000209468	1.184517834	1.184517834	M1	Male	trans
cg14203970_LINC02779	6.28E-05	0.000209469	-1.502263856	1.502263856	M1	Male	trans
cg22036966_ENSG00000237208	6.28E-05	0.00020947	0.406720978	0.406720978	M1	Male	trans
cg23817672_BSN-AS1	6.28E-05	0.000209476	-0.544928612	0.544928612	M1	Male	trans
cg17593097_OVCH1	6.28E-05	0.000209484	-0.391864345	0.391864345	M1	Male	trans
cg00270291_SLC7A2	6.28E-05	0.000209486	0.453557427	0.453557427	M1	Male	trans
cg20927800_LINC01817	6.28E-05	0.000209486	-0.535583712	0.535583712	M1	Male	trans
cg08426938_FANCD2	6.28E-05	0.000209486	-0.546338438	0.546338438	M1	Male	trans
cg13370086_CXorf58	6.28E-05	0.000209487	-0.824575498	0.824575498	M1	Male	trans
cg19219998_H3P32	6.28E-05	0.000209487	-0.623087234	0.623087234	M1	Male	trans
cg23579481_AKR1B1P1	6.28E-05	0.000209492	-0.685271788	0.685271788	M1	Male	trans
cg03655023_NKAP	6.28E-05	0.000209492	-0.539030738	0.539030738	M1	Male	trans
cg17380533_ZBTB20-AS3	6.28E-05	0.000209492	-0.34608512	0.34608512	M1	Male	trans
cg23314341_GCNT3	6.28E-05	0.000209492	1.014197372	1.014197372	M1	Male	trans
cg03179052_TMEM169	6.28E-05	0.000209494	-1.111689898	1.111689898	M1	Male	trans
cg06539899_ENSG00000198358	6.28E-05	0.000209494	-0.889360242	0.889360242	M1	Male	trans
cg26034147_ENSG00000231612	6.28E-05	0.000209495	-0.662719202	0.662719202	M1	Male	trans
cg16064295_DENND1B	6.28E-05	0.000209496	-0.71527578	0.71527578	M1	Male	trans
cg11444278_SNORD111	6.28E-05	0.000209498	0.461292488	0.461292488	M1	Male	trans
cg09890204_SOX15	6.28E-05	0.000209498	0.439415782	0.439415782	M1	Male	trans
cg24274579_SNORA22B	6.28E-05	0.0002095	0.638958874	0.638958874	M1	Male	trans
cg19408449_IGHV5-51	6.28E-05	0.000209501	-0.560985892	0.560985892	M1	Male	trans
cg00912942_NGF	6.28E-05	0.000209501	-0.365103135	0.365103135	M1	Male	trans
cg06640776_RPS27P21	6.28E-05	0.000209502	0.510056233	0.510056233	M1	Male	trans
cg10972590_OTOG	6.28E-05	0.000209506	0.717748398	0.717748398	M1	Male	trans
cg00935234_DMBX1	6.28E-05	0.000209511	-0.652600032	0.652600032	M1	Male	trans
cg15120247_RAD51AP1	6.28E-05	0.000209511	-0.546354795	0.546354795	M1	Male	trans
cg24440633_CATSPER1	6.28E-05	0.000209511	-0.621540522	0.621540522	M1	Male	trans
cg04354689_PCDH11Y	6.28E-05	0.000209514	-0.408689242	0.408689242	M1	Male	trans
cg16654079_LINC02799	6.28E-05	0.000209515	-0.750198721	0.750198721	M1	Male	trans
cg25037011_ENSG00000223432	6.28E-05	0.000209515	0.590690476	0.590690476	M1	Male	trans
cg20644084_ENSG00000237586	6.28E-05	0.000209516	0.727824254	0.727824254	M1	Male	trans
cg03751055_ENSG00000226871	6.28E-05	0.000209519	-0.785623201	0.785623201	M1	Male	trans
cg06878664_RNA5S17	6.28E-05	0.000209521	-0.43730025	0.43730025	M1	Male	trans
cg04996388_ENSG00000226036	6.28E-05	0.000209526	-0.38230295	0.38230295	M1	Male	trans
cg24090761_MAGEA9	6.28E-05	0.000209527	0.763225787	0.763225787	M1	Male	trans
cg22052629_IMMP1L	6.28E-05	0.000209527	-0.613325741	0.613325741	M1	Male	trans
cg14354282_ENSG00000241473	6.28E-05	0.000209527	-1.171046596	1.171046596	M1	Male	trans
cg20896351_NAB1P1	6.28E-05	0.000209527	-0.288530758	0.288530758	M1	Male	trans
cg09073539_TCEANC2	6.28E-05	0.000209528	-0.617518989	0.617518989	M1	Male	trans
cg02849754_HSPB8	6.28E-05	0.000209531	-0.539017799	0.539017799	M1	Male	trans
cg20329210_CACNG2	6.28E-05	0.000209532	0.764261117	0.764261117	M1	Male	trans
cg04850212_IL17C	6.28E-05	0.000209532	0.5827594	0.5827594	M1	Male	trans
cg25505551_ENSG00000218806	6.28E-05	0.000209533	-1.008249405	1.008249405	M1	Male	trans
cg25958450_EFNA1	6.28E-05	0.000209535	0.443119193	0.443119193	M1	Male	trans
cg23893635_ANTXR1	6.28E-05	0.000209539	-0.457293453	0.457293453	M1	Male	trans
cg11056334_PRKAR1A	6.28E-05	0.000209539	-0.368573097	0.368573097	M1	Male	trans
cg19408449_FAM86GP	6.28E-05	0.000209539	-0.388344135	0.388344135	M1	Male	trans
cg05154833_RNU6-801P	6.28E-05	0.000209539	-0.454328104	0.454328104	M1	Male	trans
cg26790209_ENSG00000225741	6.28E-05	0.000209539	-0.672343962	0.672343962	M1	Male	trans
cg21613549_ZNF22-AS1	6.28E-05	0.000209539	-0.703864058	0.703864058	M1	Male	trans
cg09632976_EIF3MP1	6.28E-05	0.000209539	-0.687906194	0.687906194	M1	Male	trans
cg00364747_RNU1-44P	6.28E-05	0.000209543	-0.685108531	0.685108531	M1	Male	trans
cg05521150_ENSG00000176349	6.28E-05	0.000209543	0.764015281	0.764015281	M1	Male	trans
cg23208176_MAB21L3	6.28E-05	0.000209543	1.083837027	1.083837027	M1	Male	trans
cg20035380_IFITM3P2	6.28E-05	0.000209543	-0.610659039	0.610659039	M1	Male	trans
cg05448059_OR7A17	6.28E-05	0.000209543	-0.015561263	0.015561263	M1	Male	trans
cg24740576_ENSG00000238854	6.28E-05	0.000209548	-0.901051393	0.901051393	M1	Male	trans
cg13715631_RNU6-257P	6.28E-05	0.000209552	0.837385171	0.837385171	M1	Male	trans
cg06690353_ENSG00000234646	6.28E-05	0.000209552	-0.753030445	0.753030445	M1	Male	trans
cg21888978_NXPH3	6.28E-05	0.000209555	-0.158587832	0.158587832	M1	Male	trans
cg12775659_LOXL4	6.28E-05	0.000209557	0.573595223	0.573595223	M1	Male	trans
cg14409406_TRMT10A	6.28E-05	0.000209557	-0.61763427	0.61763427	M1	Male	trans
cg04470905_DIRAS1	6.28E-05	0.000209557	0.590487619	0.590487619	M1	Male	trans
cg03033996_DMBT1	6.28E-05	0.000209557	-0.969041873	0.969041873	M1	Male	trans
cg00028598_ENSG00000243305	6.28E-05	0.000209558	-1.179054664	1.179054664	M1	Male	trans
cg05483845_ENSG00000225337	6.28E-05	0.000209558	-0.652182031	0.652182031	M1	Male	trans
cg00223767_PSAT1P4	6.28E-05	0.000209559	-0.729488058	0.729488058	M1	Male	trans
cg24819427_ENSG00000234259	6.28E-05	0.000209559	-0.796567424	0.796567424	M1	Male	trans
cg11478392_RN7SL274P	6.28E-05	0.000209561	-1.500764177	1.500764177	M1	Male	trans
cg11674404_HK1	6.28E-05	0.000209561	-0.397551253	0.397551253	M1	Male	trans
cg00038877_ID3	6.28E-05	0.000209563	0.828168805	0.828168805	M1	Male	trans
cg04678080_ENSG00000243122	6.28E-05	0.000209563	0.729754639	0.729754639	M1	Male	trans
cg27459981_CCDC73	6.28E-05	0.000209563	0.514714951	0.514714951	M1	Male	trans
cg24866437_ENSG00000226096	6.28E-05	0.000209566	-0.526601234	0.526601234	M1	Male	trans
cg20910935_LINC01448	6.28E-05	0.000209567	-0.444546811	0.444546811	M1	Male	trans
cg08701227_GUSBP6	6.28E-05	0.000209567	-0.917075263	0.917075263	M1	Male	trans
cg12656219_IGHV4-28	6.28E-05	0.000209567	-1.008279679	1.008279679	M1	Male	trans
cg06721912_CFAP299	6.28E-05	0.000209567	-0.640387416	0.640387416	M1	Male	trans
cg17271146_RNU6-1267P	6.28E-05	0.000209569	-0.466108247	0.466108247	M1	Male	trans
cg18057692_ENSG00000232056	6.28E-05	0.000209569	-0.456125097	0.456125097	M1	Male	trans
cg08656369_RN7SKP9	6.28E-05	0.000209569	-0.543181691	0.543181691	M1	Male	trans
cg02096001_LINC01346	6.28E-05	0.000209569	0.635632926	0.635632926	M1	Male	trans
cg10115321_PPIAP30	6.28E-05	0.000209569	-0.621004117	0.621004117	M1	Male	trans
cg22253653_FAM71E2	6.28E-05	0.000209574	-0.386475583	0.386475583	M1	Male	trans
cg24102319_USP17L4	6.28E-05	0.000209574	0.785436562	0.785436562	M1	Male	trans
cg07264993_CNOT6L	6.28E-05	0.000209574	-0.45965319	0.45965319	M1	Male	trans
cg21787835_KCNK18	6.28E-05	0.000209577	-0.822563321	0.822563321	M1	Male	trans
cg02096001_RNA5SP240	6.28E-05	0.000209582	0.68628324	0.68628324	M1	Male	trans
cg11086960_EDRF1-DT	6.28E-05	0.000209585	-0.766702313	0.766702313	M1	Male	trans
cg11916219_GAPDHP25	6.28E-05	0.000209591	3.36170779	3.36170779	M1	Male	trans
cg15639378_IL9	6.28E-05	0.000209591	0.508713674	0.508713674	M1	Male	trans
cg12110603_ENSG00000239311	6.28E-05	0.000209591	-0.692894611	0.692894611	M1	Male	trans
cg03655023_TRAJ13	6.28E-05	0.000209592	-0.549637954	0.549637954	M1	Male	trans
cg05351147_ENSG00000213727	6.28E-05	0.000209596	-0.460308603	0.460308603	M1	Male	trans
cg10991855_ENSG00000219284	6.28E-05	0.000209596	-0.626959674	0.626959674	M1	Male	trans
cg22890620_SLC5A5	6.28E-05	0.000209597	-0.543885787	0.543885787	M1	Male	trans
cg09777060_SELENOKP3	6.28E-05	0.000209599	-0.523459575	0.523459575	M1	Male	trans
cg00204065_LINC01343	6.28E-05	0.000209599	-0.370886256	0.370886256	M1	Male	trans
cg06302718_TNFRSF10A	6.28E-05	0.0002096	-0.34173029	0.34173029	M1	Male	trans
cg00074244_GPRACR	6.28E-05	0.000209608	0.779525764	0.779525764	M1	Male	trans
cg05070262_ENSG00000216480	6.28E-05	0.000209608	0.507619333	0.507619333	M1	Male	trans
cg07015393_ENSG00000234442	6.28E-05	0.000209608	0.547412394	0.547412394	M1	Male	trans
cg22052629_CEP126	6.28E-05	0.000209608	-0.553855808	0.553855808	M1	Male	trans
cg12607106_UNC5A	6.28E-05	0.000209609	-1.171613525	1.171613525	M1	Male	trans
cg19238031_RNU4-25P	6.28E-05	0.00020961	-1.3340035	1.3340035	M1	Male	trans
cg13180315_LINC01119	6.28E-05	0.000209624	0.553408355	0.553408355	M1	Male	trans
cg02133819_LINC00687	6.28E-05	0.000209624	-0.594479151	0.594479151	M1	Male	trans
cg27123208_ENSG00000176349	6.28E-05	0.000209624	0.768805907	0.768805907	M1	Male	trans
cg03958058_LINC02397	6.28E-05	0.000209627	-0.711007214	0.711007214	M1	Male	trans
cg09272186_PTPRG-AS1	6.28E-05	0.000209628	1.356726255	1.356726255	M1	Male	trans
cg05005609_CCL20	6.28E-05	0.000209629	0.469472034	0.469472034	M1	Male	trans
cg21830932_SEMA3B	6.28E-05	0.000209634	-0.771426944	0.771426944	M1	Male	trans
cg03881934_C20orf202	6.28E-05	0.000209634	-0.864101055	0.864101055	M1	Male	trans
cg03549208_NMNAT2	6.28E-05	0.000209636	-0.55880837	0.55880837	M1	Male	trans
cg05476733_MIR1468	6.28E-05	0.000209637	-1.027522449	1.027522449	M1	Male	trans
cg14041360_OPTC	6.28E-05	0.000209638	-0.80108008	0.80108008	M1	Male	trans
cg11937506_ENSG00000230631	6.28E-05	0.00020964	-0.599037531	0.599037531	M1	Male	trans
cg23542328_RPL5P5	6.28E-05	0.000209642	0.683730479	0.683730479	M1	Male	trans
cg20369775_RNA5SP284	6.28E-05	0.000209643	0.547638902	0.547638902	M1	Male	trans
cg22036487_IFNWP18	6.28E-05	0.000209645	-0.386716197	0.386716197	M1	Male	trans
cg24600457_GUCY2GP	6.28E-05	0.000209645	-0.406350102	0.406350102	M1	Male	trans
cg01446895_RNASEH1P2	6.28E-05	0.000209645	-0.573091615	0.573091615	M1	Male	trans
cg15405368_ENSG00000230572	6.28E-05	0.000209645	0.442279963	0.442279963	M1	Male	trans
cg19024056_SYCN	6.28E-05	0.000209649	0.593344202	0.593344202	M1	Male	trans
cg13428351_ENSG00000233581	6.28E-05	0.00020965	-0.777514174	0.777514174	M1	Male	trans
cg22663503_ENSG00000230202	6.28E-05	0.000209657	-0.326080677	0.326080677	M1	Male	trans
cg09427374_SRRM3	6.28E-05	0.000209659	0.612735146	0.612735146	M1	Male	trans
cg14787030_FGF17	6.28E-05	0.000209659	-0.905251583	0.905251583	M1	Male	trans
cg25588120_ANOS1	6.28E-05	0.000209659	-0.334768155	0.334768155	M1	Male	trans
cg14041360_MYT1L	6.28E-05	0.00020966	-0.230310736	0.230310736	M1	Male	trans
cg00826520_SLC39A8	6.28E-05	0.000209661	-0.772800723	0.772800723	M1	Male	trans
cg02592881_GAPDHP57	6.28E-05	0.000209661	-0.499368881	0.499368881	M1	Male	trans
cg14794599_KLHDC8A	6.28E-05	0.000209661	-0.652299858	0.652299858	M1	Male	trans
cg03598801_RNA5SP319	6.28E-05	0.000209664	-1.063093587	1.063093587	M1	Male	trans
cg19433091_IGHD2-8	6.28E-05	0.000209664	0.508704099	0.508704099	M1	Male	trans
cg00770754_MIR137HG	6.28E-05	0.000209666	-0.130659997	0.130659997	M1	Male	trans
cg01569860_GAGE12G	6.28E-05	0.000209668	-0.835385316	0.835385316	M1	Male	trans
cg11806423_RNU4-56P	6.28E-05	0.000209669	-0.63388781	0.63388781	M1	Male	trans
cg11086960_MTDH	6.28E-05	0.000209671	-0.716903143	0.716903143	M1	Male	trans
cg10729426_MTND5P24	6.28E-05	0.000209672	0.603457215	0.603457215	M1	Male	trans
cg14188346_LINC01100	6.28E-05	0.000209675	-0.460410582	0.460410582	M1	Male	trans
cg01704040_COL5A1	6.28E-05	0.000209675	-0.500837408	0.500837408	M1	Male	trans
cg22918152_ENSG00000232334	6.28E-05	0.000209676	-0.797348299	0.797348299	M1	Male	trans
cg27390524_ENSG00000233081	6.28E-05	0.000209685	-0.495011081	0.495011081	M1	Male	trans
cg04509100_ENSG00000223570	6.28E-05	0.000209685	-0.432049109	0.432049109	M1	Male	trans
cg03179052_SPTLC2	6.28E-05	0.000209685	-1.328891545	1.328891545	M1	Male	trans
cg10034640_SLCO1B3	6.28E-05	0.000209685	-0.408106941	0.408106941	M1	Male	trans
cg15977816_KRT18P27	6.28E-05	0.00020969	1.195816006	1.195816006	M1	Male	trans
cg09774124_ACTA2-AS1	6.28E-05	0.00020969	-0.541802905	0.541802905	M1	Male	trans
cg04509100_RNU1-151P	6.28E-05	0.00020969	-0.436222281	0.436222281	M1	Male	trans
cg00592315_ENSG00000217135	6.29E-05	0.000209692	-0.671680256	0.671680256	M1	Male	trans
cg14926196_NKAIN4	6.29E-05	0.000209695	0.570767151	0.570767151	M1	Male	trans
cg16156113_ENSG00000232774	6.29E-05	0.000209698	-0.346660125	0.346660125	M1	Male	trans
cg03734225_ERI2	6.29E-05	0.000209701	-0.520320607	0.520320607	M1	Male	trans
cg11465213_SIGLEC11	6.29E-05	0.000209702	0.557531511	0.557531511	M1	Male	trans
cg21144161_JUN	6.29E-05	0.000209702	0.585755886	0.585755886	M1	Male	trans
cg00090697_HIGD1AP12	6.29E-05	0.000209704	-0.67153388	0.67153388	M1	Male	trans
cg22052629_ARMCX5	6.29E-05	0.000209707	-0.547869492	0.547869492	M1	Male	trans
cg10723869_ZBBX	6.29E-05	0.000209709	-0.391318723	0.391318723	M1	Male	trans
cg00999469_SVEP1	6.29E-05	0.000209709	0.730127707	0.730127707	M1	Male	trans
cg01533332_PDE9A	6.29E-05	0.000209711	0.812143667	0.812143667	M1	Male	trans
cg14313932_SNORD115-33	6.29E-05	0.000209711	-0.523208492	0.523208492	M1	Male	trans
cg18204091_PRR27	6.29E-05	0.000209712	0.343003579	0.343003579	M1	Male	trans
cg11056334_SGPL1	6.29E-05	0.000209712	-0.345343097	0.345343097	M1	Male	trans
cg08534653_RNF14P1	6.29E-05	0.000209715	0.821850795	0.821850795	M1	Male	trans
cg21473782_RRP7A	6.29E-05	0.000209715	-0.803857228	0.803857228	M1	Male	trans
cg07512343_RNA5S6	6.29E-05	0.000209717	-0.282804808	0.282804808	M1	Male	trans
cg03386509_ENSG00000111788	6.29E-05	0.000209722	-0.545079525	0.545079525	M1	Male	trans
cg09166519_ENSG00000236674	6.29E-05	0.000209734	0.388952833	0.388952833	M1	Male	trans
cg05099240_ENSG00000224000	6.29E-05	0.000209734	-0.494828061	0.494828061	M1	Male	trans
cg20695805_RN7SL385P	6.29E-05	0.000209734	0.439720291	0.439720291	M1	Male	trans
cg18527716_C1QTNF9-AS1	6.29E-05	0.000209734	-0.270210036	0.270210036	M1	Male	trans
cg12129912_PTMAP4	6.29E-05	0.000209734	0.440563351	0.440563351	M1	Male	trans
cg00811340_LINC00488	6.29E-05	0.000209738	-0.398788329	0.398788329	M1	Male	trans
cg06803201_RFPL3	6.29E-05	0.000209743	0.658514066	0.658514066	M1	Male	trans
cg22052629_RNASEL	6.29E-05	0.000209743	-0.627758092	0.627758092	M1	Male	trans
cg15411736_KLK13	6.29E-05	0.000209745	-0.261138514	0.261138514	M1	Male	trans
cg10490099_NOS1	6.29E-05	0.000209745	-0.333130784	0.333130784	M1	Male	trans
cg16936906_RABEPK	6.29E-05	0.000209748	-1.047516265	1.047516265	M1	Male	trans
cg26040952_GRIK5	6.29E-05	0.00020975	-0.300056105	0.300056105	M1	Male	trans
cg03664889_ENSG00000232471	6.29E-05	0.000209751	0.707799637	0.707799637	M1	Male	trans
cg06107105_ENSG00000226565	6.29E-05	0.000209753	-0.626940112	0.626940112	M1	Male	trans
cg22550042_LINC02054	6.29E-05	0.000209757	-0.900066484	0.900066484	M1	Male	trans
cg06981823_MTATP6P19	6.29E-05	0.000209764	-0.628635983	0.628635983	M1	Male	trans
cg17840774_MARCO	6.29E-05	0.000209764	-0.060892607	0.060892607	M1	Male	trans
cg02792740_NSF	6.29E-05	0.000209764	0.501451729	0.501451729	M1	Male	trans
cg20808136_ENSG00000230479	6.29E-05	0.000209764	-1.244302563	1.244302563	M1	Male	trans
cg06469326_OR2W4P	6.29E-05	0.000209764	-0.4864833	0.4864833	M1	Male	trans
cg02792740_CLOCK	6.29E-05	0.000209765	0.606776284	0.606776284	M1	Male	trans
cg16064295_ZC3HAV1	6.29E-05	0.000209769	-0.717449853	0.717449853	M1	Male	trans
cg23974730_AHSA2P	6.29E-05	0.000209773	0.706235133	0.706235133	M1	Male	trans
cg23414262_ENSG00000213169	6.29E-05	0.000209774	-1.006962085	1.006962085	M1	Male	trans
cg11444278_RPL17P41	6.29E-05	0.000209782	0.359654924	0.359654924	M1	Male	trans
cg24708145_AGO2	6.29E-05	0.000209789	-0.479033088	0.479033088	M1	Male	trans
cg02129159_ENSG00000229294	6.29E-05	0.000209791	-0.892790693	0.892790693	M1	Male	trans
cg19214868_MESTP4	6.29E-05	0.000209793	-0.725488053	0.725488053	M1	Male	trans
cg09854717_RPL37P13	6.29E-05	0.000209796	-0.751399896	0.751399896	M1	Male	trans
cg06128142_SRRM3	6.29E-05	0.000209796	0.480224839	0.480224839	M1	Male	trans
cg01037617_RPS3AP36	6.29E-05	0.000209796	0.806314771	0.806314771	M1	Male	trans
cg11056334_EIF2AK3-DT	6.29E-05	0.000209796	-0.395302876	0.395302876	M1	Male	trans
cg09841631_ENSG00000224100	6.29E-05	0.000209796	-0.866982214	0.866982214	M1	Male	trans
cg18343923_RNF2P1	6.29E-05	0.000209796	-0.1980164	0.1980164	M1	Male	trans
cg18343923_RN7SL299P	6.29E-05	0.000209796	-0.854467045	0.854467045	M1	Male	trans
cg18343923_RN7SL201P	6.29E-05	0.000209796	-0.854467045	0.854467045	M1	Male	trans
cg18343923_TPT1P2	6.29E-05	0.000209796	-0.383266572	0.383266572	M1	Male	trans
cg18343923_MARK2P14	6.29E-05	0.000209796	-0.854467045	0.854467045	M1	Male	trans
cg18343923_RPL7AP7	6.29E-05	0.000209796	-0.497022162	0.497022162	M1	Male	trans
cg18343923_MARK2P10	6.29E-05	0.000209796	-0.854467045	0.854467045	M1	Male	trans
cg18343923_LINC02643	6.29E-05	0.000209796	-0.272846388	0.272846388	M1	Male	trans
cg18343923_MIR1237	6.29E-05	0.000209796	-0.383266572	0.383266572	M1	Male	trans
cg18343923_ENSG00000214210	6.29E-05	0.000209796	-0.652157256	0.652157256	M1	Male	trans
cg18343923_ENSG00000220076	6.29E-05	0.000209796	-0.28671645	0.28671645	M1	Male	trans
cg18343923_ENSG00000229395	6.29E-05	0.000209796	-0.854467045	0.854467045	M1	Male	trans
cg18343923_ENSG00000239674	6.29E-05	0.000209796	-0.497022162	0.497022162	M1	Male	trans
cg18343923_RN7SKP27	6.29E-05	0.000209796	-0.606449727	0.606449727	M1	Male	trans
cg18343923_ENSG00000226169	6.29E-05	0.000209796	-0.606449727	0.606449727	M1	Male	trans
cg15041373_FCF1P4	6.29E-05	0.000209796	-1.05532942	1.05532942	M1	Male	trans
cg24907862_ZNF70P1	6.29E-05	0.000209797	0.554505753	0.554505753	M1	Male	trans
cg20381798_AIFM3	6.29E-05	0.000209797	1.681511671	1.681511671	M1	Male	trans
cg00333184_GLRA4	6.29E-05	0.000209798	-0.644187408	0.644187408	M1	Male	trans
cg21941512_GPR146	6.29E-05	0.000209798	-1.441865553	1.441865553	M1	Male	trans
cg03543861_ENSG00000232471	6.29E-05	0.000209818	-0.586479503	0.586479503	M1	Male	trans
cg07784793_LINC01010	6.29E-05	0.00020982	-0.802578678	0.802578678	M1	Male	trans
cg12852285_TPD52	6.29E-05	0.000209823	-0.567832465	0.567832465	M1	Male	trans
cg00866836_TRAV38-2DV8	6.29E-05	0.000209823	-0.379001539	0.379001539	M1	Male	trans
cg26304681_TRY2P	6.29E-05	0.000209823	0.72379532	0.72379532	M1	Male	trans
cg09575750_ENSG00000239093	6.29E-05	0.000209823	-0.931659793	0.931659793	M1	Male	trans
cg15137954_ENSG00000239986	6.29E-05	0.000209824	0.572034824	0.572034824	M1	Male	trans
cg20821566_ENSG00000180458	6.29E-05	0.000209824	-0.631936306	0.631936306	M1	Male	trans
cg00232388_IGKV1-33	6.29E-05	0.000209827	-0.675988357	0.675988357	M1	Male	trans
cg19498912_FGG	6.29E-05	0.000209828	-0.472083542	0.472083542	M1	Male	trans
cg07850274_ADAT1	6.29E-05	0.000209828	-0.687533858	0.687533858	M1	Male	trans
cg06619156_BMS1P19	6.29E-05	0.000209828	-0.522544539	0.522544539	M1	Male	trans
cg18260374_DPP10-AS2	6.29E-05	0.000209829	-0.568179457	0.568179457	M1	Male	trans
cg06803261_PPP2R2DP1	6.29E-05	0.000209831	-0.59578407	0.59578407	M1	Male	trans
cg11086960_UBE2V2	6.29E-05	0.000209832	-0.728749395	0.728749395	M1	Male	trans
cg13440411_ABCG2	6.29E-05	0.000209833	-0.468695747	0.468695747	M1	Male	trans
cg16873130_TUBB8P9	6.29E-05	0.000209835	-0.606041133	0.606041133	M1	Male	trans
cg12273284_ENSG00000233683	6.29E-05	0.000209839	0.99044104	0.99044104	M1	Male	trans
cg12849065_CYP1A1	6.29E-05	0.000209839	-0.088653374	0.088653374	M1	Male	trans
cg17010254_LINC01681	6.29E-05	0.000209841	0.690272719	0.690272719	M1	Male	trans
cg26846747_LINC01502	6.29E-05	0.000209841	-0.514379568	0.514379568	M1	Male	trans
cg15644305_UPF3AP2	6.29E-05	0.000209842	-0.473299244	0.473299244	M1	Male	trans
cg15482000_IGKV1-33	6.29E-05	0.000209848	-0.648582816	0.648582816	M1	Male	trans
cg16866567_MIR2053	6.29E-05	0.000209848	0.844635235	0.844635235	M1	Male	trans
cg05154833_EVI2A	6.29E-05	0.000209851	-0.441185074	0.441185074	M1	Male	trans
cg20983125_CLCA4-AS1	6.29E-05	0.000209852	-0.598261316	0.598261316	M1	Male	trans
cg00811340_ENSG00000200620	6.29E-05	0.000209852	-0.698641168	0.698641168	M1	Male	trans
cg15768753_CNN2P8	6.29E-05	0.000209852	-1.159773703	1.159773703	M1	Male	trans
cg17002338_FGF7P2	6.29E-05	0.000209853	-0.716393857	0.716393857	M1	Male	trans
cg21050001_CYTOR	6.29E-05	0.000209853	-0.379589101	0.379589101	M1	Male	trans
cg02327812_GAGE12H	6.29E-05	0.000209855	-0.368192542	0.368192542	M1	Male	trans
cg23885367_RNU6-1091P	6.29E-05	0.00020986	-0.720812243	0.720812243	M1	Male	trans
cg00239952_RNU6-481P	6.29E-05	0.000209863	0.489588277	0.489588277	M1	Male	trans
cg00711529_BLOC1S2P1	6.29E-05	0.000209864	-0.635270103	0.635270103	M1	Male	trans
cg08533711_KRT18P35	6.29E-05	0.000209864	-0.808153984	0.808153984	M1	Male	trans
cg09233300_FTH1P20	6.29E-05	0.000209868	1.173878075	1.173878075	M1	Male	trans
cg13896190_CCL17	6.29E-05	0.000209873	-0.568099745	0.568099745	M1	Male	trans
cg07472332_HOXB5	6.29E-05	0.000209873	-1.126319271	1.126319271	M1	Male	trans
cg03603331_RNU6-39P	6.29E-05	0.000209873	-0.682750798	0.682750798	M1	Male	trans
cg23025893_C12orf56	6.29E-05	0.000209874	-0.47126123	0.47126123	M1	Male	trans
cg13180375_RNU6-14P	6.29E-05	0.000209875	0.878140593	0.878140593	M1	Male	trans
cg24431879_SLC9B1P3	6.29E-05	0.000209876	-0.744757853	0.744757853	M1	Male	trans
cg19234089_SELL	6.29E-05	0.000209877	-0.668434579	0.668434579	M1	Male	trans
cg10866131_ENSG00000215097	6.29E-05	0.000209877	-0.448588034	0.448588034	M1	Male	trans
cg07850274_CWC27	6.29E-05	0.000209879	-0.665628573	0.665628573	M1	Male	trans
cg20426932_GPRC6A	6.29E-05	0.000209879	0.620480887	0.620480887	M1	Male	trans
cg14409406_RPSAP31	6.29E-05	0.000209881	-0.59957642	0.59957642	M1	Male	trans
cg21520564_ENSG00000239041	6.29E-05	0.000209881	-1.003396432	1.003396432	M1	Male	trans
cg03485681_NECAP1P1	6.29E-05	0.000209882	-0.724686197	0.724686197	M1	Male	trans
cg16366483_FAM187B	6.29E-05	0.000209883	0.746970991	0.746970991	M1	Male	trans
cg22480840_FBXW4P1	6.29E-05	0.000209883	0.615729391	0.615729391	M1	Male	trans
cg03098356_SNORA31	6.29E-05	0.000209884	0.345203331	0.345203331	M1	Male	trans
cg22911013_EIF4EP4	6.29E-05	0.000209885	-1.129614201	1.129614201	M1	Male	trans
cg16490877_PADI1	6.29E-05	0.000209885	0.644455711	0.644455711	M1	Male	trans
cg27339426_KRT20	6.29E-05	0.000209888	0.537250784	0.537250784	M1	Male	trans
cg11056334_ALKBH1	6.29E-05	0.000209891	-0.346686518	0.346686518	M1	Male	trans
cg24728770_ENSG00000233420	6.29E-05	0.000209892	-0.482673326	0.482673326	M1	Male	trans
cg03743462_SPATA31D1	6.29E-05	0.000209892	-0.635189956	0.635189956	M1	Male	trans
cg12769996_ENSG00000228510	6.29E-05	0.000209894	-0.73032107	0.73032107	M1	Male	trans
cg24472388_ENSG00000226900	6.29E-05	0.000209894	-0.327901103	0.327901103	M1	Male	trans
cg11002721_MTNR1A	6.29E-05	0.000209894	-0.922796572	0.922796572	M1	Male	trans
cg02125534_LRRC57P1	6.29E-05	0.000209894	-0.65005607	0.65005607	M1	Male	trans
cg09422908_CTSLP6	6.29E-05	0.000209894	-0.453905142	0.453905142	M1	Male	trans
cg20615820_ART2BP	6.29E-05	0.000209894	-1.085327992	1.085327992	M1	Male	trans
cg04633141_RPL37P15	6.29E-05	0.000209894	-0.645726445	0.645726445	M1	Male	trans
cg04633141_RNY4P27	6.29E-05	0.000209894	-0.645726445	0.645726445	M1	Male	trans
cg04633141_POTEF-AS1	6.29E-05	0.000209894	-0.71980184	0.71980184	M1	Male	trans
cg04633141_MTND2P22	6.29E-05	0.000209894	-0.71980184	0.71980184	M1	Male	trans
cg04633141_RNA5SP189	6.29E-05	0.000209894	-0.71980184	0.71980184	M1	Male	trans
cg04633141_RNU6-253P	6.29E-05	0.000209894	-0.71980184	0.71980184	M1	Male	trans
cg04633141_SFTPA3P	6.29E-05	0.000209894	-0.71980184	0.71980184	M1	Male	trans
cg04633141_RN7SL586P	6.29E-05	0.000209894	-0.71980184	0.71980184	M1	Male	trans
cg04633141_KRTAP8-3P	6.29E-05	0.000209894	-0.510872399	0.510872399	M1	Male	trans
cg04633141_Y_RNA	6.29E-05	0.000209894	-0.71980184	0.71980184	M1	Male	trans
cg04633141_ENSG00000212565	6.29E-05	0.000209894	-0.157855105	0.157855105	M1	Male	trans
cg04633141_ENSG00000226041	6.29E-05	0.000209894	-0.71980184	0.71980184	M1	Male	trans
cg04633141_ENSG00000235047	6.29E-05	0.000209894	-0.71980184	0.71980184	M1	Male	trans
cg04633141_ENSG00000236102	6.29E-05	0.000209894	-0.71980184	0.71980184	M1	Male	trans
cg04633141_ENSG00000236408	6.29E-05	0.000209894	-0.510872399	0.510872399	M1	Male	trans
cg04633141_ENSG00000243296	6.29E-05	0.000209894	-0.510872399	0.510872399	M1	Male	trans
cg04633141_OR1F1	6.29E-05	0.000209894	-0.295688779	0.295688779	M1	Male	trans
cg04633141_MC2R	6.29E-05	0.000209894	-0.241529535	0.241529535	M1	Male	trans
cg04633141_IGLV3-4	6.29E-05	0.000209894	-0.254517841	0.254517841	M1	Male	trans
cg04633141_XRCC6P5	6.29E-05	0.000209894	-0.229845415	0.229845415	M1	Male	trans
cg04633141_ENSG00000223795	6.29E-05	0.000209894	-0.177063911	0.177063911	M1	Male	trans
cg04633141_ENSG00000234716	6.29E-05	0.000209894	-0.580513944	0.580513944	M1	Male	trans
cg04633141_ENSG00000235243	6.29E-05	0.000209894	-0.295688779	0.295688779	M1	Male	trans
cg04633141_ENSG00000241804	6.29E-05	0.000209894	-0.418690772	0.418690772	M1	Male	trans
cg04633141_RN7SL164P	6.29E-05	0.000209894	-0.64241401	0.64241401	M1	Male	trans
cg03623045_POU5F1B	6.29E-05	0.000209898	-0.626741272	0.626741272	M1	Male	trans
cg15310511_RAET1E-AS1	6.29E-05	0.000209898	-0.774429979	0.774429979	M1	Male	trans
cg03007524_BRK1P1	6.29E-05	0.000209898	0.379110426	0.379110426	M1	Male	trans
cg11527436_H3P27	6.29E-05	0.000209899	-0.673466351	0.673466351	M1	Male	trans
cg15310511_ENSG00000229002	6.29E-05	0.000209905	-0.894120251	0.894120251	M1	Male	trans
cg23664533_ENSG00000226130	6.29E-05	0.000209905	-0.726741388	0.726741388	M1	Male	trans
cg27289463_ANGPTL7	6.29E-05	0.000209905	0.490000781	0.490000781	M1	Male	trans
cg09661733_RN7SKP210	6.29E-05	0.000209905	-0.527066666	0.527066666	M1	Male	trans
cg19727026_ENSG00000227224	6.29E-05	0.000209905	-1.001985032	1.001985032	M1	Male	trans
cg12916118_FMO8P	6.29E-05	0.000209905	-0.558998614	0.558998614	M1	Male	trans
cg26369178_ASIC3	6.29E-05	0.000209905	-0.870792479	0.870792479	M1	Male	trans
cg16645815_LCE3D	6.29E-05	0.000209905	-0.065471194	0.065471194	M1	Male	trans
cg19194405_NR4A1	6.29E-05	0.000209905	-0.485076997	0.485076997	M1	Male	trans
cg24568126_ADIPOQ	6.29E-05	0.000209905	0.967931697	0.967931697	M1	Male	trans
cg24968733_RNY3P2	6.29E-05	0.000209905	-0.622952582	0.622952582	M1	Male	trans
cg02792740_LNX2	6.29E-05	0.000209905	0.531945635	0.531945635	M1	Male	trans
cg23740016_HBBP1	6.29E-05	0.000209905	-0.734470546	0.734470546	M1	Male	trans
cg23740016_ENSG00000233842	6.29E-05	0.000209905	-0.734470546	0.734470546	M1	Male	trans
cg23740016_MTCO1P5	6.29E-05	0.000209905	-0.552465763	0.552465763	M1	Male	trans
cg23740016_RNU1-55P	6.29E-05	0.000209905	-0.347241952	0.347241952	M1	Male	trans
cg23740016_DEFB132	6.29E-05	0.000209905	-0.425105562	0.425105562	M1	Male	trans
cg23740016_ENSG00000213750	6.29E-05	0.000209905	-0.464173691	0.464173691	M1	Male	trans
cg23740016_TRBV22OR9-2	6.29E-05	0.000209905	-1.034844026	1.034844026	M1	Male	trans
cg23740016_RNU6-271P	6.29E-05	0.000209905	-1.034844026	1.034844026	M1	Male	trans
cg23740016_NOLC1P1	6.29E-05	0.000209905	-1.034844026	1.034844026	M1	Male	trans
cg23740016_ENSG00000236151	6.29E-05	0.000209905	-1.034844026	1.034844026	M1	Male	trans
cg23740016_ENSG00000236920	6.29E-05	0.000209905	-1.034844026	1.034844026	M1	Male	trans
cg23740016_SLN	6.29E-05	0.000209905	-0.229912782	0.229912782	M1	Male	trans
cg11015634_RNU6-499P	6.30E-05	0.000209907	-0.735094973	0.735094973	M1	Male	trans
cg11015634_IL3	6.30E-05	0.000209907	-0.262647942	0.262647942	M1	Male	trans
cg04136018_VSX1	6.30E-05	0.000209907	0.525200368	0.525200368	M1	Male	trans
cg07918589_MOGAT2	6.30E-05	0.000209908	-0.644991658	0.644991658	M1	Male	trans
cg10466699_ZNF69	6.30E-05	0.000209917	-0.865962171	0.865962171	M1	Male	trans
cg23383887_PDE8A	6.30E-05	0.000209917	-0.660948266	0.660948266	M1	Male	trans
cg00028598_PRM3	6.30E-05	0.000209919	-0.558245068	0.558245068	M1	Male	trans
cg14667273_ENSG00000234503	6.30E-05	0.00020992	0.443199584	0.443199584	M1	Male	trans
cg22792560_GCM2	6.30E-05	0.00020992	0.610559482	0.610559482	M1	Male	trans
cg04707531_ENSG00000231815	6.30E-05	0.00020992	0.746319575	0.746319575	M1	Male	trans
cg22052629_QRSL1	6.30E-05	0.00020992	-0.606135552	0.606135552	M1	Male	trans
cg15315714_LORICRIN	6.30E-05	0.00020992	-0.674310031	0.674310031	M1	Male	trans
cg06038274_HYDIN	6.30E-05	0.00020992	-0.664694792	0.664694792	M1	Male	trans
cg20214135_MIR548G	6.30E-05	0.00020992	-0.518815259	0.518815259	M1	Male	trans
cg01080012_KRT71	6.30E-05	0.00020992	-0.847027037	0.847027037	M1	Male	trans
cg07139794_SEPHS1P6	6.30E-05	0.00020992	-0.53929491	0.53929491	M1	Male	trans
cg06721912_KIAA0319	6.30E-05	0.00020992	-0.703880333	0.703880333	M1	Male	trans
cg23954535_ENSG00000231704	6.30E-05	0.00020992	1.057760708	1.057760708	M1	Male	trans
cg00894477_ENSG00000229393	6.30E-05	0.000209921	0.667237862	0.667237862	M1	Male	trans
cg09723341_WFDC6	6.30E-05	0.000209921	-0.861349858	0.861349858	M1	Male	trans
cg25320763_ENSG00000231525	6.30E-05	0.000209922	-0.731060378	0.731060378	M1	Male	trans
cg19793303_OR2R1P	6.30E-05	0.000209923	-0.41177001	0.41177001	M1	Male	trans
cg11370510_RNU6-763P	6.30E-05	0.000209923	-0.311648532	0.311648532	M1	Male	trans
cg16187147_KRT8P14	6.30E-05	0.000209923	-0.290538755	0.290538755	M1	Male	trans
cg04307318_LINC01034	6.30E-05	0.000209924	-0.634556752	0.634556752	M1	Male	trans
cg10034640_ENSG00000235689	6.30E-05	0.000209929	-0.468930304	0.468930304	M1	Male	trans
cg17106653_OR1Q1	6.30E-05	0.000209929	0.838688532	0.838688532	M1	Male	trans
cg07244649_OR2T32P	6.30E-05	0.000209929	0.04336828	0.04336828	M1	Male	trans
cg11328826_GPR153	6.30E-05	0.000209933	0.78472372	0.78472372	M1	Male	trans
cg10490099_RNU6-376P	6.30E-05	0.000209933	-0.361834047	0.361834047	M1	Male	trans
cg22661701_DLX6-AS1	6.30E-05	0.000209934	-0.811981909	0.811981909	M1	Male	trans
cg10897282_ACSM3	6.30E-05	0.000209935	-0.521632464	0.521632464	M1	Male	trans
cg14456173_RNY4P16	6.30E-05	0.000209936	-0.654598718	0.654598718	M1	Male	trans
cg27355761_ENSG00000236013	6.30E-05	0.000209936	-0.84294187	0.84294187	M1	Male	trans
cg14652830_PSRC1	6.30E-05	0.000209936	0.66244876	0.66244876	M1	Male	trans
cg25181043_SNORA41B	6.30E-05	0.000209936	-0.607478145	0.607478145	M1	Male	trans
cg11995490_OR14K1	6.30E-05	0.000209937	-0.387765143	0.387765143	M1	Male	trans
cg26283879_SLC22A3	6.30E-05	0.000209938	0.674010806	0.674010806	M1	Male	trans
cg17029237_ENSG00000240813	6.30E-05	0.000209939	-0.663490338	0.663490338	M1	Male	trans
cg19219998_OR1E1	6.30E-05	0.00020994	-0.579448836	0.579448836	M1	Male	trans
cg27513510_HMGB1P49	6.30E-05	0.00020994	-0.682344742	0.682344742	M1	Male	trans
cg19579176_FSTL5	6.30E-05	0.000209941	-0.067285259	0.067285259	M1	Male	trans
cg22595719_LHX9	6.30E-05	0.000209942	-0.262780228	0.262780228	M1	Male	trans
cg22052629_SPATA6	6.30E-05	0.000209942	-0.54467447	0.54467447	M1	Male	trans
cg00521239_ENSG00000227189	6.30E-05	0.000209947	0.725116907	0.725116907	M1	Male	trans
cg05957781_ENSG00000213774	6.30E-05	0.000209947	-0.466807275	0.466807275	M1	Male	trans
cg09073539_DDX31	6.30E-05	0.000209947	-0.623908108	0.623908108	M1	Male	trans
cg22662645_ABCG5	6.30E-05	0.000209947	-0.838389254	0.838389254	M1	Male	trans
cg06169048_ENSG00000224269	6.30E-05	0.000209947	0.686725775	0.686725775	M1	Male	trans
cg17106653_CYP2C9	6.30E-05	0.000209949	0.848972577	0.848972577	M1	Male	trans
cg10039163_AKR1C6P	6.30E-05	0.00020995	-0.644885862	0.644885862	M1	Male	trans
cg05992904_LINC00970	6.30E-05	0.000209951	-0.671770808	0.671770808	M1	Male	trans
cg10959048_FRG2FP	6.30E-05	0.000209952	-1.073908214	1.073908214	M1	Male	trans
cg10959048_HSBP1P2	6.30E-05	0.000209952	-0.670353118	0.670353118	M1	Male	trans
cg22804805_MIR16-2	6.30E-05	0.000209952	-0.592847604	0.592847604	M1	Male	trans
cg06067437_RNY4P36	6.30E-05	0.000209957	0.358743504	0.358743504	M1	Male	trans
cg27146574_FUNDC2P2	6.30E-05	0.000209958	-0.990380111	0.990380111	M1	Male	trans
cg03966685_TRIM29	6.30E-05	0.000209959	0.564644803	0.564644803	M1	Male	trans
cg16061472_ENSG00000226919	6.30E-05	0.000209962	-0.701795193	0.701795193	M1	Male	trans
cg15016771_DUOXA2	6.30E-05	0.000209962	0.612853778	0.612853778	M1	Male	trans
cg06777189_IGKV3-20	6.30E-05	0.000209962	-0.701342774	0.701342774	M1	Male	trans
cg13817083_GHRH	6.30E-05	0.000209964	-0.412768705	0.412768705	M1	Male	trans
cg05579025_PRAMEF12	6.30E-05	0.000209964	-0.737540406	0.737540406	M1	Male	trans
cg15412826_TPT1P5	6.30E-05	0.000209969	-0.811579995	0.811579995	M1	Male	trans
cg09391279_MAP3K20	6.30E-05	0.000209971	-0.579707966	0.579707966	M1	Male	trans
cg22568103_TNNT2	6.30E-05	0.000209971	0.59908588	0.59908588	M1	Male	trans
cg27513510_ENSG00000229770	6.30E-05	0.000209972	-0.901906686	0.901906686	M1	Male	trans
cg09947026_MTND6P14	6.30E-05	0.000209973	-1.269331985	1.269331985	M1	Male	trans
cg06450181_RN7SKP133	6.30E-05	0.000209973	-0.95258558	0.95258558	M1	Male	trans
cg04485371_CA5A	6.30E-05	0.000209974	-0.983739153	0.983739153	M1	Male	trans
cg23383887_SMYD3-AS1	6.30E-05	0.000209974	-0.85915019	0.85915019	M1	Male	trans
cg23328066_SETD4	6.30E-05	0.000209979	-1.500399371	1.500399371	M1	Male	trans
cg13273076_ZBTB8OSP2	6.30E-05	0.00020998	-0.772073935	0.772073935	M1	Male	trans
cg20695805_ENSG00000229862	6.30E-05	0.00020998	0.60340639	0.60340639	M1	Male	trans
cg07096305_SELENOK	6.30E-05	0.00020998	0.467098776	0.467098776	M1	Male	trans
cg11674404_MBP	6.30E-05	0.00020998	-0.44340737	0.44340737	M1	Male	trans
cg06279626_ENSG00000224469	6.30E-05	0.00020998	1.027022313	1.027022313	M1	Male	trans
cg23436703_C11orf86	6.30E-05	0.00020998	-0.492904626	0.492904626	M1	Male	trans
cg06747314_MAP4K1	6.30E-05	0.000209981	-0.52581148	0.52581148	M1	Male	trans
cg10989690_AJM1	6.30E-05	0.000209985	0.668686583	0.668686583	M1	Male	trans
cg16964206_RN7SL792P	6.30E-05	0.000209985	-0.849685902	0.849685902	M1	Male	trans
cg07601093_FHAD1	6.30E-05	0.000209987	0.776659539	0.776659539	M1	Male	trans
cg23938295_CCL17	6.30E-05	0.000209989	-0.588415681	0.588415681	M1	Male	trans
cg16078318_ZNF248	6.30E-05	0.000209989	-0.815924362	0.815924362	M1	Male	trans
cg09777060_CHST2	6.30E-05	0.000209993	-0.464612436	0.464612436	M1	Male	trans
cg01409776_RPL26P19	6.30E-05	0.000209999	0.61552329	0.61552329	M1	Male	trans
cg26474203_USP10	6.30E-05	0.000209999	-0.499655787	0.499655787	M1	Male	trans
cg14246227_RNA5SP149	6.30E-05	0.00021	-0.333908326	0.333908326	M1	Male	trans
cg20111163_ENSG00000243445	6.30E-05	0.00021	-0.71930055	0.71930055	M1	Male	trans
cg22027573_HTR7	6.30E-05	0.000210003	-0.707930072	0.707930072	M1	Male	trans
cg24711324_DUSP19	6.30E-05	0.00021001	-0.570904711	0.570904711	M1	Male	trans
cg11328826_HSD11B2	6.30E-05	0.00021001	1.075229568	1.075229568	M1	Male	trans
cg07127888_ENSG00000236376	6.30E-05	0.000210011	-0.958291775	0.958291775	M1	Male	trans
cg14041360_DSCAM	6.30E-05	0.000210014	-0.182464782	0.182464782	M1	Male	trans
cg03868943_COX6CP17	6.30E-05	0.000210015	0.71859998	0.71859998	M1	Male	trans
cg06320570_ESR2	6.30E-05	0.000210015	-0.927072326	0.927072326	M1	Male	trans
cg08955483_LINC01807	6.30E-05	0.000210017	-0.528240093	0.528240093	M1	Male	trans
cg06103624_JAZF1	6.30E-05	0.000210018	-0.699244892	0.699244892	M1	Male	trans
cg26621805_RPS20P24	6.30E-05	0.000210018	-0.895466515	0.895466515	M1	Male	trans
cg03894102_KRT18P59	6.30E-05	0.000210021	1.604188301	1.604188301	M1	Male	trans
cg04938082_TPSG1	6.30E-05	0.000210021	-0.752255256	0.752255256	M1	Male	trans
cg00935234_SUSD2	6.30E-05	0.000210021	-0.581148782	0.581148782	M1	Male	trans
cg02792740_DHFR	6.30E-05	0.000210025	0.497922236	0.497922236	M1	Male	trans
cg17261658_RB1-DT	6.30E-05	0.000210025	-0.770833105	0.770833105	M1	Male	trans
cg22253653_CCDC144NL-AS1	6.30E-05	0.000210025	-0.447388222	0.447388222	M1	Male	trans
cg22052629_PHEX	6.30E-05	0.000210026	-0.612268179	0.612268179	M1	Male	trans
cg16999170_GPN3	6.30E-05	0.000210026	-0.812855514	0.812855514	M1	Male	trans
cg02399454_CYP11A1	6.30E-05	0.000210032	-0.358570958	0.358570958	M1	Male	trans
cg17323715_RPS26P21	6.30E-05	0.000210035	-0.388202715	0.388202715	M1	Male	trans
cg24166175_FYB2	6.30E-05	0.000210035	-0.681676953	0.681676953	M1	Male	trans
cg04866220_ENSG00000243150	6.30E-05	0.000210035	-0.630131889	0.630131889	M1	Male	trans
cg11314630_RPS26P5	6.30E-05	0.000210036	-0.76089551	0.76089551	M1	Male	trans
cg14795409_RNU6-378P	6.30E-05	0.00021004	-0.607738326	0.607738326	M1	Male	trans
cg17491117_RNU6ATAC26P	6.30E-05	0.000210041	1.438357182	1.438357182	M1	Male	trans
cg14378564_TRMT2B-AS1	6.30E-05	0.000210041	0.618735328	0.618735328	M1	Male	trans
cg05992185_GPM6A	6.30E-05	0.000210041	-0.467287978	0.467287978	M1	Male	trans
cg07264993_ZNF12	6.30E-05	0.000210043	-0.461846407	0.461846407	M1	Male	trans
cg03861379_CD300LB	6.30E-05	0.000210043	-0.682973032	0.682973032	M1	Male	trans
cg03273265_CXCR2P1	6.30E-05	0.000210044	-0.373231531	0.373231531	M1	Male	trans
cg23704675_FLG	6.30E-05	0.000210044	0.509132554	0.509132554	M1	Male	trans
cg23903129_CCNP	6.30E-05	0.000210045	0.980814358	0.980814358	M1	Male	trans
cg17100610_BARX1	6.30E-05	0.000210047	0.938270341	0.938270341	M1	Male	trans
cg04781796_ERRFI1	6.30E-05	0.000210049	-0.795260494	0.795260494	M1	Male	trans
cg18100127_DMRTA1	6.30E-05	0.000210052	-0.368947035	0.368947035	M1	Male	trans
cg22253653_GSDMA	6.30E-05	0.000210056	-0.308950893	0.308950893	M1	Male	trans
cg26030431_ENSG00000111788	6.30E-05	0.000210056	-0.593811753	0.593811753	M1	Male	trans
cg11540596_LGI3	6.30E-05	0.000210057	-0.434411441	0.434411441	M1	Male	trans
cg13031190_ASB18	6.30E-05	0.000210057	-0.732597863	0.732597863	M1	Male	trans
cg03038245_RN7SL757P	6.30E-05	0.000210058	-1.038550917	1.038550917	M1	Male	trans
cg24016523_SNX18P13	6.30E-05	0.000210058	-0.610330165	0.610330165	M1	Male	trans
cg13439315_RN7SL263P	6.30E-05	0.000210058	0.592047173	0.592047173	M1	Male	trans
cg11056334_RHEB	6.30E-05	0.000210058	-0.382212082	0.382212082	M1	Male	trans
cg25588120_MTX3	6.30E-05	0.000210058	-0.351181262	0.351181262	M1	Male	trans
cg00028598_ENSG00000232327	6.30E-05	0.000210065	-1.020507274	1.020507274	M1	Male	trans
cg12623735_GALNT14	6.30E-05	0.000210067	0.515267728	0.515267728	M1	Male	trans
cg07261940_RN7SKP39	6.30E-05	0.00021007	-0.346388333	0.346388333	M1	Male	trans
cg20789819_OSTCP2	6.30E-05	0.000210071	-1.341721289	1.341721289	M1	Male	trans
cg08186671_LINC02583	6.30E-05	0.000210072	-0.522452681	0.522452681	M1	Male	trans
cg18743951_USP17L25	6.30E-05	0.000210076	-0.633147252	0.633147252	M1	Male	trans
cg17477995_ACYP2	6.30E-05	0.00021008	-0.516098256	0.516098256	M1	Male	trans
cg25994476_GABRA3	6.30E-05	0.00021008	0.660270382	0.660270382	M1	Male	trans
cg04940822_LUZP4	6.30E-05	0.000210084	0.516120626	0.516120626	M1	Male	trans
cg23909098_ENSG00000239991	6.30E-05	0.000210085	0.369613625	0.369613625	M1	Male	trans
cg13176198_ENSG00000226889	6.30E-05	0.000210085	-0.531893287	0.531893287	M1	Male	trans
cg03851043_RN7SL128P	6.30E-05	0.00021009	-1.514826952	1.514826952	M1	Male	trans
cg08983433_MTA3P1	6.30E-05	0.000210092	-0.881387667	0.881387667	M1	Male	trans
cg25348374_CCDC27	6.30E-05	0.000210092	0.597923645	0.597923645	M1	Male	trans
cg14795409_LINC01597	6.30E-05	0.000210092	-0.577819896	0.577819896	M1	Male	trans
cg08426938_BRIP1	6.30E-05	0.000210094	-0.511865913	0.511865913	M1	Male	trans
cg06884304_CNTN6	6.30E-05	0.000210097	-0.755299103	0.755299103	M1	Male	trans
cg09349128_ENSG00000232668	6.30E-05	0.000210097	0.56268234	0.56268234	M1	Male	trans
cg13841476_LINC00973	6.30E-05	0.000210102	-0.665558777	0.665558777	M1	Male	trans
cg03697541_SMG1P4	6.30E-05	0.000210102	-0.514288299	0.514288299	M1	Male	trans
cg12600337_AQP8	6.30E-05	0.000210102	-0.661590306	0.661590306	M1	Male	trans
cg09480417_ENSG00000237174	6.30E-05	0.000210107	-0.816110091	0.816110091	M1	Male	trans
cg01520578_ZNF680P1	6.30E-05	0.000210113	-0.444549761	0.444549761	M1	Male	trans
cg09578729_RN7SL497P	6.30E-05	0.000210113	-1.178276808	1.178276808	M1	Male	trans
cg07244649_G0S2	6.30E-05	0.000210113	0.182223469	0.182223469	M1	Male	trans
cg12606694_MATN3	6.30E-05	0.000210113	0.403711877	0.403711877	M1	Male	trans
cg22883893_ENSG00000239593	6.30E-05	0.000210113	0.396652551	0.396652551	M1	Male	trans
cg11756968_ONECUT3	6.30E-05	0.000210115	-0.623903389	0.623903389	M1	Male	trans
cg00545295_IPO8P1	6.30E-05	0.000210115	0.758734247	0.758734247	M1	Male	trans
cg16589950_SNORD58	6.30E-05	0.000210116	-1.05114945	1.05114945	M1	Male	trans
cg13180315_OR2A4	6.30E-05	0.000210116	0.559077375	0.559077375	M1	Male	trans
cg18608151_EIF3MP1	6.30E-05	0.00021012	-0.653891328	0.653891328	M1	Male	trans
cg00504896_SIGLECL1	6.30E-05	0.000210124	0.638992746	0.638992746	M1	Male	trans
cg17096979_RN7SL553P	6.30E-05	0.000210124	-0.372412526	0.372412526	M1	Male	trans
cg24305584_OFD1P4Y	6.30E-05	0.000210126	0.432349337	0.432349337	M1	Male	trans
cg27272853_LINC01679	6.30E-05	0.000210132	0.532754641	0.532754641	M1	Male	trans
cg04060288_ASB17	6.30E-05	0.000210133	-1.249280982	1.249280982	M1	Male	trans
cg10288502_ENSG00000236750	6.30E-05	0.000210133	-0.628580374	0.628580374	M1	Male	trans
cg19113840_ZNF423	6.30E-05	0.000210134	-0.477034193	0.477034193	M1	Male	trans
cg11935592_OR2T35	6.31E-05	0.000210136	-0.023068531	0.023068531	M1	Male	trans
cg14386951_BNIP3P1	6.31E-05	0.000210141	0.371990927	0.371990927	M1	Male	trans
cg12971523_ENSG00000204814	6.31E-05	0.000210142	-0.925897354	0.925897354	M1	Male	trans
cg00589161_BTG3P1	6.31E-05	0.000210147	-0.912460193	0.912460193	M1	Male	trans
cg09554300_MIR646	6.31E-05	0.00021015	0.704605311	0.704605311	M1	Male	trans
cg14562619_CHL1-AS2	6.31E-05	0.000210152	-0.520401633	0.520401633	M1	Male	trans
cg07096305_IKZF2	6.31E-05	0.000210153	0.517730192	0.517730192	M1	Male	trans
cg17324671_ENSG00000206977	6.31E-05	0.000210153	-0.423058146	0.423058146	M1	Male	trans
cg17533960_ENSG00000233216	6.31E-05	0.000210154	-0.543511176	0.543511176	M1	Male	trans
cg11865801_ENSG00000233970	6.31E-05	0.000210154	-0.529465996	0.529465996	M1	Male	trans
cg16247465_ENSG00000233508	6.31E-05	0.000210155	-0.766522903	0.766522903	M1	Male	trans
cg18100127_SYN3-AS1	6.31E-05	0.000210158	-0.378592049	0.378592049	M1	Male	trans
cg10318621_CYP51A1P2	6.31E-05	0.000210158	0.802517515	0.802517515	M1	Male	trans
cg08229224_SNRNP40	6.31E-05	0.000210161	-0.463484614	0.463484614	M1	Male	trans
cg11425656_ENSG00000227775	6.31E-05	0.000210162	-0.459535932	0.459535932	M1	Male	trans
cg21839260_ENSG00000231139	6.31E-05	0.000210165	1.109224728	1.109224728	M1	Male	trans
cg08662043_ENSG00000242034	6.31E-05	0.000210165	-0.473546847	0.473546847	M1	Male	trans
cg08324397_SLC66A2	6.31E-05	0.000210166	-0.541183304	0.541183304	M1	Male	trans
cg01704040_EIF4A1P13	6.31E-05	0.000210168	-0.494902751	0.494902751	M1	Male	trans
cg12038299_ENSG00000213851	6.31E-05	0.000210171	1.084729496	1.084729496	M1	Male	trans
cg06803261_ENSG00000231606	6.31E-05	0.000210171	-0.53376117	0.53376117	M1	Male	trans
cg05229655_ENSG00000224500	6.31E-05	0.000210175	0.714341262	0.714341262	M1	Male	trans
cg25699417_IFNG	6.31E-05	0.000210175	-0.395885266	0.395885266	M1	Male	trans
cg01097644_TRAJ57	6.31E-05	0.000210175	-0.805284724	0.805284724	M1	Male	trans
cg26072634_GPC5-IT1	6.31E-05	0.000210176	-0.383012615	0.383012615	M1	Male	trans
cg05745656_ENSG00000237268	6.31E-05	0.00021018	0.867415366	0.867415366	M1	Male	trans
cg11056334_C6orf120	6.31E-05	0.00021018	-0.37675905	0.37675905	M1	Male	trans
cg23050890_MIR103A2	6.31E-05	0.000210181	-0.941504354	0.941504354	M1	Male	trans
cg17555660_ENSG00000226277	6.31E-05	0.000210182	-0.601703547	0.601703547	M1	Male	trans
cg22351216_PIEZO1P2	6.31E-05	0.000210185	-0.932819551	0.932819551	M1	Male	trans
cg24952959_ENSG00000236717	6.31E-05	0.000210186	0.531869461	0.531869461	M1	Male	trans
cg01763875_LRCOL1	6.31E-05	0.000210187	-0.656055088	0.656055088	M1	Male	trans
cg18924965_PPIAP37	6.31E-05	0.000210191	0.564225442	0.564225442	M1	Male	trans
cg15391723_IL36RN	6.31E-05	0.000210193	-0.349006072	0.349006072	M1	Male	trans
cg06176987_TNFRSF13B	6.31E-05	0.000210194	-0.401026953	0.401026953	M1	Male	trans
cg14631896_RPL23AP37	6.31E-05	0.000210195	-0.705706674	0.705706674	M1	Male	trans
cg02792740_MRPL15	6.31E-05	0.000210195	0.544153083	0.544153083	M1	Male	trans
cg15099537_LINC02812	6.31E-05	0.000210195	-0.488169081	0.488169081	M1	Male	trans
cg07888738_OR13Z1P	6.31E-05	0.000210196	0.498652797	0.498652797	M1	Male	trans
cg12427264_BMF	6.31E-05	0.000210199	0.539169523	0.539169523	M1	Male	trans
cg10411959_ST13P21	6.31E-05	0.000210199	-0.735684226	0.735684226	M1	Male	trans
cg20910935_USP17L6P	6.31E-05	0.000210199	-0.396846037	0.396846037	M1	Male	trans
cg19693276_NTM	6.31E-05	0.000210204	-0.438339808	0.438339808	M1	Male	trans
cg23989409_GFRA3	6.31E-05	0.00021021	-0.506516917	0.506516917	M1	Male	trans
cg09483607_ERMARD	6.31E-05	0.000210219	-0.690811601	0.690811601	M1	Male	trans
cg15418509_RNA5SP174	6.31E-05	0.000210223	-0.951516288	0.951516288	M1	Male	trans
cg23933252_TEX44	6.31E-05	0.000210224	0.731490945	0.731490945	M1	Male	trans
cg16755500_LINC01502	6.31E-05	0.000210231	0.462224433	0.462224433	M1	Male	trans
cg25628325_FAM9C	6.31E-05	0.000210231	0.791987765	0.791987765	M1	Male	trans
cg19082069_ARL6IP4	6.31E-05	0.000210231	0.557700815	0.557700815	M1	Male	trans
cg06721912_CYP2C8	6.31E-05	0.000210231	-0.539843746	0.539843746	M1	Male	trans
cg12624031_DHRS4	6.31E-05	0.000210234	-0.362760639	0.362760639	M1	Male	trans
cg07549208_ADH5P2	6.31E-05	0.000210237	0.686802042	0.686802042	M1	Male	trans
cg15622619_PPP3R2	6.31E-05	0.000210238	-0.69033827	0.69033827	M1	Male	trans
cg04089440_IGLV5-48	6.31E-05	0.000210241	-0.866277565	0.866277565	M1	Male	trans
cg24907862_ENSG00000205976	6.31E-05	0.000210242	0.397056019	0.397056019	M1	Male	trans
cg25273340_AGKP2	6.31E-05	0.000210246	-0.713755778	0.713755778	M1	Male	trans
cg14867071_ENSG00000229213	6.31E-05	0.000210247	0.736457099	0.736457099	M1	Male	trans
cg11056334_BCKDHB	6.31E-05	0.000210247	-0.397585357	0.397585357	M1	Male	trans
cg19408449_ARF4P4	6.31E-05	0.00021025	-0.441716663	0.441716663	M1	Male	trans
cg04515606_LINC01168	6.31E-05	0.00021025	0.615646518	0.615646518	M1	Male	trans
cg21839260_STOML3	6.31E-05	0.000210255	-0.611064705	0.611064705	M1	Male	trans
cg20176706_RNU1-22P	6.31E-05	0.000210255	1.062314214	1.062314214	M1	Male	trans
cg16061472_ENSG00000228157	6.31E-05	0.000210256	-0.82758643	0.82758643	M1	Male	trans
cg08926967_LINC01907	6.31E-05	0.000210256	-2.251666289	2.251666289	M1	Male	trans
cg04485371_KRTAP23-1	6.31E-05	0.000210256	-0.93421328	0.93421328	M1	Male	trans
cg16140565_TTLL3	6.31E-05	0.000210256	-0.734085731	0.734085731	M1	Male	trans
cg04428071_ENSG00000228010	6.31E-05	0.000210256	-0.740141644	0.740141644	M1	Male	trans
cg06640776_TMEM185AP1	6.31E-05	0.000210259	0.561166622	0.561166622	M1	Male	trans
cg01091214_ENSG00000204876	6.31E-05	0.00021026	0.48433256	0.48433256	M1	Male	trans
cg26025506_PPP2R5B	6.31E-05	0.00021026	0.635508273	0.635508273	M1	Male	trans
cg10959048_IKZF1	6.31E-05	0.000210268	-0.722828363	0.722828363	M1	Male	trans
cg05156799_LGR5	6.31E-05	0.000210272	-0.50288694	0.50288694	M1	Male	trans
cg10478035_ENSG00000236452	6.31E-05	0.000210272	-0.589515114	0.589515114	M1	Male	trans
cg02411429_SOX1	6.31E-05	0.000210272	-0.369370365	0.369370365	M1	Male	trans
cg07512734_LINC00355	6.31E-05	0.000210272	0.279150055	0.279150055	M1	Male	trans
cg15622619_ATP5MFP2	6.31E-05	0.000210273	-0.795685724	0.795685724	M1	Male	trans
cg17030243_CLCN1	6.31E-05	0.000210281	-0.482086865	0.482086865	M1	Male	trans
cg04735960_LINC01757	6.31E-05	0.000210282	-0.883652441	0.883652441	M1	Male	trans
cg14655590_WASF3-AS1	6.31E-05	0.000210289	-0.507519697	0.507519697	M1	Male	trans
cg27371456_ENSG00000231024	6.31E-05	0.000210291	-0.832476599	0.832476599	M1	Male	trans
cg11706829_LINC01323	6.31E-05	0.000210291	-0.76291548	0.76291548	M1	Male	trans
cg19705840_U3	6.31E-05	0.000210291	-0.842720861	0.842720861	M1	Male	trans
cg17180012_HLA-S	6.31E-05	0.000210296	0.51223658	0.51223658	M1	Male	trans
cg06556435_RTN2	6.31E-05	0.000210305	0.511263939	0.511263939	M1	Male	trans
cg10723869_ENSG00000225840	6.31E-05	0.000210305	-0.255246782	0.255246782	M1	Male	trans
cg22131013_HNRNPCL4	6.31E-05	0.000210309	-0.995089708	0.995089708	M1	Male	trans
cg24714561_CBLIF	6.31E-05	0.00021031	0.668855446	0.668855446	M1	Male	trans
cg05264324_RNU6-35P	6.31E-05	0.00021031	-0.452564234	0.452564234	M1	Male	trans
cg00540250_VN2R1P	6.31E-05	0.000210315	-0.496653024	0.496653024	M1	Male	trans
cg07096305_INTS12	6.31E-05	0.000210315	0.51642317	0.51642317	M1	Male	trans
cg14815743_C1QL1	6.31E-05	0.000210315	-0.451142736	0.451142736	M1	Male	trans
cg04799778_CCL17	6.31E-05	0.000210315	-0.658574731	0.658574731	M1	Male	trans
cg22087659_EIF4E3	6.31E-05	0.000210315	0.606369295	0.606369295	M1	Male	trans
cg16064295_CKS1B	6.31E-05	0.000210315	-0.678799603	0.678799603	M1	Male	trans
cg07850274_EIF1B	6.31E-05	0.000210315	-0.687209625	0.687209625	M1	Male	trans
cg19772114_PNPLA7	6.31E-05	0.000210315	-0.539190006	0.539190006	M1	Male	trans
cg00247094_RNU4-84P	6.31E-05	0.000210315	-0.608300973	0.608300973	M1	Male	trans
cg23885472_TRBJ2-4	6.31E-05	0.000210316	-0.541160283	0.541160283	M1	Male	trans
cg22791879_MAP3K10	6.31E-05	0.000210318	-0.46983661	0.46983661	M1	Male	trans
cg16977073_C2orf92	6.31E-05	0.000210322	-0.636297221	0.636297221	M1	Male	trans
cg06302718_KLF4	6.31E-05	0.000210322	-0.451242526	0.451242526	M1	Male	trans
cg12419863_MIR99A	6.31E-05	0.000210322	0.495941645	0.495941645	M1	Male	trans
cg12995006_SNORA47	6.31E-05	0.000210329	-0.562450417	0.562450417	M1	Male	trans
cg01470456_GSTO3P	6.31E-05	0.000210329	-0.423345307	0.423345307	M1	Male	trans
cg00490039_FRY-AS1	6.31E-05	0.000210331	-0.456539471	0.456539471	M1	Male	trans
cg16064295_TTC8	6.31E-05	0.000210335	-0.709882848	0.709882848	M1	Male	trans
cg10520070_ITPRID1	6.31E-05	0.000210335	-0.674213381	0.674213381	M1	Male	trans
cg22052629_CSNK1G3	6.31E-05	0.000210338	-0.595470348	0.595470348	M1	Male	trans
cg07096305_C5orf22	6.31E-05	0.000210338	0.487691066	0.487691066	M1	Male	trans
cg25765570_ADRB3	6.31E-05	0.000210338	-0.878712658	0.878712658	M1	Male	trans
cg09073052_LINC00656	6.31E-05	0.000210338	0.443035338	0.443035338	M1	Male	trans
cg23231631_ENSG00000203565	6.31E-05	0.000210342	-0.615211693	0.615211693	M1	Male	trans
cg11086960_CEP135	6.31E-05	0.000210344	-0.732266709	0.732266709	M1	Male	trans
cg14790638_UBE3AP2	6.31E-05	0.000210344	-0.170817159	0.170817159	M1	Male	trans
cg24976563_ENSG00000233850	6.31E-05	0.000210344	-0.353619457	0.353619457	M1	Male	trans
cg08825286_ENSG00000228072	6.31E-05	0.000210351	-0.849300226	0.849300226	M1	Male	trans
cg14086691_OR6X1	6.31E-05	0.000210354	-0.681641038	0.681641038	M1	Male	trans
cg00807877_IL32	6.31E-05	0.000210354	-0.35084508	0.35084508	M1	Male	trans
cg03655023_BCAS2P2	6.31E-05	0.000210356	-0.656292239	0.656292239	M1	Male	trans
cg07410464_FRG1JP	6.31E-05	0.000210364	-0.451385028	0.451385028	M1	Male	trans
cg05130816_BPIFB3	6.31E-05	0.000210365	0.633586998	0.633586998	M1	Male	trans
cg03573123_ENSG00000243072	6.31E-05	0.000210366	-1.016631042	1.016631042	M1	Male	trans
cg20221740_KRT17P4	6.31E-05	0.000210366	0.189971229	0.189971229	M1	Male	trans
cg15630394_TXNDC16	6.31E-05	0.000210366	-0.671659938	0.671659938	M1	Male	trans
cg14193565_PITX3	6.31E-05	0.000210368	0.37745065	0.37745065	M1	Male	trans
cg13370086_LRRC8D	6.31E-05	0.000210368	-0.835862271	0.835862271	M1	Male	trans
cg05997357_PLEKHH1	6.31E-05	0.000210368	0.6535176	0.6535176	M1	Male	trans
cg24051234_LRRC6	6.31E-05	0.000210368	-1.068267745	1.068267745	M1	Male	trans
cg10249221_MAMSTR	6.31E-05	0.000210373	1.085475688	1.085475688	M1	Male	trans
cg20757966_NTSR2	6.31E-05	0.000210375	-1.206248145	1.206248145	M1	Male	trans
cg08894280_ATP5MC2P1	6.31E-05	0.000210375	-1.338015294	1.338015294	M1	Male	trans
cg03549208_MTCO2P27	6.31E-05	0.000210376	-0.525650352	0.525650352	M1	Male	trans
cg17840774_P2RX2	6.31E-05	0.000210376	-0.516710769	0.516710769	M1	Male	trans
cg02145137_LINC01168	6.31E-05	0.000210378	-0.712173656	0.712173656	M1	Male	trans
cg00013655_RNU6-219P	6.31E-05	0.000210379	0.275836745	0.275836745	M1	Male	trans
cg08941533_FILIP1	6.31E-05	0.000210379	-0.732010015	0.732010015	M1	Male	trans
cg05997357_LINC02040	6.31E-05	0.000210379	0.740382431	0.740382431	M1	Male	trans
cg04621455_BRS3	6.31E-05	0.000210381	-0.983004232	0.983004232	M1	Male	trans
cg24968733_STEAP1B	6.32E-05	0.000210388	-0.805711053	0.805711053	M1	Male	trans
cg24433378_ENSG00000242140	6.32E-05	0.00021039	-1.047200731	1.047200731	M1	Male	trans
cg23177772_MIR652	6.32E-05	0.000210398	0.658048172	0.658048172	M1	Male	trans
cg09257557_NOTCH2P1	6.32E-05	0.000210398	-0.627452423	0.627452423	M1	Male	trans
cg08661992_CD1E	6.32E-05	0.000210402	-0.45568408	0.45568408	M1	Male	trans
cg18339359_ENSG00000235038	6.32E-05	0.000210402	-1.157610436	1.157610436	M1	Male	trans
cg03874344_ENSG00000236905	6.32E-05	0.000210402	-0.770575685	0.770575685	M1	Male	trans
cg26110038_ENSG00000229791	6.32E-05	0.000210402	-0.893851993	0.893851993	M1	Male	trans
cg24831391_RN7SKP76	6.32E-05	0.000210403	-0.583992498	0.583992498	M1	Male	trans
cg04506514_LOXL4	6.32E-05	0.000210403	0.751855326	0.751855326	M1	Male	trans
cg18318704_ENSG00000229673	6.32E-05	0.000210403	0.535685105	0.535685105	M1	Male	trans
cg20551181_QPCTL	6.32E-05	0.000210403	-0.625697245	0.625697245	M1	Male	trans
cg24561753_MAB21L1	6.32E-05	0.000210403	-0.43587786	0.43587786	M1	Male	trans
cg10960626_OR10N1P	6.32E-05	0.000210411	-0.12861308	0.12861308	M1	Male	trans
cg06491827_MCCD1	6.32E-05	0.000210423	0.798084876	0.798084876	M1	Male	trans
cg02358139_MIR2053	6.32E-05	0.000210437	-1.082351609	1.082351609	M1	Male	trans
cg11295357_IAPP	6.32E-05	0.000210437	-0.27027206	0.27027206	M1	Male	trans
cg24289553_SSX5	6.32E-05	0.000210437	-0.611518055	0.611518055	M1	Male	trans
cg10039163_ZNF589	6.32E-05	0.000210437	-0.629229806	0.629229806	M1	Male	trans
cg02062218_SPRR4	6.32E-05	0.000210437	-0.435667981	0.435667981	M1	Male	trans
cg01920698_OR52E7P	6.32E-05	0.000210439	-0.822501005	0.822501005	M1	Male	trans
cg25273041_OPN1LW	6.32E-05	0.00021044	-0.193997757	0.193997757	M1	Male	trans
cg23027179_USP9YP27	6.32E-05	0.00021044	-0.446967228	0.446967228	M1	Male	trans
cg17031967_LPIN3	6.32E-05	0.00021044	-1.528622238	1.528622238	M1	Male	trans
cg22751099_COX6B1P1	6.32E-05	0.00021044	-0.626455928	0.626455928	M1	Male	trans
cg23238869_ENSG00000225532	6.32E-05	0.00021044	-0.61531727	0.61531727	M1	Male	trans
cg05636584_ZC2HC1A	6.32E-05	0.00021044	-0.751630093	0.751630093	M1	Male	trans
cg22052629_ATP6V1C1	6.32E-05	0.000210442	-0.536326004	0.536326004	M1	Male	trans
cg11444278_CD19	6.32E-05	0.000210442	0.490750222	0.490750222	M1	Male	trans
cg07096305_ENSG00000233834	6.32E-05	0.000210442	0.577992843	0.577992843	M1	Male	trans
cg01842321_GAP43	6.32E-05	0.000210445	-0.193619988	0.193619988	M1	Male	trans
cg26015683_LINC01951	6.32E-05	0.000210445	0.43933755	0.43933755	M1	Male	trans
cg01624348_PRH1	6.32E-05	0.00021045	-0.58799244	0.58799244	M1	Male	trans
cg23367851_LINC01516	6.32E-05	0.000210454	0.51572532	0.51572532	M1	Male	trans
cg02682924_AMER2	6.32E-05	0.000210454	-0.177108378	0.177108378	M1	Male	trans
cg01817709_MIR30C2	6.32E-05	0.000210454	-0.608815371	0.608815371	M1	Male	trans
cg12656219_OR11H4	6.32E-05	0.000210457	-0.613096112	0.613096112	M1	Male	trans
cg20381404_BTF3P4	6.32E-05	0.000210457	0.498584488	0.498584488	M1	Male	trans
cg05773599_HNRNPCL4	6.32E-05	0.000210457	-0.617051864	0.617051864	M1	Male	trans
cg05448059_HS6ST2-AS1	6.32E-05	0.000210458	-0.440861024	0.440861024	M1	Male	trans
cg20936529_LINC00903	6.32E-05	0.000210468	-0.483227104	0.483227104	M1	Male	trans
cg08955483_MAST1	6.32E-05	0.000210468	-0.284116076	0.284116076	M1	Male	trans
cg07264993_ZMYND11	6.32E-05	0.000210468	-0.474283139	0.474283139	M1	Male	trans
cg27513510_QPCT	6.32E-05	0.000210468	-0.54986074	0.54986074	M1	Male	trans
cg08933691_TPSD1	6.32E-05	0.000210468	-0.35609001	0.35609001	M1	Male	trans
cg12877532_FDX1P1	6.32E-05	0.000210471	-0.65337193	0.65337193	M1	Male	trans
cg20202267_TRIM60P17	6.32E-05	0.000210473	-0.467475246	0.467475246	M1	Male	trans
cg14549869_RNU6-698P	6.32E-05	0.000210473	-0.451794224	0.451794224	M1	Male	trans
cg14549869_RPL24P9	6.32E-05	0.000210473	-0.631686401	0.631686401	M1	Male	trans
cg27579582_ENSG00000231252	6.32E-05	0.000210473	-0.237473172	0.237473172	M1	Male	trans
cg07022956_ARPP21-AS1	6.32E-05	0.000210474	-0.533361041	0.533361041	M1	Male	trans
cg26757562_FABP5P10	6.32E-05	0.000210477	-1.131825549	1.131825549	M1	Male	trans
cg20651218_SULT1C2	6.32E-05	0.00021048	-0.461085162	0.461085162	M1	Male	trans
cg09833720_ENSG00000233818	6.32E-05	0.000210481	-0.364319615	0.364319615	M1	Male	trans
cg24952959_RPS24P13	6.32E-05	0.000210481	0.604229253	0.604229253	M1	Male	trans
cg12115391_TBXT	6.32E-05	0.000210481	-0.387945903	0.387945903	M1	Male	trans
cg13535449_RN7SL563P	6.32E-05	0.000210482	-0.716245831	0.716245831	M1	Male	trans
cg00999469_TCTN1	6.32E-05	0.000210483	0.770020086	0.770020086	M1	Male	trans
cg15113413_NIBAN3	6.32E-05	0.000210484	-1.434874715	1.434874715	M1	Male	trans
cg01037617_ENSG00000240568	6.32E-05	0.000210489	0.80022809	0.80022809	M1	Male	trans
cg08662043_SLC26A4	6.32E-05	0.000210489	-0.250596753	0.250596753	M1	Male	trans
cg22621745_LINC02636	6.32E-05	0.000210489	0.681084425	0.681084425	M1	Male	trans
cg17414127_CRYBA2	6.32E-05	0.00021049	-0.313416322	0.313416322	M1	Male	trans
cg11056334_ECD	6.32E-05	0.00021049	-0.384099562	0.384099562	M1	Male	trans
cg10061851_ENSG00000230258	6.32E-05	0.000210494	0.445361784	0.445361784	M1	Male	trans
cg04120734_EIF3MP1	6.32E-05	0.000210494	-0.689559808	0.689559808	M1	Male	trans
cg19987111_AMER3	6.32E-05	0.000210494	-0.135592419	0.135592419	M1	Male	trans
cg05524489_ENSG00000231201	6.32E-05	0.000210495	0.613387557	0.613387557	M1	Male	trans
cg15998629_CDY1B	6.32E-05	0.000210495	-0.434009719	0.434009719	M1	Male	trans
cg27188340_PHBP1	6.32E-05	0.000210498	-0.393267973	0.393267973	M1	Male	trans
cg17010254_FHAD1-AS1	6.32E-05	0.000210498	0.537968372	0.537968372	M1	Male	trans
cg23070318_RPS15AP3	6.32E-05	0.000210498	-0.729518304	0.729518304	M1	Male	trans
cg07729440_GNLY	6.32E-05	0.000210498	-0.497683968	0.497683968	M1	Male	trans
cg06582935_ENSG00000234446	6.32E-05	0.000210498	-0.632285067	0.632285067	M1	Male	trans
cg24728770_CNTN4-AS1	6.32E-05	0.000210498	-0.493983492	0.493983492	M1	Male	trans
cg12975667_TRDV2	6.32E-05	0.000210499	0.623049442	0.623049442	M1	Male	trans
cg17723355_ENSG00000225531	6.32E-05	0.000210502	0.365688799	0.365688799	M1	Male	trans
cg01521225_CD79B	6.32E-05	0.000210506	-0.785643047	0.785643047	M1	Male	trans
cg17259183_OLFM1	6.32E-05	0.000210506	0.162425446	0.162425446	M1	Male	trans
cg09774124_ENSG00000224972	6.32E-05	0.000210508	-0.576755751	0.576755751	M1	Male	trans
cg11987751_FCGR1A	6.32E-05	0.000210508	-0.5541277	0.5541277	M1	Male	trans
cg21351392_KRT34	6.32E-05	0.000210509	-0.474038936	0.474038936	M1	Male	trans
cg14429748_ENSG00000236205	6.32E-05	0.000210509	-0.97437929	0.97437929	M1	Male	trans
cg22463819_HNRNPA1P60	6.32E-05	0.000210517	-1.088657068	1.088657068	M1	Male	trans
cg21781761_BAK1P2	6.32E-05	0.000210517	-0.353788714	0.353788714	M1	Male	trans
cg04054096_OPN1LW	6.32E-05	0.000210517	-0.169741043	0.169741043	M1	Male	trans
cg26662682_ENSG00000223593	6.32E-05	0.00021052	-0.881825568	0.881825568	M1	Male	trans
cg12693404_SYCN	6.32E-05	0.00021052	0.636474146	0.636474146	M1	Male	trans
cg08471588_ENSG00000236205	6.32E-05	0.00021052	-0.57080047	0.57080047	M1	Male	trans
cg12565985_RPS2P55	6.32E-05	0.000210521	-0.328848764	0.328848764	M1	Male	trans
cg06218972_RNU6-160P	6.32E-05	0.000210525	0.966506916	0.966506916	M1	Male	trans
cg06320570_GPR174	6.32E-05	0.00021053	-1.051852687	1.051852687	M1	Male	trans
cg15712577_ENSG00000234758	6.32E-05	0.00021053	-0.333470327	0.333470327	M1	Male	trans
cg01822071_POU3F4	6.32E-05	0.00021053	-0.553323339	0.553323339	M1	Male	trans
cg10669142_TRDJ4	6.32E-05	0.000210531	0.729294653	0.729294653	M1	Male	trans
cg14068301_SLC1A7	6.32E-05	0.000210531	-0.407352122	0.407352122	M1	Male	trans
cg00490039_CCNT2P1	6.32E-05	0.000210532	-0.567685831	0.567685831	M1	Male	trans
cg10295807_ENSG00000224025	6.32E-05	0.000210532	-0.514921458	0.514921458	M1	Male	trans
cg03590420_ENSG00000229791	6.32E-05	0.000210532	-0.453644773	0.453644773	M1	Male	trans
cg00168193_RBMY2JP	6.32E-05	0.000210536	-0.522946755	0.522946755	M1	Male	trans
cg04790008_NUP210P1	6.32E-05	0.000210536	-0.62894895	0.62894895	M1	Male	trans
cg18185391_MTND2P4	6.32E-05	0.000210541	-0.87609035	0.87609035	M1	Male	trans
cg18185391_U3	6.32E-05	0.000210541	-1.068975983	1.068975983	M1	Male	trans
cg20571761_ENSG00000240174	6.32E-05	0.000210546	-0.417482142	0.417482142	M1	Male	trans
cg16064295_B4GALNT2	6.32E-05	0.000210554	-0.63992051	0.63992051	M1	Male	trans
cg22924504_DNM1P51	6.32E-05	0.000210555	-0.625120663	0.625120663	M1	Male	trans
cg13229245_SPDL1	6.32E-05	0.000210562	0.362657561	0.362657561	M1	Male	trans
cg21400562_ZNF736P7Y	6.32E-05	0.000210564	-1.040839445	1.040839445	M1	Male	trans
cg01342225_ISG15	6.32E-05	0.000210565	-0.356850524	0.356850524	M1	Male	trans
cg24952959_RNA5SP311	6.32E-05	0.000210566	0.42715338	0.42715338	M1	Male	trans
cg03070989_ENSG00000212293	6.32E-05	0.000210567	0.639989501	0.639989501	M1	Male	trans
cg09325375_CT47A10	6.32E-05	0.000210571	-0.490165927	0.490165927	M1	Male	trans
cg07243941_DDX39AP1	6.32E-05	0.000210572	0.361611565	0.361611565	M1	Male	trans
cg07793432_RPS6KA5	6.32E-05	0.000210572	-0.65219673	0.65219673	M1	Male	trans
cg20821566_RAB35	6.32E-05	0.000210574	0.471917363	0.471917363	M1	Male	trans
cg24099990_ENSG00000234132	6.32E-05	0.000210574	-0.905576665	0.905576665	M1	Male	trans
cg13038195_SNORA66	6.32E-05	0.000210574	-0.576364317	0.576364317	M1	Male	trans
cg05921384_PRB4	6.32E-05	0.000210574	-0.841929333	0.841929333	M1	Male	trans
cg13899739_IGLV3-10	6.32E-05	0.000210578	-0.576154404	0.576154404	M1	Male	trans
cg16596598_ATP5MGP5	6.32E-05	0.000210578	-0.647652575	0.647652575	M1	Male	trans
cg22646311_LINC02651	6.32E-05	0.000210578	0.568797128	0.568797128	M1	Male	trans
cg09760986_RNA5SP263	6.32E-05	0.000210579	-1.281814195	1.281814195	M1	Male	trans
cg23203918_LRRN2	6.32E-05	0.000210579	-0.599921969	0.599921969	M1	Male	trans
cg00060404_CHI3L2	6.32E-05	0.000210579	-1.227613994	1.227613994	M1	Male	trans
cg02705757_ENSG00000235386	6.32E-05	0.000210579	-0.692674349	0.692674349	M1	Male	trans
cg11022062_ENSG00000229588	6.32E-05	0.00021058	-1.085707014	1.085707014	M1	Male	trans
cg06251321_KCNV1	6.32E-05	0.000210585	-0.98509119	0.98509119	M1	Male	trans
cg17262642_TBXA2R	6.32E-05	0.000210586	0.553696433	0.553696433	M1	Male	trans
cg18219565_ENSG00000240568	6.32E-05	0.000210593	-1.249538731	1.249538731	M1	Male	trans
cg27289463_CTAGE9	6.32E-05	0.000210593	0.504991291	0.504991291	M1	Male	trans
cg07512734_GRIK3	6.32E-05	0.000210593	1.025087369	1.025087369	M1	Male	trans
cg07096305_SLC44A1	6.32E-05	0.000210593	0.571535063	0.571535063	M1	Male	trans
cg03958512_GDPD3	6.32E-05	0.000210593	0.808115026	0.808115026	M1	Male	trans
cg27592868_DMBT1L1	6.32E-05	0.000210594	0.643528722	0.643528722	M1	Male	trans
cg12776173_ENSG00000233109	6.32E-05	0.000210596	-0.404762683	0.404762683	M1	Male	trans
cg03709234_TCERG1L-AS1	6.32E-05	0.000210599	-0.581695936	0.581695936	M1	Male	trans
cg26846747_ENSG00000237070	6.32E-05	0.000210602	-0.569393839	0.569393839	M1	Male	trans
cg08590401_CACNG2	6.32E-05	0.000210606	-0.436155579	0.436155579	M1	Male	trans
cg00587635_HMGB1P17	6.32E-05	0.000210615	-0.659467072	0.659467072	M1	Male	trans
cg15542496_GAPDHP25	6.32E-05	0.000210616	-0.774560985	0.774560985	M1	Male	trans
cg06747314_RNU6-1187P	6.32E-05	0.000210616	-0.636135213	0.636135213	M1	Male	trans
cg03592045_RNU2-36P	6.32E-05	0.000210617	-0.526003081	0.526003081	M1	Male	trans
cg07712598_NDUFAF8	6.32E-05	0.000210617	-0.594145612	0.594145612	M1	Male	trans
cg17324671_ENSG00000227113	6.32E-05	0.000210617	-0.546212162	0.546212162	M1	Male	trans
cg08640059_HOXA11	6.32E-05	0.000210619	-1.300903392	1.300903392	M1	Male	trans
cg03585246_ENSG00000227625	6.32E-05	0.000210621	-0.379484055	0.379484055	M1	Male	trans
cg18709570_RNU6-690P	6.32E-05	0.000210623	-0.560840765	0.560840765	M1	Male	trans
cg21520564_HNRNPA1P57	6.32E-05	0.000210623	-0.977916465	0.977916465	M1	Male	trans
cg00459509_RPS26P30	6.32E-05	0.000210623	-0.418775649	0.418775649	M1	Male	trans
cg26541248_PSG2	6.33E-05	0.000210632	-0.590379044	0.590379044	M1	Male	trans
cg08588490_OR2H5P	6.33E-05	0.000210632	-1.136514096	1.136514096	M1	Male	trans
cg10499042_ENSG00000212378	6.33E-05	0.000210633	-0.225683419	0.225683419	M1	Male	trans
cg16796096_ENSG00000237251	6.33E-05	0.000210633	0.569899147	0.569899147	M1	Male	trans
cg26523590_PLXNA2	6.33E-05	0.000210636	-0.649622406	0.649622406	M1	Male	trans
cg15114510_RPL13AP7	6.33E-05	0.000210636	-0.554928946	0.554928946	M1	Male	trans
cg02251147_FCF1P3	6.33E-05	0.00021064	-0.752436366	0.752436366	M1	Male	trans
cg13966843_ENSG00000237070	6.33E-05	0.000210641	-0.593538682	0.593538682	M1	Male	trans
cg03985285_EIF4EP4	6.33E-05	0.000210645	-0.770319039	0.770319039	M1	Male	trans
cg24431879_ENSG00000232295	6.33E-05	0.000210645	-0.738482621	0.738482621	M1	Male	trans
cg01216063_ENSG00000213060	6.33E-05	0.000210648	-0.861727433	0.861727433	M1	Male	trans
cg18093161_H1-0	6.33E-05	0.000210651	-0.330574515	0.330574515	M1	Male	trans
cg03958058_RPL7AP26	6.33E-05	0.000210653	-0.458418781	0.458418781	M1	Male	trans
cg25293265_POU3F4	6.33E-05	0.000210653	-0.627161167	0.627161167	M1	Male	trans
cg05802648_IL9RP2	6.33E-05	0.000210654	-0.715891036	0.715891036	M1	Male	trans
cg22108143_NR5A1	6.33E-05	0.000210659	-1.118879023	1.118879023	M1	Male	trans
cg18158658_ZSWIM7	6.33E-05	0.000210661	-0.787754234	0.787754234	M1	Male	trans
cg01935840_ENSG00000241097	6.33E-05	0.000210663	0.564624647	0.564624647	M1	Male	trans
cg22052629_NUDCD2	6.33E-05	0.000210663	-0.574409677	0.574409677	M1	Male	trans
cg11478335_HAPLN3	6.33E-05	0.000210664	-0.526562602	0.526562602	M1	Male	trans
cg05006030_ENSG00000223730	6.33E-05	0.000210668	0.435757987	0.435757987	M1	Male	trans
cg21086969_DUSP13	6.33E-05	0.000210669	-0.490291647	0.490291647	M1	Male	trans
cg10996596_SALL4P5	6.33E-05	0.000210673	-0.454990442	0.454990442	M1	Male	trans
cg07414422_CFAP20	6.33E-05	0.000210673	0.534507436	0.534507436	M1	Male	trans
cg01788776_BPIFB3	6.33E-05	0.000210673	-0.825778901	0.825778901	M1	Male	trans
cg25349034_ACTRT1P1	6.33E-05	0.000210673	-1.193550426	1.193550426	M1	Male	trans
cg15465092_SSBP3P2	6.33E-05	0.000210673	0.356646405	0.356646405	M1	Male	trans
cg11382248_ENSG00000232582	6.33E-05	0.000210673	-0.613372493	0.613372493	M1	Male	trans
cg09211873_RNU6-238P	6.33E-05	0.000210676	-1.07444027	1.07444027	M1	Male	trans
cg06348619_DYNC1I1	6.33E-05	0.000210678	0.858111403	0.858111403	M1	Male	trans
cg10785929_MEF2AP1	6.33E-05	0.000210681	0.525214876	0.525214876	M1	Male	trans
cg02501773_ENSG00000239544	6.33E-05	0.000210682	0.79521562	0.79521562	M1	Male	trans
cg03324099_LINC00963	6.33E-05	0.000210684	0.742168827	0.742168827	M1	Male	trans
cg17537073_FGFR4	6.33E-05	0.000210685	0.677000248	0.677000248	M1	Male	trans
cg04510815_TECRP1	6.33E-05	0.000210685	-0.43181842	0.43181842	M1	Male	trans
cg11404795_BRK1P1	6.33E-05	0.000210689	-0.176841884	0.176841884	M1	Male	trans
cg21873967_CCKBR	6.33E-05	0.000210689	-0.592512211	0.592512211	M1	Male	trans
cg06067437_RNU6-1065P	6.33E-05	0.000210689	0.348758031	0.348758031	M1	Male	trans
cg18924965_ENSG00000224671	6.33E-05	0.000210689	0.671795308	0.671795308	M1	Male	trans
cg24565820_CTAG2	6.33E-05	0.00021069	0.096299698	0.096299698	M1	Male	trans
cg07346920_PSMC1P11	6.33E-05	0.000210691	-0.449225266	0.449225266	M1	Male	trans
cg25364009_PRRG3	6.33E-05	0.000210692	-0.756470678	0.756470678	M1	Male	trans
cg11722376_DDX39B	6.33E-05	0.000210694	0.625065958	0.625065958	M1	Male	trans
cg24855134_CYP4F8	6.33E-05	0.000210695	-0.895305045	0.895305045	M1	Male	trans
cg23740067_CCL20	6.33E-05	0.000210699	-0.481904831	0.481904831	M1	Male	trans
cg23024553_LHX9	6.33E-05	0.000210701	-0.258920232	0.258920232	M1	Male	trans
cg24092000_RPL31P33	6.33E-05	0.000210702	-0.526541817	0.526541817	M1	Male	trans
cg25239516_KIR2DS4	6.33E-05	0.000210702	-0.776765361	0.776765361	M1	Male	trans
cg09215601_ENSG00000231050	6.33E-05	0.000210703	-0.734216869	0.734216869	M1	Male	trans
cg19678863_ENSG00000241746	6.33E-05	0.000210703	-0.507370692	0.507370692	M1	Male	trans
cg04392082_FGD5	6.33E-05	0.000210708	0.444011949	0.444011949	M1	Male	trans
cg22052629_BBS7	6.33E-05	0.000210708	-0.583274719	0.583274719	M1	Male	trans
cg08229224_SIAH2	6.33E-05	0.000210709	-0.480758568	0.480758568	M1	Male	trans
cg08426938_CCDC47	6.33E-05	0.000210713	-0.553129542	0.553129542	M1	Male	trans
cg12256630_ENSG00000224658	6.33E-05	0.000210718	0.735821869	0.735821869	M1	Male	trans
cg16187147_GJA8	6.33E-05	0.00021072	-0.642545968	0.642545968	M1	Male	trans
cg22801868_TRBV6-4	6.33E-05	0.00021072	0.524936264	0.524936264	M1	Male	trans
cg03655023_NAP1L1	6.33E-05	0.00021072	-0.559373657	0.559373657	M1	Male	trans
cg06955954_RPS3AP10	6.33E-05	0.000210722	-0.908004021	0.908004021	M1	Male	trans
cg05620362_TMPOP1	6.33E-05	0.000210728	-0.522289724	0.522289724	M1	Male	trans
cg22751099_TRBV7-6	6.33E-05	0.000210728	-0.557344155	0.557344155	M1	Male	trans
cg14409406_TFRC	6.33E-05	0.00021073	-0.542012818	0.542012818	M1	Male	trans
cg05574689_MST1L	6.33E-05	0.00021073	0.711715096	0.711715096	M1	Male	trans
cg27459981_TCEAL1	6.33E-05	0.000210731	0.534403188	0.534403188	M1	Male	trans
cg26196882_ENSG00000234698	6.33E-05	0.000210732	-0.796832868	0.796832868	M1	Male	trans
cg20137750_GPR157	6.33E-05	0.000210736	-0.419650926	0.419650926	M1	Male	trans
cg11600326_NICN1	6.33E-05	0.000210736	-1.02516526	1.02516526	M1	Male	trans
cg05392160_CXCL1	6.33E-05	0.000210736	-0.707207376	0.707207376	M1	Male	trans
cg11831394_ENSG00000218029	6.33E-05	0.000210736	-0.744903807	0.744903807	M1	Male	trans
cg21112939_LINC01283	6.33E-05	0.000210736	-0.862567561	0.862567561	M1	Male	trans
cg15293181_SRPRA	6.33E-05	0.000210736	0.53081059	0.53081059	M1	Male	trans
cg23415203_H2AC3P	6.33E-05	0.000210736	0.567446752	0.567446752	M1	Male	trans
cg09809224_S100A7	6.33E-05	0.000210736	-0.174727632	0.174727632	M1	Male	trans
cg23231631_ASS1P5	6.33E-05	0.000210742	-0.626257271	0.626257271	M1	Male	trans
cg01844751_LINC00845	6.33E-05	0.000210742	-0.337143174	0.337143174	M1	Male	trans
cg14409406_FGF2	6.33E-05	0.000210744	-0.438730319	0.438730319	M1	Male	trans
cg02671217_BABAM2	6.33E-05	0.000210744	-0.595799618	0.595799618	M1	Male	trans
cg07096305_SEC61G	6.33E-05	0.000210749	0.495835565	0.495835565	M1	Male	trans
cg20474507_ENSG00000243403	6.33E-05	0.000210752	-0.746936317	0.746936317	M1	Male	trans
cg21668166_CICP7	6.33E-05	0.000210753	-0.681392254	0.681392254	M1	Male	trans
cg07264993_ZNF92	6.33E-05	0.000210754	-0.492189804	0.492189804	M1	Male	trans
cg26190890_GJA1	6.33E-05	0.000210757	0.54500099	0.54500099	M1	Male	trans
cg21018156_ENSG00000242968	6.33E-05	0.00021076	-0.571620796	0.571620796	M1	Male	trans
cg11426344_MIR1226	6.33E-05	0.00021076	-0.447600437	0.447600437	M1	Male	trans
cg04329977_GAPDHP48	6.33E-05	0.00021076	0.847576328	0.847576328	M1	Male	trans
cg05156799_SNORD56	6.33E-05	0.000210761	-0.519097875	0.519097875	M1	Male	trans
cg06491827_ENSG00000223916	6.33E-05	0.000210761	0.943529163	0.943529163	M1	Male	trans
cg25324442_USP17L4	6.33E-05	0.000210769	0.713251734	0.713251734	M1	Male	trans
cg11889058_ADCY8	6.33E-05	0.000210769	-0.724294258	0.724294258	M1	Male	trans
cg03929761_EPHA3	6.33E-05	0.000210769	-0.584073373	0.584073373	M1	Male	trans
cg09391799_IFNA13	6.33E-05	0.000210769	-0.484684616	0.484684616	M1	Male	trans
cg10840389_ENSG00000224365	6.33E-05	0.000210769	0.340272553	0.340272553	M1	Male	trans
cg10664162_TBC1D3P1	6.33E-05	0.000210771	-0.482820472	0.482820472	M1	Male	trans
cg11086960_CNOT7	6.33E-05	0.000210773	-0.715838126	0.715838126	M1	Male	trans
cg22804805_RNU6-799P	6.33E-05	0.000210776	-0.594981658	0.594981658	M1	Male	trans
cg23893635_RNU2-64P	6.33E-05	0.000210777	-0.466438549	0.466438549	M1	Male	trans
cg09543047_VN1R40P	6.33E-05	0.000210777	-0.739385701	0.739385701	M1	Male	trans
cg25486571_CRY2	6.33E-05	0.000210777	-0.729902277	0.729902277	M1	Male	trans
cg10940206_RNY1	6.33E-05	0.000210779	-0.571555585	0.571555585	M1	Male	trans
cg04060288_ZNF674-AS1	6.33E-05	0.000210781	-0.960138357	0.960138357	M1	Male	trans
cg05324349_PERM1	6.33E-05	0.000210781	-0.868551844	0.868551844	M1	Male	trans
cg14980177_TFF1	6.33E-05	0.000210781	0.48737294	0.48737294	M1	Male	trans
cg22278087_ENSG00000225344	6.33E-05	0.000210781	1.18341953	1.18341953	M1	Male	trans
cg11948367_LACTBL1	6.33E-05	0.000210781	0.604263365	0.604263365	M1	Male	trans
cg13799853_PDE4DIPP7	6.33E-05	0.000210782	0.481346306	0.481346306	M1	Male	trans
cg20866389_HK1	6.33E-05	0.000210785	-0.770125047	0.770125047	M1	Male	trans
cg23383887_LINC01849	6.33E-05	0.000210785	-0.835415053	0.835415053	M1	Male	trans
cg07918589_RAB15	6.33E-05	0.000210786	-0.569296957	0.569296957	M1	Male	trans
cg09150550_MTND4P16	6.33E-05	0.000210789	0.518714572	0.518714572	M1	Male	trans
cg12582819_VDR	6.33E-05	0.000210803	0.422745456	0.422745456	M1	Male	trans
cg03689146_KLC1	6.33E-05	0.000210803	-0.485905839	0.485905839	M1	Male	trans
cg04621455_SCGB1D1	6.33E-05	0.000210803	-0.908493824	0.908493824	M1	Male	trans
cg08061367_ENSG00000204876	6.33E-05	0.000210803	-0.412094462	0.412094462	M1	Male	trans
cg07919744_SAPCD2P2	6.33E-05	0.000210807	-0.97243441	0.97243441	M1	Male	trans
cg16274716_ACTBP7	6.33E-05	0.000210807	-0.382373242	0.382373242	M1	Male	trans
cg19913815_LINC01304	6.33E-05	0.000210807	-0.553478676	0.553478676	M1	Male	trans
cg19913815_ATOH1	6.33E-05	0.000210807	-0.358877069	0.358877069	M1	Male	trans
cg19913815_SNCB	6.33E-05	0.000210807	-0.160698728	0.160698728	M1	Male	trans
cg19913815_MRPL42P3	6.33E-05	0.000210807	-0.358877069	0.358877069	M1	Male	trans
cg19913815_RNU6-246P	6.33E-05	0.000210807	-0.358877069	0.358877069	M1	Male	trans
cg19913815_OR4N5	6.33E-05	0.000210807	-0.046425222	0.046425222	M1	Male	trans
cg19913815_HNRNPA1P64	6.33E-05	0.000210807	-0.506894011	0.506894011	M1	Male	trans
cg19913815_MRPS21P2	6.33E-05	0.000210807	-0.303537511	0.303537511	M1	Male	trans
cg19913815_OR6C75	6.33E-05	0.000210807	-0.083948065	0.083948065	M1	Male	trans
cg19913815_LINC00395	6.33E-05	0.000210807	-0.437889731	0.437889731	M1	Male	trans
cg19913815_ELK2AP	6.33E-05	0.000210807	-0.089307533	0.089307533	M1	Male	trans
cg19913815_ENSG00000234296	6.33E-05	0.000210807	-0.231878245	0.231878245	M1	Male	trans
cg19913815_ENSG00000235350	6.33E-05	0.000210807	-0.437889731	0.437889731	M1	Male	trans
cg19913815_ENSG00000236544	6.33E-05	0.000210807	-0.437889731	0.437889731	M1	Male	trans
cg19913815_HNRNPA1P46	6.33E-05	0.000210807	-0.616971742	0.616971742	M1	Male	trans
cg19913815_CYCSP8	6.33E-05	0.000210807	-0.616971742	0.616971742	M1	Male	trans
cg19913815_EIF4BP4	6.33E-05	0.000210807	-0.616971742	0.616971742	M1	Male	trans
cg19913815_ANKRD49P4	6.33E-05	0.000210807	-0.616971742	0.616971742	M1	Male	trans
cg19913815_OR51T1	6.33E-05	0.000210807	-0.253447005	0.253447005	M1	Male	trans
cg19913815_RNU6-616P	6.33E-05	0.000210807	-0.345799384	0.345799384	M1	Male	trans
cg19913815_ENSG00000225325	6.33E-05	0.000210807	-0.616971742	0.616971742	M1	Male	trans
cg19913815_ENSG00000229532	6.33E-05	0.000210807	-0.616971742	0.616971742	M1	Male	trans
cg19913815_ENSG00000237378	6.33E-05	0.000210807	-0.490415028	0.490415028	M1	Male	trans
cg16064295_HERPUD2	6.33E-05	0.000210808	-0.745375145	0.745375145	M1	Male	trans
cg07264993_SUPT16H	6.33E-05	0.000210808	-0.447337456	0.447337456	M1	Male	trans
cg03549208_HEPHL1	6.33E-05	0.000210809	-0.248707666	0.248707666	M1	Male	trans
cg24952959_EIF1AX-AS1	6.33E-05	0.000210809	0.417794868	0.417794868	M1	Male	trans
cg17406354_LACRT	6.33E-05	0.000210817	-1.333825705	1.333825705	M1	Male	trans
cg22203300_IGLV1-50	6.33E-05	0.000210817	-0.524974347	0.524974347	M1	Male	trans
cg04900782_UBA52P3	6.33E-05	0.000210817	-0.300957776	0.300957776	M1	Male	trans
cg27069691_LDHAL6B	6.33E-05	0.000210817	-0.540215698	0.540215698	M1	Male	trans
cg00108210_RETN	6.33E-05	0.000210818	-0.302457313	0.302457313	M1	Male	trans
cg13806489_ENSG00000214347	6.33E-05	0.000210819	-0.514694184	0.514694184	M1	Male	trans
cg09833720_DNMT3AP1	6.33E-05	0.000210823	-0.290098538	0.290098538	M1	Male	trans
cg14267705_FIG4	6.33E-05	0.000210823	-0.804127032	0.804127032	M1	Male	trans
cg25273340_DEFB134	6.33E-05	0.000210823	-0.95470942	0.95470942	M1	Male	trans
cg13433881_Y_RNA	6.33E-05	0.000210826	0.939428131	0.939428131	M1	Male	trans
cg20821566_SLC16A3	6.33E-05	0.000210827	0.494869634	0.494869634	M1	Male	trans
cg06880767_RNU6-1293P	6.33E-05	0.000210827	-0.639460829	0.639460829	M1	Male	trans
cg17969084_SCIMP	6.33E-05	0.000210829	0.514565468	0.514565468	M1	Male	trans
cg00046336_SPATA3	6.33E-05	0.000210829	-0.629472486	0.629472486	M1	Male	trans
cg04548815_LRRK1	6.33E-05	0.00021083	0.770251952	0.770251952	M1	Male	trans
cg08369636_HTR1F	6.33E-05	0.000210831	-0.581116515	0.581116515	M1	Male	trans
cg20111234_RFPL4A	6.33E-05	0.000210831	0.336619897	0.336619897	M1	Male	trans
cg13168050_DTX1	6.33E-05	0.000210833	-0.676332466	0.676332466	M1	Male	trans
cg08547343_SLC25A48	6.33E-05	0.000210834	0.813137061	0.813137061	M1	Male	trans
cg06242605_TRAJ47	6.33E-05	0.000210835	0.844891467	0.844891467	M1	Male	trans
cg17345870_ZC2HC1B	6.33E-05	0.000210838	0.752338252	0.752338252	M1	Male	trans
cg25452068_KANK4	6.33E-05	0.000210838	-0.518727078	0.518727078	M1	Male	trans
cg07163687_USP17L4	6.33E-05	0.000210838	0.708799418	0.708799418	M1	Male	trans
cg27062293_TAC1	6.33E-05	0.000210838	-0.738687602	0.738687602	M1	Male	trans
cg11056334_SKP1	6.33E-05	0.00021084	-0.342814408	0.342814408	M1	Male	trans
cg07764563_HAPLN3	6.33E-05	0.000210847	0.319841699	0.319841699	M1	Male	trans
cg22052629_RBM18	6.33E-05	0.000210847	-0.6131681	0.6131681	M1	Male	trans
cg14732488_DENND5A	6.33E-05	0.000210848	-0.376243429	0.376243429	M1	Male	trans
cg16068431_ERRFI1	6.34E-05	0.000210854	-1.084389135	1.084389135	M1	Male	trans
cg22052629_TRA2B	6.34E-05	0.000210855	-0.609100888	0.609100888	M1	Male	trans
cg18693421_RND1	6.34E-05	0.000210856	0.493593435	0.493593435	M1	Male	trans
cg21077610_TRAV3	6.34E-05	0.000210857	-0.373660549	0.373660549	M1	Male	trans
cg06803261_RNU6-310P	6.34E-05	0.000210858	-0.626234341	0.626234341	M1	Male	trans
cg01318665_GABRB3	6.34E-05	0.000210858	0.475800299	0.475800299	M1	Male	trans
cg15995131_KRT6C	6.34E-05	0.000210858	-0.666218643	0.666218643	M1	Male	trans
cg10100831_IGLC7	6.34E-05	0.000210858	-0.710994371	0.710994371	M1	Male	trans
cg20821566_RNU6-1024P	6.34E-05	0.00021086	-0.861324794	0.861324794	M1	Male	trans
cg00413587_USP17L5	6.34E-05	0.000210862	-1.110722098	1.110722098	M1	Male	trans
cg20312287_ENSG00000233175	6.34E-05	0.000210862	-0.605095754	0.605095754	M1	Male	trans
cg10512020_MIR2053	6.34E-05	0.000210866	-1.023344919	1.023344919	M1	Male	trans
cg04001978_RGR	6.34E-05	0.000210869	-0.640190776	0.640190776	M1	Male	trans
cg15961889_ZNF69	6.34E-05	0.000210869	-0.888507295	0.888507295	M1	Male	trans
cg11086960_CPB2-AS1	6.34E-05	0.000210875	-0.59296785	0.59296785	M1	Male	trans
cg16438182_ENSG00000233977	6.34E-05	0.000210876	-0.616564433	0.616564433	M1	Male	trans
cg16064295_IMP3	6.34E-05	0.000210876	-0.696109866	0.696109866	M1	Male	trans
cg17339882_ENSG00000231052	6.34E-05	0.000210877	0.316855829	0.316855829	M1	Male	trans
cg24046884_MUCL1	6.34E-05	0.000210877	-0.927533996	0.927533996	M1	Male	trans
cg23695794_DEFB134	6.34E-05	0.00021088	-1.161479035	1.161479035	M1	Male	trans
cg15113413_SHOC1	6.34E-05	0.000210882	-1.054800065	1.054800065	M1	Male	trans
cg12390014_FAM224B	6.34E-05	0.000210883	-0.743078715	0.743078715	M1	Male	trans
cg24711324_ZNF549	6.34E-05	0.000210886	-0.578879644	0.578879644	M1	Male	trans
cg16064295_OR2F2	6.34E-05	0.000210886	-0.702531112	0.702531112	M1	Male	trans
cg20599295_IGHV4-61	6.34E-05	0.000210886	-0.831937534	0.831937534	M1	Male	trans
cg13247871_LTF	6.34E-05	0.00021089	0.46405423	0.46405423	M1	Male	trans
cg01920698_ENSG00000223718	6.34E-05	0.000210897	-0.465968821	0.465968821	M1	Male	trans
cg12051233_ENSG00000236750	6.34E-05	0.000210898	-0.894877909	0.894877909	M1	Male	trans
cg13127920_ENSG00000240103	6.34E-05	0.000210898	-0.401176446	0.401176446	M1	Male	trans
cg02281699_ENSG00000225102	6.34E-05	0.000210898	-0.533626451	0.533626451	M1	Male	trans
cg06502685_WNT5A	6.34E-05	0.000210898	-0.358827957	0.358827957	M1	Male	trans
cg03220912_LINC01537	6.34E-05	0.000210898	-0.479862906	0.479862906	M1	Male	trans
cg12149851_POPDC3	6.34E-05	0.000210898	-0.420695716	0.420695716	M1	Male	trans
cg09024862_CT47A12	6.34E-05	0.000210906	-0.689822829	0.689822829	M1	Male	trans
cg10378538_R3HDML	6.34E-05	0.000210909	-1.015895065	1.015895065	M1	Male	trans
cg20339553_DHFRP2	6.34E-05	0.000210909	0.48001898	0.48001898	M1	Male	trans
cg08229224_SLC30A1	6.34E-05	0.000210909	-0.520270019	0.520270019	M1	Male	trans
cg15833940_CD1B	6.34E-05	0.00021091	0.411106448	0.411106448	M1	Male	trans
cg12398261_CLIP2	6.34E-05	0.000210914	3.643745376	3.643745376	M1	Male	trans
cg13799853_LRIT3	6.34E-05	0.000210914	0.557980956	0.557980956	M1	Male	trans
cg07512734_AICDA	6.34E-05	0.000210914	1.096514464	1.096514464	M1	Male	trans
cg16068431_ENSG00000220745	6.34E-05	0.000210921	-1.14835472	1.14835472	M1	Male	trans
cg03843572_SNORA16B	6.34E-05	0.000210921	-0.465058569	0.465058569	M1	Male	trans
cg06502685_KRTAP19-8	6.34E-05	0.000210921	-0.238028283	0.238028283	M1	Male	trans
cg18396527_ENSG00000236717	6.34E-05	0.000210926	-0.485374061	0.485374061	M1	Male	trans
cg00661998_ENSG00000236911	6.34E-05	0.000210926	-0.420489662	0.420489662	M1	Male	trans
cg02705757_FSCB	6.34E-05	0.000210926	-0.57293575	0.57293575	M1	Male	trans
cg15616609_RNU7-165P	6.34E-05	0.000210927	-0.896065756	0.896065756	M1	Male	trans
cg01752322_LRRC57P1	6.34E-05	0.000210928	-0.77903945	0.77903945	M1	Male	trans
cg18947032_RPS14P5	6.34E-05	0.000210928	0.336642946	0.336642946	M1	Male	trans
cg12398261_UBXN6	6.34E-05	0.00021093	3.494185408	3.494185408	M1	Male	trans
cg11868136_GGCTP3	6.34E-05	0.00021093	-0.374458856	0.374458856	M1	Male	trans
cg26926221_LIPT2	6.34E-05	0.00021093	-0.845571305	0.845571305	M1	Male	trans
cg11086960_DERL2	6.34E-05	0.000210931	-0.741336262	0.741336262	M1	Male	trans
cg14409406_SLC30A1	6.34E-05	0.000210931	-0.626222116	0.626222116	M1	Male	trans
cg14015211_ELOCP12	6.34E-05	0.000210933	-0.589451997	0.589451997	M1	Male	trans
cg13973727_CORO7-PAM16	6.34E-05	0.00021094	-0.585758693	0.585758693	M1	Male	trans
cg06634917_THEMIS2	6.34E-05	0.00021094	-0.459670523	0.459670523	M1	Male	trans
cg09609116_CDK6-AS1	6.34E-05	0.000210941	0.555600425	0.555600425	M1	Male	trans
cg11311352_RNU4-4P	6.34E-05	0.000210944	0.724991026	0.724991026	M1	Male	trans
cg03273265_SP140	6.34E-05	0.000210945	-0.570537962	0.570537962	M1	Male	trans
cg07501868_RNU6-836P	6.34E-05	0.000210945	-0.790639886	0.790639886	M1	Male	trans
cg11690666_EIF3MP1	6.34E-05	0.000210945	-0.658421426	0.658421426	M1	Male	trans
cg04412054_KCTD8	6.34E-05	0.000210945	-0.197422116	0.197422116	M1	Male	trans
cg24605553_RNU6-592P	6.34E-05	0.000210948	0.586757551	0.586757551	M1	Male	trans
cg02674186_GAB4	6.34E-05	0.000210948	-0.527308699	0.527308699	M1	Male	trans
cg22865501_ACER2P1	6.34E-05	0.000210951	-0.361152666	0.361152666	M1	Male	trans
cg17096979_ZIC3	6.34E-05	0.000210956	-1.648946139	1.648946139	M1	Male	trans
cg18094693_MIR569	6.34E-05	0.000210956	-1.126423504	1.126423504	M1	Male	trans
cg16064295_RPL12P40	6.34E-05	0.000210956	-0.67107763	0.67107763	M1	Male	trans
cg07096305_PRMT9	6.34E-05	0.000210959	0.529847426	0.529847426	M1	Male	trans
cg04271445_CCDC70	6.34E-05	0.000210965	-0.808610582	0.808610582	M1	Male	trans
cg21814178_RN7SKP15	6.34E-05	0.000210965	0.529018628	0.529018628	M1	Male	trans
cg03266048_ENSG00000228345	6.34E-05	0.000210966	-0.570540113	0.570540113	M1	Male	trans
cg26711344_FGF13-AS1	6.34E-05	0.000210966	-0.759119127	0.759119127	M1	Male	trans
cg13436192_SNORD115-2	6.34E-05	0.000210969	-0.496513371	0.496513371	M1	Male	trans
cg14282280_GOT1L1	6.34E-05	0.000210969	-0.379865976	0.379865976	M1	Male	trans
cg10568558_COL6A1	6.34E-05	0.000210969	-0.842225911	0.842225911	M1	Male	trans
cg21243351_CSAG1	6.34E-05	0.000210969	0.812460522	0.812460522	M1	Male	trans
cg15830792_Y_RNA	6.34E-05	0.000210969	0.570687476	0.570687476	M1	Male	trans
cg16490124_RNY4P30	6.34E-05	0.000210969	0.910390324	0.910390324	M1	Male	trans
cg16490124_SNORD114-29	6.34E-05	0.000210969	0.910390324	0.910390324	M1	Male	trans
cg16490124_KRTAP12-4	6.34E-05	0.000210969	0.150941809	0.150941809	M1	Male	trans
cg16490124_RNU6-225P	6.34E-05	0.000210969	0.910390324	0.910390324	M1	Male	trans
cg16490124_AP1B1P1	6.34E-05	0.000210969	0.529551338	0.529551338	M1	Male	trans
cg16490124_CSPG4P3Y	6.34E-05	0.000210969	0.373980987	0.373980987	M1	Male	trans
cg16490124_MDM4P1	6.34E-05	0.000210969	0.910390324	0.910390324	M1	Male	trans
cg16490124_BPY2DP	6.34E-05	0.000210969	0.910390324	0.910390324	M1	Male	trans
cg16490124_FAM197Y2	6.34E-05	0.000210969	0.713478143	0.713478143	M1	Male	trans
cg16490124_ENSG00000236701	6.34E-05	0.000210969	0.529551338	0.529551338	M1	Male	trans
cg16490124_ENSG00000237835	6.34E-05	0.000210969	0.910390324	0.910390324	M1	Male	trans
cg16490124_ENSG00000242618	6.34E-05	0.000210969	0.910390324	0.910390324	M1	Male	trans
cg16490124_SLC6A17-AS1	6.34E-05	0.000210969	0.694839735	0.694839735	M1	Male	trans
cg16490124_GM2AP2	6.34E-05	0.000210969	0.255127092	0.255127092	M1	Male	trans
cg16490124_TXNL4AP1	6.34E-05	0.000210969	0.378745269	0.378745269	M1	Male	trans
cg16490124_RPL35AP11	6.34E-05	0.000210969	0.510254184	0.510254184	M1	Male	trans
cg16490124_RPS20P25	6.34E-05	0.000210969	0.255127092	0.255127092	M1	Male	trans
cg16490124_KANK1P1	6.34E-05	0.000210969	0.646140734	0.646140734	M1	Male	trans
cg16490124_CSPG4P4Y	6.34E-05	0.000210969	0.646140734	0.646140734	M1	Male	trans
cg16490124_ENSG00000228154	6.34E-05	0.000210969	0.460338773	0.460338773	M1	Male	trans
cg22548845_SLC35F4	6.34E-05	0.000210969	-0.667116943	0.667116943	M1	Male	trans
cg05619116_C9orf57	6.34E-05	0.000210969	0.448416595	0.448416595	M1	Male	trans
cg03273265_DLL4	6.34E-05	0.000210969	-0.396248892	0.396248892	M1	Male	trans
cg16061472_MTCO1P54	6.34E-05	0.000210976	-0.421282223	0.421282223	M1	Male	trans
cg01140770_U8	6.34E-05	0.000210981	-0.645184728	0.645184728	M1	Male	trans
cg17779085_METRNL	6.34E-05	0.000210981	-1.334094344	1.334094344	M1	Male	trans
cg02196189_MARK2P13	6.34E-05	0.000210982	-0.743468023	0.743468023	M1	Male	trans
cg11916219_UBE2Q2P10	6.34E-05	0.000210982	3.180530551	3.180530551	M1	Male	trans
cg14887054_ENSG00000231986	6.34E-05	0.000210982	-1.02810711	1.02810711	M1	Male	trans
cg05887049_MIR655	6.34E-05	0.000210982	-1.166855238	1.166855238	M1	Male	trans
cg08821973_CCR3	6.34E-05	0.000210982	-0.958891152	0.958891152	M1	Male	trans
cg15865055_POM121B	6.34E-05	0.000210985	-0.402162891	0.402162891	M1	Male	trans
cg12282100_ANKRD60	6.34E-05	0.000210986	1.364812865	1.364812865	M1	Male	trans
cg06194070_RNU6-4P	6.34E-05	0.000210989	0.838145657	0.838145657	M1	Male	trans
cg04837653_DPP4	6.34E-05	0.00021099	-0.594040616	0.594040616	M1	Male	trans
cg23005102_MIR652	6.34E-05	0.000210991	-0.812038755	0.812038755	M1	Male	trans
cg07850274_TWF1	6.34E-05	0.000210995	-0.666450967	0.666450967	M1	Male	trans
cg03513472_PLLPP1	6.34E-05	0.000210998	-0.405328112	0.405328112	M1	Male	trans
cg09830308_CAT	6.34E-05	0.000211001	0.446303472	0.446303472	M1	Male	trans
cg02340312_TMEM182	6.34E-05	0.000211001	-0.738224486	0.738224486	M1	Male	trans
cg08094235_ANPEP	6.34E-05	0.000211002	0.784402641	0.784402641	M1	Male	trans
cg12675670_RPL21P41	6.34E-05	0.000211004	-1.014458299	1.014458299	M1	Male	trans
cg04701257_RPL15P18	6.34E-05	0.000211004	-0.748302862	0.748302862	M1	Male	trans
cg12800122_GPX2	6.34E-05	0.000211009	0.62115251	0.62115251	M1	Male	trans
cg16064295_HSPB11	6.34E-05	0.00021101	-0.678513418	0.678513418	M1	Male	trans
cg18343923_IGLJ1	6.34E-05	0.00021101	-0.573785912	0.573785912	M1	Male	trans
cg04684504_MIR661	6.34E-05	0.000211011	0.585143493	0.585143493	M1	Male	trans
cg12192529_TUBB8P9	6.34E-05	0.000211014	0.582942071	0.582942071	M1	Male	trans
cg22791879_ZNRF1	6.34E-05	0.000211014	-0.510788689	0.510788689	M1	Male	trans
cg09473676_ENSG00000225214	6.34E-05	0.000211014	-0.506876509	0.506876509	M1	Male	trans
cg11002721_HLX	6.34E-05	0.000211021	-0.58970795	0.58970795	M1	Male	trans
cg06752779_SLC6A1	6.34E-05	0.000211021	-0.508554862	0.508554862	M1	Male	trans
cg07102783_ENSG00000136315	6.34E-05	0.000211022	-0.580987703	0.580987703	M1	Male	trans
cg09760986_ENSG00000223946	6.34E-05	0.000211022	-0.932816891	0.932816891	M1	Male	trans
cg16064295_INTS14	6.34E-05	0.000211026	-0.720158679	0.720158679	M1	Male	trans
cg11937506_SERPINA3	6.34E-05	0.000211026	-0.244997853	0.244997853	M1	Male	trans
cg25655084_RADX	6.34E-05	0.000211027	-0.5057866	0.5057866	M1	Male	trans
cg03513472_RPS15AP27	6.34E-05	0.000211027	-0.574932468	0.574932468	M1	Male	trans
cg24656207_LINC00308	6.34E-05	0.00021103	-1.028734827	1.028734827	M1	Male	trans
cg16111704_ENSG00000213774	6.34E-05	0.00021103	0.507549713	0.507549713	M1	Male	trans
cg20009356_SHISA3	6.34E-05	0.00021103	-0.862933605	0.862933605	M1	Male	trans
cg17096979_GIPC3	6.34E-05	0.000211034	-0.975685863	0.975685863	M1	Male	trans
cg18875551_ENSG00000224475	6.34E-05	0.000211041	-0.700811302	0.700811302	M1	Male	trans
cg13728529_ENSG00000237987	6.34E-05	0.000211043	-0.564197039	0.564197039	M1	Male	trans
cg01752322_IGHV1-18	6.34E-05	0.000211043	-1.142059591	1.142059591	M1	Male	trans
cg05666055_ENSG00000235574	6.34E-05	0.000211046	0.983892778	0.983892778	M1	Male	trans
cg22762615_RNU6-355P	6.34E-05	0.000211049	0.468804857	0.468804857	M1	Male	trans
cg24907862_GPR17	6.34E-05	0.000211049	0.400381956	0.400381956	M1	Male	trans
cg22052629_WBP4	6.34E-05	0.000211049	-0.590434589	0.590434589	M1	Male	trans
cg08229224_VSNL1	6.34E-05	0.000211049	-0.446586328	0.446586328	M1	Male	trans
cg00268219_IFNA13	6.34E-05	0.000211051	0.635673608	0.635673608	M1	Male	trans
cg01620233_RFPL4AL1	6.34E-05	0.000211052	-0.898778478	0.898778478	M1	Male	trans
cg08881019_HOXC9	6.34E-05	0.000211053	0.855630854	0.855630854	M1	Male	trans
cg08229224_PARVA	6.34E-05	0.000211055	-0.529189252	0.529189252	M1	Male	trans
cg26701270_LAIR2	6.34E-05	0.000211062	-1.027361268	1.027361268	M1	Male	trans
cg03167407_SNAP47	6.34E-05	0.000211062	-1.019556899	1.019556899	M1	Male	trans
cg03165426_ENSG00000234210	6.34E-05	0.000211064	-0.665812314	0.665812314	M1	Male	trans
cg12824782_LINC01507	6.34E-05	0.000211064	1.054695551	1.054695551	M1	Male	trans
cg19160975_ENSG00000236556	6.34E-05	0.000211065	0.396237626	0.396237626	M1	Male	trans
cg15411736_ENSG00000224567	6.34E-05	0.000211065	-0.71633496	0.71633496	M1	Male	trans
cg14947411_MIR7515HG	6.34E-05	0.000211066	-0.235806618	0.235806618	M1	Male	trans
cg14267705_SRP19	6.34E-05	0.000211069	-0.791590516	0.791590516	M1	Male	trans
cg15515197_OR5B2	6.34E-05	0.000211071	0.368486665	0.368486665	M1	Male	trans
cg13229245_FKBP14-AS1	6.34E-05	0.000211071	0.395650896	0.395650896	M1	Male	trans
cg13064049_CYCSP33	6.34E-05	0.000211073	0.876405077	0.876405077	M1	Male	trans
cg13229245_ENSG00000237356	6.34E-05	0.000211074	0.363965222	0.363965222	M1	Male	trans
cg17310105_FAM171A2	6.34E-05	0.000211074	0.92882543	0.92882543	M1	Male	trans
cg15948795_ENSG00000227723	6.34E-05	0.00021108	0.836773939	0.836773939	M1	Male	trans
cg10039163_LGALS17A	6.34E-05	0.000211081	-0.142502125	0.142502125	M1	Male	trans
cg19703425_ENSG00000227678	6.35E-05	0.000211081	-1.17014858	1.17014858	M1	Male	trans
cg16711084_SYT3	6.35E-05	0.000211081	-0.579663202	0.579663202	M1	Male	trans
cg22280068_FLRT2	6.35E-05	0.000211091	-0.579526893	0.579526893	M1	Male	trans
cg01172235_NUS1P3	6.35E-05	0.000211093	-0.825976498	0.825976498	M1	Male	trans
cg12845678_LIMK1	6.35E-05	0.000211096	0.597599632	0.597599632	M1	Male	trans
cg01549082_OR14J1	6.35E-05	0.000211096	-0.09217952	0.09217952	M1	Male	trans
cg02902649_ENSG00000223754	6.35E-05	0.000211099	-0.636642468	0.636642468	M1	Male	trans
cg07330196_ENSG00000236013	6.35E-05	0.000211102	-0.778944472	0.778944472	M1	Male	trans
cg24165198_RNA5SP300	6.35E-05	0.000211105	-0.788992579	0.788992579	M1	Male	trans
cg14995921_GUCY1B2	6.35E-05	0.000211108	-0.760103208	0.760103208	M1	Male	trans
cg06320570_DNAH8-AS1	6.35E-05	0.000211109	-1.012396325	1.012396325	M1	Male	trans
cg14938738_IGKV3-20	6.35E-05	0.000211109	-0.540649413	0.540649413	M1	Male	trans
cg23840219_ENSG00000240973	6.35E-05	0.000211111	0.448095552	0.448095552	M1	Male	trans
cg07919744_LINC01388	6.35E-05	0.000211111	-0.822832807	0.822832807	M1	Male	trans
cg13226232_LINC01877	6.35E-05	0.000211111	-0.534529659	0.534529659	M1	Male	trans
cg23564471_PRR20D	6.35E-05	0.000211111	-0.726146073	0.726146073	M1	Male	trans
cg03955334_MIR601	6.35E-05	0.000211113	-0.611998178	0.611998178	M1	Male	trans
cg19938179_ZNF192P2	6.35E-05	0.000211117	-0.473445034	0.473445034	M1	Male	trans
cg26072634_LINC01142	6.35E-05	0.000211117	-0.831160377	0.831160377	M1	Male	trans
cg26072634_CCER1	6.35E-05	0.000211117	-0.329868403	0.329868403	M1	Male	trans
cg22890620_ENSG00000240103	6.35E-05	0.000211119	-0.3469383	0.3469383	M1	Male	trans
cg02129159_RNU6-1340P	6.35E-05	0.000211129	-0.8869247	0.8869247	M1	Male	trans
cg11572138_ENSG00000228040	6.35E-05	0.000211129	-1.187914152	1.187914152	M1	Male	trans
cg24561753_EMX2OS	6.35E-05	0.00021113	-0.199043791	0.199043791	M1	Male	trans
cg16515500_LINC00632	6.35E-05	0.000211135	-0.504702534	0.504702534	M1	Male	trans
cg02792740_RAB33B	6.35E-05	0.000211137	0.602963798	0.602963798	M1	Male	trans
cg07994735_ENSG00000197585	6.35E-05	0.000211137	-0.486102027	0.486102027	M1	Male	trans
cg16156113_ENSG00000235546	6.35E-05	0.000211137	-0.416947726	0.416947726	M1	Male	trans
cg23155884_RPL23AP54	6.35E-05	0.000211137	-0.470467117	0.470467117	M1	Male	trans
cg17365391_FABP5P14	6.35E-05	0.000211137	-0.690992314	0.690992314	M1	Male	trans
cg11299543_RN7SL263P	6.35E-05	0.000211137	0.563664266	0.563664266	M1	Male	trans
cg10537708_RNU6-797P	6.35E-05	0.000211137	0.584104194	0.584104194	M1	Male	trans
cg15458844_REXO1L1P	6.35E-05	0.000211139	-1.211757445	1.211757445	M1	Male	trans
cg09095858_ENSG00000234639	6.35E-05	0.000211139	-1.000441715	1.000441715	M1	Male	trans
cg20150659_TRIM42	6.35E-05	0.000211142	-0.575676748	0.575676748	M1	Male	trans
cg10991855_YTHDF2	6.35E-05	0.000211142	-0.506509045	0.506509045	M1	Male	trans
cg20016068_STSP1	6.35E-05	0.000211142	-0.619024804	0.619024804	M1	Male	trans
cg18305853_NEUROG1	6.35E-05	0.000211142	-0.316885243	0.316885243	M1	Male	trans
cg11868136_OTULINL	6.35E-05	0.000211147	-0.395889107	0.395889107	M1	Male	trans
cg24101364_UQCRFS1P3	6.35E-05	0.000211154	-0.59278521	0.59278521	M1	Male	trans
cg24711324_TGFBR3	6.35E-05	0.000211154	-0.639295365	0.639295365	M1	Male	trans
cg06494135_LRRC53	6.35E-05	0.000211154	-0.86145865	0.86145865	M1	Male	trans
cg03639782_ENSG00000236750	6.35E-05	0.000211156	-0.969232089	0.969232089	M1	Male	trans
cg24520968_RN7SL184P	6.35E-05	0.000211157	-0.504095586	0.504095586	M1	Male	trans
cg26701270_CNGB1	6.35E-05	0.000211157	-0.235348067	0.235348067	M1	Male	trans
cg03878285_EVC	6.35E-05	0.000211158	0.474089508	0.474089508	M1	Male	trans
cg25047448_CACNG2	6.35E-05	0.000211159	-0.597447921	0.597447921	M1	Male	trans
cg03655023_KIF23	6.35E-05	0.000211159	-0.483683888	0.483683888	M1	Male	trans
cg22168087_RPL38P2	6.35E-05	0.000211159	0.498652636	0.498652636	M1	Male	trans
cg06235057_ENSG00000238485	6.35E-05	0.000211159	-0.441634016	0.441634016	M1	Male	trans
cg06502685_PCLO	6.35E-05	0.000211159	-0.508088943	0.508088943	M1	Male	trans
cg09420458_ZDHHC20P2	6.35E-05	0.000211159	0.814000311	0.814000311	M1	Male	trans
cg10959048_CD37	6.35E-05	0.000211159	-0.947482815	0.947482815	M1	Male	trans
cg09798673_AKAP4	6.35E-05	0.000211159	-0.4941212	0.4941212	M1	Male	trans
cg06556435_LRRC63	6.35E-05	0.000211159	-0.561603283	0.561603283	M1	Male	trans
cg05387905_SYT4	6.35E-05	0.000211159	-0.128390714	0.128390714	M1	Male	trans
cg22108143_CALHM1	6.35E-05	0.000211159	-1.187498875	1.187498875	M1	Male	trans
cg07919744_OR6C1	6.35E-05	0.000211159	-0.030422829	0.030422829	M1	Male	trans
cg07919744_RN7SKP205	6.35E-05	0.000211159	-0.775978251	0.775978251	M1	Male	trans
cg07919744_NDUFA5P10	6.35E-05	0.000211159	-0.270705412	0.270705412	M1	Male	trans
cg07919744_SETD6P1	6.35E-05	0.000211159	-0.414210663	0.414210663	M1	Male	trans
cg07919744_CRB3P1	6.35E-05	0.000211159	-0.672578061	0.672578061	M1	Male	trans
cg07919744_OR10C1	6.35E-05	0.000211159	-0.672578061	0.672578061	M1	Male	trans
cg07919744_CAPZA1P4	6.35E-05	0.000211159	-1.156277994	1.156277994	M1	Male	trans
cg07919744_OR9I2P	6.35E-05	0.000211159	-0.285716139	0.285716139	M1	Male	trans
cg07919744_NDUFA12P1	6.35E-05	0.000211159	-0.51864224	0.51864224	M1	Male	trans
cg07919744_CACNG7	6.35E-05	0.000211159	-0.179309216	0.179309216	M1	Male	trans
cg07919744_ENSG00000224252	6.35E-05	0.000211159	-1.156277994	1.156277994	M1	Male	trans
cg07919744_ENSG00000230159	6.35E-05	0.000211159	-1.156277994	1.156277994	M1	Male	trans
cg07919744_ENSG00000230190	6.35E-05	0.000211159	-1.156277994	1.156277994	M1	Male	trans
cg07919744_ENSG00000234522	6.35E-05	0.000211159	-1.156277994	1.156277994	M1	Male	trans
cg07919744_DNAJA1P5	6.35E-05	0.000211159	-0.94997931	0.94997931	M1	Male	trans
cg07919744_DPP10-AS3	6.35E-05	0.000211159	-0.568865185	0.568865185	M1	Male	trans
cg07919744_OR51H2P	6.35E-05	0.000211159	-0.414654328	0.414654328	M1	Male	trans
cg07919744_OR5M4P	6.35E-05	0.000211159	-1.037284481	1.037284481	M1	Male	trans
cg07919744_TPRX1	6.35E-05	0.000211159	-0.636912305	0.636912305	M1	Male	trans
cg07919744_RNU6-929P	6.35E-05	0.000211159	-0.474989655	0.474989655	M1	Male	trans
cg17593097_SPANXD	6.35E-05	0.000211159	-0.207334765	0.207334765	M1	Male	trans
cg06287371_ZIM3	6.35E-05	0.000211159	-0.55049536	0.55049536	M1	Male	trans
cg04924345_IFNWP15	6.35E-05	0.000211159	-0.407548143	0.407548143	M1	Male	trans
cg05541722_GASK1B	6.35E-05	0.000211159	-0.380512846	0.380512846	M1	Male	trans
cg16908552_SMPD4BP	6.35E-05	0.000211159	-0.595484659	0.595484659	M1	Male	trans
cg18634516_RNU4-88P	6.35E-05	0.000211159	-0.593850456	0.593850456	M1	Male	trans
cg07738820_ENSG00000223859	6.35E-05	0.000211159	0.720210035	0.720210035	M1	Male	trans
cg16187147_KLK15	6.35E-05	0.000211159	-0.537977898	0.537977898	M1	Male	trans
cg17106653_GOLGA2P5	6.35E-05	0.000211159	0.847174176	0.847174176	M1	Male	trans
cg24525967_IGHJ3	6.35E-05	0.000211159	-0.67976706	0.67976706	M1	Male	trans
cg06320570_ENSG00000231901	6.35E-05	0.000211159	-1.256663175	1.256663175	M1	Male	trans
cg23891601_GUCA2A	6.35E-05	0.000211159	-0.380606007	0.380606007	M1	Male	trans
cg07416455_RNU6-777P	6.35E-05	0.000211159	-0.266477711	0.266477711	M1	Male	trans
cg07416455_RNU6-474P	6.35E-05	0.000211159	-0.821310801	0.821310801	M1	Male	trans
cg07416455_RNU1-138P	6.35E-05	0.000211159	-0.072738714	0.072738714	M1	Male	trans
cg07416455_LINC00410	6.35E-05	0.000211159	-0.188510462	0.188510462	M1	Male	trans
cg07416455_KRTAP9-3	6.35E-05	0.000211159	-0.480819272	0.480819272	M1	Male	trans
cg07416455_POTEH-AS1	6.35E-05	0.000211159	-0.634681756	0.634681756	M1	Male	trans
cg07416455_ENSG00000212608	6.35E-05	0.000211159	-0.480819272	0.480819272	M1	Male	trans
cg07416455_ENSG00000232895	6.35E-05	0.000211159	-0.864198974	0.864198974	M1	Male	trans
cg07416455_LINC02810	6.35E-05	0.000211159	-0.301369428	0.301369428	M1	Male	trans
cg07416455_LINC01774	6.35E-05	0.000211159	-0.674887572	0.674887572	M1	Male	trans
cg07416455_IGKV1D-35	6.35E-05	0.000211159	-0.950893642	0.950893642	M1	Male	trans
cg07416455_IGKV2D-26	6.35E-05	0.000211159	-0.571584747	0.571584747	M1	Male	trans
cg07416455_HMGN2P22	6.35E-05	0.000211159	-0.950893642	0.950893642	M1	Male	trans
cg07416455_LINC01940	6.35E-05	0.000211159	-0.950893642	0.950893642	M1	Male	trans
cg07416455_CDYLP1	6.35E-05	0.000211159	-0.950893642	0.950893642	M1	Male	trans
cg07416455_RPL7AP23	6.35E-05	0.000211159	-0.950893642	0.950893642	M1	Male	trans
cg07416455_LINC02045	6.35E-05	0.000211159	-0.950893642	0.950893642	M1	Male	trans
cg07416455_OTOL1	6.35E-05	0.000211159	-0.950893642	0.950893642	M1	Male	trans
cg07416455_MEMO1P3	6.35E-05	0.000211159	-0.674887572	0.674887572	M1	Male	trans
cg07416455_RNU6ATAC5P	6.35E-05	0.000211159	-0.388740997	0.388740997	M1	Male	trans
cg07416455_RNU6-456P	6.35E-05	0.000211159	-0.383552835	0.383552835	M1	Male	trans
cg07416455_PRL	6.35E-05	0.000211159	-0.781238846	0.781238846	M1	Male	trans
cg07416455_RNU1-105P	6.35E-05	0.000211159	-0.950893642	0.950893642	M1	Male	trans
cg07416455_GFRAL	6.35E-05	0.000211159	-0.950893642	0.950893642	M1	Male	trans
cg07416455_RNU6-829P	6.35E-05	0.000211159	-0.340636324	0.340636324	M1	Male	trans
cg07416455_C10orf120	6.35E-05	0.000211159	-0.553111108	0.553111108	M1	Male	trans
cg07416455_RNU6-600P	6.35E-05	0.000211159	-0.950893642	0.950893642	M1	Male	trans
cg07416455_RPS29P1	6.35E-05	0.000211159	-0.950893642	0.950893642	M1	Male	trans
cg07416455_IGHD6-25	6.35E-05	0.000211159	-0.553111108	0.553111108	M1	Male	trans
cg07416455_IGHD5-24	6.35E-05	0.000211159	-0.674887572	0.674887572	M1	Male	trans
cg07416455_KRTAP4-6	6.35E-05	0.000211159	-0.319072398	0.319072398	M1	Male	trans
cg07416455_KRTAP4-5	6.35E-05	0.000211159	-0.832141741	0.832141741	M1	Male	trans
cg07416455_KRTAP4-3	6.35E-05	0.000211159	-0.950893642	0.950893642	M1	Male	trans
cg07416455_RNU7-186P	6.35E-05	0.000211159	-0.950893642	0.950893642	M1	Male	trans
cg07416455_MIR548XHG	6.35E-05	0.000211159	-0.924114398	0.924114398	M1	Male	trans
cg07416455_ENSG00000197476	6.35E-05	0.000211159	-0.657048641	0.657048641	M1	Male	trans
cg07416455_ENSG00000201500	6.35E-05	0.000211159	-0.674887572	0.674887572	M1	Male	trans
cg07416455_RNA5SP513	6.35E-05	0.000211159	-0.674887572	0.674887572	M1	Male	trans
cg07416455_RNA5SP505	6.35E-05	0.000211159	-0.674887572	0.674887572	M1	Male	trans
cg07416455_ENSG00000216368	6.35E-05	0.000211159	-0.950893642	0.950893642	M1	Male	trans
cg07416455_ENSG00000229486	6.35E-05	0.000211159	-0.950893642	0.950893642	M1	Male	trans
cg07416455_ENSG00000232515	6.35E-05	0.000211159	-0.950893642	0.950893642	M1	Male	trans
cg07416455_ENSG00000232663	6.35E-05	0.000211159	-0.950893642	0.950893642	M1	Male	trans
cg07416455_ENSG00000235168	6.35E-05	0.000211159	-0.58089088	0.58089088	M1	Male	trans
cg07416455_MIR1269A	6.35E-05	0.000211159	-0.357377062	0.357377062	M1	Male	trans
cg02510185_BTG3P1	6.35E-05	0.000211159	-0.94850573	0.94850573	M1	Male	trans
cg18749990_CXorf49B	6.35E-05	0.000211159	-0.386723457	0.386723457	M1	Male	trans
cg17458253_RNA5SP387	6.35E-05	0.000211171	0.457805181	0.457805181	M1	Male	trans
cg00545295_MAGEA7P	6.35E-05	0.000211174	0.734717383	0.734717383	M1	Male	trans
cg06776548_ENSG00000220986	6.35E-05	0.00021118	-0.945353555	0.945353555	M1	Male	trans
cg03208970_ENSG00000224469	6.35E-05	0.000211181	1.150289891	1.150289891	M1	Male	trans
cg10100831_IGHA2	6.35E-05	0.000211184	-0.610304534	0.610304534	M1	Male	trans
cg13616160_LINC00298	6.35E-05	0.000211184	-0.743503214	0.743503214	M1	Male	trans
cg12184937_RNU6-115P	6.35E-05	0.000211191	-0.980198826	0.980198826	M1	Male	trans
cg21229317_ENSG00000239989	6.35E-05	0.000211193	-0.485103447	0.485103447	M1	Male	trans
cg14267705_RNU7-134P	6.35E-05	0.000211197	-0.749419798	0.749419798	M1	Male	trans
cg27135799_IATPR	6.35E-05	0.000211198	-0.637313985	0.637313985	M1	Male	trans
cg03375067_RNA5SP207	6.35E-05	0.000211198	-0.357602779	0.357602779	M1	Male	trans
cg02241545_FSHB	6.35E-05	0.000211198	-0.561129973	0.561129973	M1	Male	trans
cg05407396_ENSG00000229673	6.35E-05	0.0002112	0.854957915	0.854957915	M1	Male	trans
cg12675341_RNA5SP300	6.35E-05	0.000211201	-0.628831019	0.628831019	M1	Male	trans
cg21790851_ENSG00000214546	6.35E-05	0.000211204	-0.499412783	0.499412783	M1	Male	trans
cg12897690_SLCO2B1	6.35E-05	0.000211204	-0.6131913	0.6131913	M1	Male	trans
cg07264993_GOLGB1	6.35E-05	0.000211208	-0.466453376	0.466453376	M1	Male	trans
cg07022956_ENSG00000223751	6.35E-05	0.000211215	-0.687645657	0.687645657	M1	Male	trans
cg08324397_OPLAH	6.35E-05	0.000211216	-0.60193779	0.60193779	M1	Male	trans
cg22996185_ENSG00000239216	6.35E-05	0.000211216	0.745757713	0.745757713	M1	Male	trans
cg05895376_NYAP2	6.35E-05	0.000211217	0.512992133	0.512992133	M1	Male	trans
cg00926684_RPL7P59	6.35E-05	0.000211217	-0.7012361	0.7012361	M1	Male	trans
cg07096305_ASF1A	6.35E-05	0.000211218	0.527204842	0.527204842	M1	Male	trans
cg01731023_ADCYAP1	6.35E-05	0.000211221	-0.674727147	0.674727147	M1	Male	trans
cg06025631_ENSG00000225531	6.35E-05	0.000211224	0.361872327	0.361872327	M1	Male	trans
cg08701227_MIR625	6.35E-05	0.000211224	-0.764385305	0.764385305	M1	Male	trans
cg07817705_RN7SL352P	6.35E-05	0.000211225	-0.835727618	0.835727618	M1	Male	trans
cg24639178_ENSG00000169164	6.35E-05	0.000211226	-0.888413989	0.888413989	M1	Male	trans
cg10991855_ATXN3	6.35E-05	0.000211227	-0.546499679	0.546499679	M1	Male	trans
cg21284524_LINC02608	6.35E-05	0.000211227	-0.762053959	0.762053959	M1	Male	trans
cg07405255_CLDN12	6.35E-05	0.000211228	-0.896014548	0.896014548	M1	Male	trans
cg08415574_ACTG1P10	6.35E-05	0.000211228	0.690146611	0.690146611	M1	Male	trans
cg11674404_RRP1B	6.35E-05	0.000211228	-0.438911881	0.438911881	M1	Male	trans
cg03655023_OCLNP1	6.35E-05	0.000211228	-0.445709952	0.445709952	M1	Male	trans
cg09182692_LRRC38	6.35E-05	0.00021123	-0.35769349	0.35769349	M1	Male	trans
cg08173709_ENSG00000111788	6.35E-05	0.000211238	-0.546201768	0.546201768	M1	Male	trans
cg06621919_ENSG00000227463	6.35E-05	0.000211238	-0.713809035	0.713809035	M1	Male	trans
cg19742687_AZGP1	6.35E-05	0.000211238	0.740897475	0.740897475	M1	Male	trans
cg25004838_TUBBP6	6.35E-05	0.00021124	0.74138721	0.74138721	M1	Male	trans
cg22286640_RNU5E-5P	6.35E-05	0.000211242	0.621094535	0.621094535	M1	Male	trans
cg24121069_RIMBP2	6.35E-05	0.000211242	-0.673895241	0.673895241	M1	Male	trans
cg17146522_GNRHR2	6.35E-05	0.000211245	-0.791523323	0.791523323	M1	Male	trans
cg14778576_GPR3	6.35E-05	0.000211245	0.684306358	0.684306358	M1	Male	trans
cg07850274_CEP57	6.35E-05	0.000211246	-0.682455178	0.682455178	M1	Male	trans
cg07330196_ENSG00000238224	6.35E-05	0.00021125	-0.654483347	0.654483347	M1	Male	trans
cg15113413_S1PR1	6.35E-05	0.00021125	-1.450349195	1.450349195	M1	Male	trans
cg07793432_ARL13B	6.35E-05	0.00021125	-0.68476145	0.68476145	M1	Male	trans
cg00169694_OR1G1	6.35E-05	0.00021125	-0.907990748	0.907990748	M1	Male	trans
cg20137750_LINC01983	6.35E-05	0.000211252	-0.57239826	0.57239826	M1	Male	trans
cg22911013_LSM3P3	6.35E-05	0.000211253	-0.65150466	0.65150466	M1	Male	trans
cg11706829_USP9YP14	6.35E-05	0.000211255	-0.541615605	0.541615605	M1	Male	trans
cg10991855_CDC7	6.35E-05	0.000211259	-0.535327785	0.535327785	M1	Male	trans
cg24816866_KRT8P14	6.35E-05	0.000211259	0.560110317	0.560110317	M1	Male	trans
cg14267705_NFYB	6.35E-05	0.00021126	-0.893444054	0.893444054	M1	Male	trans
cg08877853_RPL7P40	6.35E-05	0.00021126	-0.683984545	0.683984545	M1	Male	trans
cg08224187_GOLGA8M	6.35E-05	0.00021126	-1.228602883	1.228602883	M1	Male	trans
cg04924345_SUPT20HL2	6.35E-05	0.00021126	-0.560864831	0.560864831	M1	Male	trans
cg18634314_CYCSP43	6.35E-05	0.00021126	0.92370251	0.92370251	M1	Male	trans
cg23641366_ENSG00000229203	6.35E-05	0.00021126	-1.212576512	1.212576512	M1	Male	trans
cg08160224_KLHL17	6.35E-05	0.000211263	0.58658385	0.58658385	M1	Male	trans
cg17247916_RNU1-63P	6.35E-05	0.000211264	-0.623742577	0.623742577	M1	Male	trans
cg20619991_ANGPTL2	6.35E-05	0.000211264	-0.498596848	0.498596848	M1	Male	trans
cg07096305_RFC3	6.35E-05	0.000211264	0.482000765	0.482000765	M1	Male	trans
cg13733038_OLA1P2	6.35E-05	0.000211269	-0.761889065	0.761889065	M1	Male	trans
cg16064295_ATPAF1	6.35E-05	0.00021127	-0.741131158	0.741131158	M1	Male	trans
cg20137750_SLC2A4	6.35E-05	0.00021127	-0.541506084	0.541506084	M1	Male	trans
cg17535278_FOXH1	6.35E-05	0.000211279	0.747683582	0.747683582	M1	Male	trans
cg05292018_IGBP1P3	6.35E-05	0.00021128	-0.49987768	0.49987768	M1	Male	trans
cg16873130_ENSG00000227598	6.35E-05	0.00021128	-0.481254394	0.481254394	M1	Male	trans
cg02288294_ENSG00000229791	6.35E-05	0.00021128	-0.592786727	0.592786727	M1	Male	trans
cg07904290_RPL35AP34	6.35E-05	0.000211281	-0.449241038	0.449241038	M1	Male	trans
cg07850274_HHLA2	6.35E-05	0.000211281	-0.742957217	0.742957217	M1	Male	trans
cg07711085_RNU6-955P	6.36E-05	0.000211285	-0.703834812	0.703834812	M1	Male	trans
cg16247465_CT47A10	6.36E-05	0.000211285	-0.591488953	0.591488953	M1	Male	trans
cg26112799_ENSG00000230003	6.36E-05	0.000211286	-0.774892723	0.774892723	M1	Male	trans
cg09817016_TBC1D28	6.36E-05	0.000211286	0.831490742	0.831490742	M1	Male	trans
cg01255527_ENSG00000212517	6.36E-05	0.000211286	-0.504784643	0.504784643	M1	Male	trans
cg12012381_ISLR2	6.36E-05	0.000211288	0.55370497	0.55370497	M1	Male	trans
cg12774454_KRTAP16-1	6.36E-05	0.00021129	-0.776814979	0.776814979	M1	Male	trans
cg02169857_SNORD114-7	6.36E-05	0.00021129	0.785198716	0.785198716	M1	Male	trans
cg22193171_ENSG00000237217	6.36E-05	0.000211295	-0.918308508	0.918308508	M1	Male	trans
cg02792740_USP9X	6.36E-05	0.000211301	0.599360139	0.599360139	M1	Male	trans
cg20821566_AADACL4	6.36E-05	0.000211302	-0.572452425	0.572452425	M1	Male	trans
cg13433881_SEMA6B	6.36E-05	0.000211303	0.499299043	0.499299043	M1	Male	trans
cg16654079_ENSG00000236556	6.36E-05	0.000211303	-0.403022934	0.403022934	M1	Male	trans
cg02069150_HMGA1P1	6.36E-05	0.000211305	-0.250764409	0.250764409	M1	Male	trans
cg15889703_OR14J1	6.36E-05	0.000211306	-0.043618045	0.043618045	M1	Male	trans
cg10664162_ENSG00000231996	6.36E-05	0.000211306	-0.432962584	0.432962584	M1	Male	trans
cg13845724_LINC01588	6.36E-05	0.000211306	-0.754667437	0.754667437	M1	Male	trans
cg11214251_LINC01739	6.36E-05	0.000211308	-0.314038293	0.314038293	M1	Male	trans
cg27237477_CXCL5	6.36E-05	0.000211312	-0.351157979	0.351157979	M1	Male	trans
cg07688291_CAMTA1-AS2	6.36E-05	0.000211318	-0.558383243	0.558383243	M1	Male	trans
cg22193691_NOG	6.36E-05	0.000211323	-0.496309208	0.496309208	M1	Male	trans
cg26340737_SH2D6	6.36E-05	0.000211323	0.248460548	0.248460548	M1	Male	trans
cg02814691_MS4A8	6.36E-05	0.000211326	-0.889543962	0.889543962	M1	Male	trans
cg10828903_ACTG1P10	6.36E-05	0.000211328	0.694107272	0.694107272	M1	Male	trans
cg08828819_ACTBP14	6.36E-05	0.000211331	0.450132992	0.450132992	M1	Male	trans
cg23695794_SPATA31B1P	6.36E-05	0.000211331	-0.955052026	0.955052026	M1	Male	trans
cg16064295_HMGN2P32	6.36E-05	0.000211337	-0.363517281	0.363517281	M1	Male	trans
cg08229224_SLC46A3	6.36E-05	0.000211337	-0.55730466	0.55730466	M1	Male	trans
cg22280068_ENSG00000223918	6.36E-05	0.000211338	-0.788580914	0.788580914	M1	Male	trans
cg08340169_MYO7A	6.36E-05	0.000211339	0.542002324	0.542002324	M1	Male	trans
cg16889057_GRID2	6.36E-05	0.000211342	-0.744712038	0.744712038	M1	Male	trans
cg24432376_TRAV20	6.36E-05	0.000211345	-0.678224552	0.678224552	M1	Male	trans
cg01549082_LINC02522	6.36E-05	0.000211345	-1.061014778	1.061014778	M1	Male	trans
cg23093741_ENSG00000242814	6.36E-05	0.000211345	-0.318402706	0.318402706	M1	Male	trans
cg17139095_SH3BP2	6.36E-05	0.000211345	0.744083123	0.744083123	M1	Male	trans
cg09073539_SMYD4	6.36E-05	0.000211345	-0.682887436	0.682887436	M1	Male	trans
cg13702767_GXYLT1P6	6.36E-05	0.000211345	-0.880663397	0.880663397	M1	Male	trans
cg05654364_MIR572	6.36E-05	0.000211345	0.812172727	0.812172727	M1	Male	trans
cg00545295_ENSG00000224414	6.36E-05	0.000211346	0.585238417	0.585238417	M1	Male	trans
cg04337937_SPX	6.36E-05	0.000211348	-0.701610697	0.701610697	M1	Male	trans
cg08183793_DUXAP9	6.36E-05	0.000211353	-0.633803955	0.633803955	M1	Male	trans
cg16726435_ENSG00000228953	6.36E-05	0.000211354	-0.601336704	0.601336704	M1	Male	trans
cg14041360_OR7C1	6.36E-05	0.000211355	-0.375201112	0.375201112	M1	Male	trans
cg13468961_OR51Q1	6.36E-05	0.000211359	-0.439836934	0.439836934	M1	Male	trans
cg06621919_RBM17P3	6.36E-05	0.00021136	-0.736348375	0.736348375	M1	Male	trans
cg19811864_LINC02575	6.36E-05	0.000211364	0.500588678	0.500588678	M1	Male	trans
cg07712165_C6orf15	6.36E-05	0.000211364	-0.53901261	0.53901261	M1	Male	trans
cg16999170_HAUS1	6.36E-05	0.000211368	-0.723191184	0.723191184	M1	Male	trans
cg22314681_KLK12	6.36E-05	0.00021137	-0.506504375	0.506504375	M1	Male	trans
cg18976191_RN7SL63P	6.36E-05	0.000211372	-0.498689771	0.498689771	M1	Male	trans
cg21027267_ADH5P4	6.36E-05	0.000211375	-0.621923055	0.621923055	M1	Male	trans
cg25486571_DEFB124	6.36E-05	0.000211375	-0.630511226	0.630511226	M1	Male	trans
cg16999170_PCMT1	6.36E-05	0.000211375	-0.819425956	0.819425956	M1	Male	trans
cg07850274_STAM2	6.36E-05	0.000211375	-0.674550985	0.674550985	M1	Male	trans
cg05505459_ENSG00000241577	6.36E-05	0.000211378	-0.786793599	0.786793599	M1	Male	trans
cg05154833_LINC01034	6.36E-05	0.000211383	-0.519240881	0.519240881	M1	Male	trans
cg10590338_OR52B4	6.36E-05	0.000211385	0.546577064	0.546577064	M1	Male	trans
cg03480243_ELAPOR1	6.36E-05	0.000211385	-0.467600359	0.467600359	M1	Male	trans
cg14362780_CACNA1S	6.36E-05	0.000211385	-0.651755674	0.651755674	M1	Male	trans
cg07264993_AKTIP	6.36E-05	0.000211385	-0.474291094	0.474291094	M1	Male	trans
cg10133738_SIGLEC16	6.36E-05	0.000211385	-0.521133391	0.521133391	M1	Male	trans
cg03655023_ZNF793	6.36E-05	0.000211385	-0.615330438	0.615330438	M1	Male	trans
cg03406245_SCGB2A2	6.36E-05	0.000211385	-1.039680166	1.039680166	M1	Male	trans
cg09022213_MPZ	6.36E-05	0.000211385	0.584556375	0.584556375	M1	Male	trans
cg17096979_SLITRK3	6.36E-05	0.000211385	-0.753982145	0.753982145	M1	Male	trans
cg01529253_PKLR	6.36E-05	0.000211385	0.848536362	0.848536362	M1	Male	trans
cg12675571_SIGLEC11	6.36E-05	0.000211385	0.627748367	0.627748367	M1	Male	trans
cg17537853_ENSG00000227224	6.36E-05	0.000211387	-0.819568832	0.819568832	M1	Male	trans
cg05994561_ENSG00000231476	6.36E-05	0.000211393	-0.761179461	0.761179461	M1	Male	trans
cg16064295_TXNRD3	6.36E-05	0.000211393	-0.670613512	0.670613512	M1	Male	trans
cg08821973_MTCO2P17	6.36E-05	0.000211393	-1.34482359	1.34482359	M1	Male	trans
cg26399937_ANGPTL2	6.36E-05	0.000211395	-0.565359541	0.565359541	M1	Male	trans
cg12823408_ENSG00000224469	6.36E-05	0.000211396	-0.724153209	0.724153209	M1	Male	trans
cg19285799_AGR2	6.36E-05	0.000211398	0.883054045	0.883054045	M1	Male	trans
cg07980166_LINC01168	6.36E-05	0.000211398	-0.671873315	0.671873315	M1	Male	trans
cg07850274_EIF2S1	6.36E-05	0.000211398	-0.669038572	0.669038572	M1	Male	trans
cg06803261_TRAJ48	6.36E-05	0.000211403	-0.61184539	0.61184539	M1	Male	trans
cg14562619_ITGB5	6.36E-05	0.000211403	-0.428902355	0.428902355	M1	Male	trans
cg01100542_DAB1	6.36E-05	0.000211405	-0.38736694	0.38736694	M1	Male	trans
cg08515884_SNORA47	6.36E-05	0.000211413	-0.687923859	0.687923859	M1	Male	trans
cg07128654_RPL7P44	6.36E-05	0.000211413	-0.27894884	0.27894884	M1	Male	trans
cg20945531_RN7SL594P	6.36E-05	0.000211414	-0.544190185	0.544190185	M1	Male	trans
cg19224164_ENSG00000213431	6.36E-05	0.000211417	0.856260508	0.856260508	M1	Male	trans
cg13935206_TGM7	6.36E-05	0.000211418	-0.827958117	0.827958117	M1	Male	trans
cg00794956_ZNF32-AS3	6.36E-05	0.000211418	-0.595720517	0.595720517	M1	Male	trans
cg12371216_RNASE3	6.36E-05	0.000211418	0.823914477	0.823914477	M1	Male	trans
cg06219490_PRSS40A	6.36E-05	0.000211419	-1.023271153	1.023271153	M1	Male	trans
cg23806708_RFX6	6.36E-05	0.00021142	1.049897612	1.049897612	M1	Male	trans
cg03549208_RNA5SP493	6.36E-05	0.000211422	-0.596362211	0.596362211	M1	Male	trans
cg22804805_ENSG00000212378	6.36E-05	0.000211424	-0.165218477	0.165218477	M1	Male	trans
cg07405255_SPRR2E	6.36E-05	0.000211427	-0.448337861	0.448337861	M1	Male	trans
cg02169688_OR51A8P	6.36E-05	0.000211432	-0.751311536	0.751311536	M1	Male	trans
cg11263225_ANTXR1	6.36E-05	0.000211432	-0.675502164	0.675502164	M1	Male	trans
cg19466967_SYT13	6.36E-05	0.000211433	-0.310782845	0.310782845	M1	Male	trans
cg10234161_GPC3	6.36E-05	0.000211435	-0.276263519	0.276263519	M1	Male	trans
cg19335711_ENSG00000242411	6.36E-05	0.000211442	-0.648299093	0.648299093	M1	Male	trans
cg19408449_LINC01324	6.36E-05	0.000211445	-0.374802316	0.374802316	M1	Male	trans
cg14785464_ENSG00000231052	6.36E-05	0.000211446	0.390046372	0.390046372	M1	Male	trans
cg11086960_TFB2M	6.36E-05	0.000211446	-0.755644949	0.755644949	M1	Male	trans
cg25239516_HMGB1P7	6.36E-05	0.000211446	-0.830639448	0.830639448	M1	Male	trans
cg06471872_SLC22A24	6.36E-05	0.000211447	-0.698851425	0.698851425	M1	Male	trans
cg16963484_ENSG00000229939	6.36E-05	0.000211447	-0.407417739	0.407417739	M1	Male	trans
cg03561071_NMUR2	6.36E-05	0.000211447	-0.477695546	0.477695546	M1	Male	trans
cg13212982_ENSG00000228162	6.36E-05	0.000211448	-0.59893328	0.59893328	M1	Male	trans
cg10118513_TRAV24	6.36E-05	0.000211452	0.685722512	0.685722512	M1	Male	trans
cg26459473_FZD4	6.36E-05	0.000211454	-0.249924214	0.249924214	M1	Male	trans
cg18499401_KLRG2	6.36E-05	0.000211454	-0.361871266	0.361871266	M1	Male	trans
cg13022784_ENSG00000231100	6.36E-05	0.000211456	1.142804824	1.142804824	M1	Male	trans
cg02697258_LRRC63	6.36E-05	0.000211456	-0.330454807	0.330454807	M1	Male	trans
cg10508127_SLITRK1	6.36E-05	0.000211457	-0.579069846	0.579069846	M1	Male	trans
cg14947411_GNAI2P2	6.36E-05	0.000211459	-0.503637366	0.503637366	M1	Male	trans
cg10030633_LACRT	6.36E-05	0.000211466	-0.679049923	0.679049923	M1	Male	trans
cg15411736_ENSG00000230328	6.36E-05	0.000211466	-0.68056678	0.68056678	M1	Male	trans
cg15113413_OR52N4	6.36E-05	0.000211468	-1.245657459	1.245657459	M1	Male	trans
cg09996633_RN7SL681P	6.36E-05	0.000211471	-0.78531606	0.78531606	M1	Male	trans
cg15139637_CFL1P2	6.36E-05	0.000211473	0.821435887	0.821435887	M1	Male	trans
cg15224620_MIR934	6.36E-05	0.000211474	-0.645467627	0.645467627	M1	Male	trans
cg24578004_IGHD4-4	6.36E-05	0.000211488	-0.629522041	0.629522041	M1	Male	trans
cg15139637_ARF1P1	6.36E-05	0.000211488	0.713202178	0.713202178	M1	Male	trans
cg01595178_ENSG00000218410	6.36E-05	0.000211489	-1.327887033	1.327887033	M1	Male	trans
cg11047442_ASS1P3	6.36E-05	0.000211489	-0.500827296	0.500827296	M1	Male	trans
cg18391514_ENSG00000238122	6.36E-05	0.000211489	-0.497040848	0.497040848	M1	Male	trans
cg18391514_ENSG00000224698	6.36E-05	0.000211489	-0.447948295	0.447948295	M1	Male	trans
cg03480243_TPGS2	6.36E-05	0.000211489	-0.516216634	0.516216634	M1	Male	trans
cg14051288_VSTM2A-OT1	6.36E-05	0.000211493	-0.382236522	0.382236522	M1	Male	trans
cg27307298_C4BPAP1	6.36E-05	0.000211494	0.592038833	0.592038833	M1	Male	trans
cg03724677_C2CD6	6.36E-05	0.000211494	-0.656114382	0.656114382	M1	Male	trans
cg17380533_RNU6-1065P	6.36E-05	0.000211494	-0.356985829	0.356985829	M1	Male	trans
cg08936231_LINC02013	6.36E-05	0.000211494	0.659682548	0.659682548	M1	Male	trans
cg16064295_PPIAP33	6.36E-05	0.000211503	-0.909812368	0.909812368	M1	Male	trans
cg03292652_MYBPHL	6.36E-05	0.000211503	0.6152803	0.6152803	M1	Male	trans
cg06747314_SCIMP	6.36E-05	0.000211505	-0.629051302	0.629051302	M1	Male	trans
cg20692464_ENSG00000225605	6.36E-05	0.000211508	-0.903252836	0.903252836	M1	Male	trans
cg04337937_LINC02087	6.36E-05	0.000211512	-0.636330459	0.636330459	M1	Male	trans
cg24026146_KRT18P13	6.36E-05	0.000211517	-0.922248256	0.922248256	M1	Male	trans
cg01336390_KIF25-AS1	6.36E-05	0.000211521	0.661695925	0.661695925	M1	Male	trans
cg08354567_TRIM51BP	6.36E-05	0.000211521	-0.46576789	0.46576789	M1	Male	trans
cg16920882_MATR3P1	6.36E-05	0.000211523	-0.583920544	0.583920544	M1	Male	trans
cg23700513_SIGLEC11	6.36E-05	0.000211523	0.666736275	0.666736275	M1	Male	trans
cg09947026_CRYAA	6.36E-05	0.000211525	-0.858479918	0.858479918	M1	Male	trans
cg16484858_GRAMD4P2	6.36E-05	0.000211525	0.780585521	0.780585521	M1	Male	trans
cg11086960_SLC25A46	6.36E-05	0.000211525	-0.750244867	0.750244867	M1	Male	trans
cg14945587_OR7E130P	6.36E-05	0.000211525	-0.878570832	0.878570832	M1	Male	trans
cg14867071_SLC47A1P2	6.37E-05	0.000211528	0.681755083	0.681755083	M1	Male	trans
cg24990238_RAB4B-EGLN2	6.37E-05	0.000211529	0.623532066	0.623532066	M1	Male	trans
cg18940900_ENSG00000230161	6.37E-05	0.000211529	1.225819061	1.225819061	M1	Male	trans
cg09321633_KRT8P30	6.37E-05	0.000211531	-0.325594527	0.325594527	M1	Male	trans
cg18864926_OR5AQ1P	6.37E-05	0.000211531	-0.155841387	0.155841387	M1	Male	trans
cg18864926_OR6C4	6.37E-05	0.000211531	-0.0135678	0.0135678	M1	Male	trans
cg02697258_MTND5P16	6.37E-05	0.000211535	-0.536133735	0.536133735	M1	Male	trans
cg03655023_TRMT10A	6.37E-05	0.000211536	-0.5953477	0.5953477	M1	Male	trans
cg11444278_KRT8P26	6.37E-05	0.000211536	0.429873929	0.429873929	M1	Male	trans
cg06635478_SCN1A-AS1	6.37E-05	0.000211536	-0.474883576	0.474883576	M1	Male	trans
cg05351147_C2orf80	6.37E-05	0.000211537	-0.713344684	0.713344684	M1	Male	trans
cg02241545_RPSAP7	6.37E-05	0.000211538	-0.729085866	0.729085866	M1	Male	trans
cg27028045_ITPRID1	6.37E-05	0.000211539	0.720298948	0.720298948	M1	Male	trans
cg19408449_GABRA5	6.37E-05	0.000211539	-0.52075921	0.52075921	M1	Male	trans
cg15042047_ENSG00000212455	6.37E-05	0.000211539	-0.44317633	0.44317633	M1	Male	trans
cg16140565_UCA1	6.37E-05	0.000211539	-0.621392791	0.621392791	M1	Male	trans
cg12872555_MIR620	6.37E-05	0.00021154	-0.445005565	0.445005565	M1	Male	trans
cg09708616_UGT3A1	6.37E-05	0.00021154	0.413676309	0.413676309	M1	Male	trans
cg21494722_SCARNA10	6.37E-05	0.000211542	-0.607575974	0.607575974	M1	Male	trans
cg19708055_ENSG00000231100	6.37E-05	0.000211542	-0.806109488	0.806109488	M1	Male	trans
cg14267705_DERA	6.37E-05	0.000211543	-0.765323391	0.765323391	M1	Male	trans
cg09705401_LRRC30	6.37E-05	0.000211547	-0.555745285	0.555745285	M1	Male	trans
cg17764057_FCER1G	6.37E-05	0.000211547	-0.425132734	0.425132734	M1	Male	trans
cg27459981_LINC00327	6.37E-05	0.000211554	0.503550658	0.503550658	M1	Male	trans
cg13419774_LRRC63	6.37E-05	0.000211555	-0.660401494	0.660401494	M1	Male	trans
cg19160975_IGLJ6	6.37E-05	0.000211555	0.495999909	0.495999909	M1	Male	trans
cg27028045_SOX14	6.37E-05	0.000211559	1.202949944	1.202949944	M1	Male	trans
cg09024862_USP17L10	6.37E-05	0.000211561	-0.216494527	0.216494527	M1	Male	trans
cg07330196_MIR1200	6.37E-05	0.000211561	-0.703086416	0.703086416	M1	Male	trans
cg14591380_MIR106B	6.37E-05	0.000211563	-0.663478877	0.663478877	M1	Male	trans
cg27459981_RPL12P27	6.37E-05	0.000211563	0.498520611	0.498520611	M1	Male	trans
cg22052629_BCL2L2	6.37E-05	0.000211563	-0.565498252	0.565498252	M1	Male	trans
cg18652721_ENSG00000229369	6.37E-05	0.000211567	0.883139523	0.883139523	M1	Male	trans
cg22890620_ENSG00000228413	6.37E-05	0.000211569	-0.419841095	0.419841095	M1	Male	trans
cg17839232_CNN2P4	6.37E-05	0.000211571	-0.463461221	0.463461221	M1	Male	trans
cg09993718_EVC	6.37E-05	0.000211572	0.521123744	0.521123744	M1	Male	trans
cg08547343_KRT34	6.37E-05	0.000211577	0.653589306	0.653589306	M1	Male	trans
cg10141352_RNA5SP130	6.37E-05	0.00021158	-0.81288188	0.81288188	M1	Male	trans
cg10141352_NPM1P38	6.37E-05	0.00021158	-0.36549806	0.36549806	M1	Male	trans
cg17051704_SEMA3D	6.37E-05	0.000211583	0.588913781	0.588913781	M1	Male	trans
cg07764563_GBP5	6.37E-05	0.000211583	0.316401736	0.316401736	M1	Male	trans
cg02951261_RNU6-932P	6.37E-05	0.000211583	-0.548010232	0.548010232	M1	Male	trans
cg05842348_FTCD-AS1	6.37E-05	0.000211583	0.296824536	0.296824536	M1	Male	trans
cg14200223_PGPEP1L	6.37E-05	0.000211588	-0.696296288	0.696296288	M1	Male	trans
cg01148039_PRB3	6.37E-05	0.000211588	-0.704158776	0.704158776	M1	Male	trans
cg20592123_ENSG00000186328	6.37E-05	0.000211588	0.593591942	0.593591942	M1	Male	trans
cg09817248_KRT18P13	6.37E-05	0.000211588	3.156485161	3.156485161	M1	Male	trans
cg24604127_NLRP4	6.37E-05	0.000211588	-0.622826769	0.622826769	M1	Male	trans
cg03863817_ENSG00000241204	6.37E-05	0.00021159	-0.51260765	0.51260765	M1	Male	trans
cg25505551_ENSG00000226991	6.37E-05	0.00021159	-0.359791626	0.359791626	M1	Male	trans
cg12606694_ENSG00000240983	6.37E-05	0.00021159	0.521019441	0.521019441	M1	Male	trans
cg14596422_ENSG00000237268	6.37E-05	0.000211596	1.017666249	1.017666249	M1	Male	trans
cg03179052_STMN1	6.37E-05	0.000211598	-0.99841139	0.99841139	M1	Male	trans
cg22052629_C17orf75	6.37E-05	0.000211598	-0.592135134	0.592135134	M1	Male	trans
cg02671217_XKR9	6.37E-05	0.000211599	-0.572303244	0.572303244	M1	Male	trans
cg19864060_SNRPCP9	6.37E-05	0.000211604	0.693626336	0.693626336	M1	Male	trans
cg20388367_BEST2	6.37E-05	0.000211604	0.695208374	0.695208374	M1	Male	trans
cg07031888_LOXL4	6.37E-05	0.000211606	-0.514968548	0.514968548	M1	Male	trans
cg06803261_ENSG00000232518	6.37E-05	0.000211607	-0.644829	0.644829	M1	Male	trans
cg26162637_RPS10P2	6.37E-05	0.000211607	-0.581400473	0.581400473	M1	Male	trans
cg21890303_ENSG00000226659	6.37E-05	0.000211607	-0.461087683	0.461087683	M1	Male	trans
cg13845724_MIR155HG	6.37E-05	0.000211607	-0.565019051	0.565019051	M1	Male	trans
cg07096305_DARS1	6.37E-05	0.000211607	0.522315559	0.522315559	M1	Male	trans
cg15018132_LINC00311	6.37E-05	0.000211607	-0.630480352	0.630480352	M1	Male	trans
cg24121069_OR13C3	6.37E-05	0.000211607	-0.515396487	0.515396487	M1	Male	trans
cg20064778_RPS23P9	6.37E-05	0.000211607	0.63505441	0.63505441	M1	Male	trans
cg08446682_KRTAP10-9	6.37E-05	0.000211607	-0.515561627	0.515561627	M1	Male	trans
cg06502685_UGP2	6.37E-05	0.000211607	-0.437788026	0.437788026	M1	Male	trans
cg02342233_OR10G7	6.37E-05	0.000211607	-0.003794716	0.003794716	M1	Male	trans
cg02342233_HSPA8P20	6.37E-05	0.000211607	-0.14403154	0.14403154	M1	Male	trans
cg02342233_RNU6-465P	6.37E-05	0.000211607	-0.108418006	0.108418006	M1	Male	trans
cg02342233_RNU6-1071P	6.37E-05	0.000211607	-0.473139659	0.473139659	M1	Male	trans
cg02342233_SGCEP1	6.37E-05	0.000211607	-0.277338044	0.277338044	M1	Male	trans
cg02342233_KRT18P64	6.37E-05	0.000211607	-0.37363608	0.37363608	M1	Male	trans
cg02342233_RNU4-12P	6.37E-05	0.000211607	-0.666637692	0.666637692	M1	Male	trans
cg02342233_SLC25A5P7	6.37E-05	0.000211607	-0.312143675	0.312143675	M1	Male	trans
cg02342233_ROBO2P1	6.37E-05	0.000211607	-0.223690303	0.223690303	M1	Male	trans
cg02342233_MROH4P	6.37E-05	0.000211607	-0.473139659	0.473139659	M1	Male	trans
cg02342233_RPS26P40	6.37E-05	0.000211607	-0.666637692	0.666637692	M1	Male	trans
cg02342233_RPL5P28	6.37E-05	0.000211607	-0.337089443	0.337089443	M1	Male	trans
cg02342233_RN7SL167P	6.37E-05	0.000211607	-0.598033462	0.598033462	M1	Male	trans
cg02342233_RNU6-1313P	6.37E-05	0.000211607	-0.473139659	0.473139659	M1	Male	trans
cg02342233_SSX8P	6.37E-05	0.000211607	-0.666637692	0.666637692	M1	Male	trans
cg02342233_RNU4-6P	6.37E-05	0.000211607	-0.473139659	0.473139659	M1	Male	trans
cg02342233_ENSG00000225333	6.37E-05	0.000211607	-0.473139659	0.473139659	M1	Male	trans
cg02342233_ENSG00000226043	6.37E-05	0.000211607	-0.473139659	0.473139659	M1	Male	trans
cg02342233_ENSG00000227519	6.37E-05	0.000211607	-0.168105434	0.168105434	M1	Male	trans
cg02342233_ENSG00000228877	6.37E-05	0.000211607	-0.473139659	0.473139659	M1	Male	trans
cg02342233_ENSG00000237083	6.37E-05	0.000211607	-0.473139659	0.473139659	M1	Male	trans
cg02342233_ENSG00000230695	6.37E-05	0.000211607	-0.142391566	0.142391566	M1	Male	trans
cg23909098_ENSG00000225106	6.37E-05	0.000211607	0.39572872	0.39572872	M1	Male	trans
cg04282519_RNU6-45P	6.37E-05	0.000211607	0.851607157	0.851607157	M1	Male	trans
cg08324397_SHF	6.37E-05	0.000211607	-0.600987194	0.600987194	M1	Male	trans
cg22120018_ENSG00000243384	6.37E-05	0.000211611	-0.614875926	0.614875926	M1	Male	trans
cg26832639_SMR3A	6.37E-05	0.000211616	-0.679128573	0.679128573	M1	Male	trans
cg13984997_AHRR	6.37E-05	0.000211616	-0.535758577	0.535758577	M1	Male	trans
cg19811864_CHST2	6.37E-05	0.000211617	0.326337235	0.326337235	M1	Male	trans
cg05997357_RN7SL11P	6.37E-05	0.00021162	0.662132467	0.662132467	M1	Male	trans
cg10906971_LOXL4	6.37E-05	0.000211622	-0.539100107	0.539100107	M1	Male	trans
cg04701596_PEG3	6.37E-05	0.000211622	-0.604457692	0.604457692	M1	Male	trans
cg09368836_KRTAP2-3	6.37E-05	0.000211622	-0.809838219	0.809838219	M1	Male	trans
cg07430420_TEX37	6.37E-05	0.000211631	-0.645398946	0.645398946	M1	Male	trans
cg07096305_ATP5MG	6.37E-05	0.000211634	0.492429242	0.492429242	M1	Male	trans
cg00232388_IGHV1-18	6.37E-05	0.000211634	-0.662499192	0.662499192	M1	Male	trans
cg10034640_TRAV35	6.37E-05	0.000211634	-0.314378916	0.314378916	M1	Male	trans
cg09548246_RNU6-147P	6.37E-05	0.000211637	-0.337581657	0.337581657	M1	Male	trans
cg10254698_RNF212	6.37E-05	0.000211637	-0.674694653	0.674694653	M1	Male	trans
cg15068552_IFNA13	6.37E-05	0.000211639	-0.527038386	0.527038386	M1	Male	trans
cg08955483_DES	6.37E-05	0.000211639	-0.533403266	0.533403266	M1	Male	trans
cg16245706_NPBWR2	6.37E-05	0.00021164	-0.304769738	0.304769738	M1	Male	trans
cg19703425_ENSG00000226207	6.37E-05	0.000211641	-1.063397999	1.063397999	M1	Male	trans
cg00667948_MIR96	6.37E-05	0.000211645	-0.586779312	0.586779312	M1	Male	trans
cg23228921_SNORA9B	6.37E-05	0.00021165	-0.59236017	0.59236017	M1	Male	trans
cg19264028_RN7SL494P	6.37E-05	0.00021165	-0.763545539	0.763545539	M1	Male	trans
cg01824284_CCL17	6.37E-05	0.00021165	-0.732049329	0.732049329	M1	Male	trans
cg06242605_S100P	6.37E-05	0.000211651	0.700992617	0.700992617	M1	Male	trans
cg07264993_KIF11	6.37E-05	0.000211651	-0.406134037	0.406134037	M1	Male	trans
cg14122110_ENSG00000226814	6.37E-05	0.000211654	-0.546825308	0.546825308	M1	Male	trans
cg09073539_ZNF691	6.37E-05	0.000211656	-0.589349011	0.589349011	M1	Male	trans
cg12273284_ENSG00000229110	6.37E-05	0.000211657	0.653742653	0.653742653	M1	Male	trans
cg03958512_KLHL14	6.37E-05	0.000211658	-0.611567692	0.611567692	M1	Male	trans
cg01227445_KRTAP10-11	6.37E-05	0.000211659	-0.791764865	0.791764865	M1	Male	trans
cg25994476_MAL2	6.37E-05	0.000211662	0.562598263	0.562598263	M1	Male	trans
cg14267705_ENSG00000225649	6.37E-05	0.000211662	-0.534359834	0.534359834	M1	Male	trans
cg19082069_SUN2	6.37E-05	0.000211664	0.489058774	0.489058774	M1	Male	trans
cg13397738_ANK1	6.37E-05	0.000211667	0.803712973	0.803712973	M1	Male	trans
cg18594671_RPSAP46	6.37E-05	0.000211667	0.636664351	0.636664351	M1	Male	trans
cg27135799_LINC02046	6.37E-05	0.000211667	-0.54705876	0.54705876	M1	Male	trans
cg01704040_RNU6-940P	6.37E-05	0.000211675	-0.641922792	0.641922792	M1	Male	trans
cg12291533_COL4A5	6.37E-05	0.000211675	0.50038723	0.50038723	M1	Male	trans
cg07295550_ENSG00000243636	6.37E-05	0.000211675	-0.555326245	0.555326245	M1	Male	trans
cg16775224_GUCY1B2	6.37E-05	0.000211675	0.625417015	0.625417015	M1	Male	trans
cg10389371_ZNF714	6.37E-05	0.000211685	-0.408221561	0.408221561	M1	Male	trans
cg25588120_APH1B	6.37E-05	0.000211685	-0.340836275	0.340836275	M1	Male	trans
cg25628325_SGSM3	6.37E-05	0.000211687	0.64462298	0.64462298	M1	Male	trans
cg14042541_GOLGA8M	6.37E-05	0.000211687	0.630787254	0.630787254	M1	Male	trans
cg13031190_FCF1P4	6.37E-05	0.000211687	-1.213824275	1.213824275	M1	Male	trans
cg17051704_NUDT22	6.37E-05	0.000211694	-0.469904415	0.469904415	M1	Male	trans
cg04820440_MMP16	6.37E-05	0.000211694	-0.931228019	0.931228019	M1	Male	trans
cg22865455_CRYBA4	6.37E-05	0.000211699	-0.818882581	0.818882581	M1	Male	trans
cg01641754_RNF212	6.37E-05	0.000211703	0.833323635	0.833323635	M1	Male	trans
cg17918676_ENSG00000236505	6.37E-05	0.000211704	-0.542484789	0.542484789	M1	Male	trans
cg11056334_MUC15	6.37E-05	0.000211704	-0.341686193	0.341686193	M1	Male	trans
cg03556491_RPL7P48	6.37E-05	0.000211704	0.514089165	0.514089165	M1	Male	trans
cg07474672_UBE2V2P4	6.37E-05	0.000211704	-0.66842944	0.66842944	M1	Male	trans
cg00530579_CACNG7	6.37E-05	0.000211704	-0.095471768	0.095471768	M1	Male	trans
cg00530579_NDUFA5P10	6.37E-05	0.000211704	-0.144134948	0.144134948	M1	Male	trans
cg00530579_SETD6P1	6.37E-05	0.000211704	-0.220543179	0.220543179	M1	Male	trans
cg00530579_DPP10-AS3	6.37E-05	0.000211704	-0.302887751	0.302887751	M1	Male	trans
cg00530579_CRB3P1	6.37E-05	0.000211704	-0.358108849	0.358108849	M1	Male	trans
cg00530579_OR10C1	6.37E-05	0.000211704	-0.358108849	0.358108849	M1	Male	trans
cg00530579_CAPZA1P4	6.37E-05	0.000211704	-0.615651038	0.615651038	M1	Male	trans
cg00530579_OR51H2P	6.37E-05	0.000211704	-0.220779405	0.220779405	M1	Male	trans
cg00530579_OR9I2P	6.37E-05	0.000211704	-0.15212729	0.15212729	M1	Male	trans
cg00530579_NDUFA12P1	6.37E-05	0.000211704	-0.276146943	0.276146943	M1	Male	trans
cg00530579_RN7SKP205	6.37E-05	0.000211704	-0.413163459	0.413163459	M1	Male	trans
cg00530579_TPRX1	6.37E-05	0.000211704	-0.3391189	0.3391189	M1	Male	trans
cg00530579_RNU6-929P	6.37E-05	0.000211704	-0.252904471	0.252904471	M1	Male	trans
cg00530579_ENSG00000224252	6.37E-05	0.000211704	-0.615651038	0.615651038	M1	Male	trans
cg00530579_ENSG00000230159	6.37E-05	0.000211704	-0.615651038	0.615651038	M1	Male	trans
cg00530579_ENSG00000230190	6.37E-05	0.000211704	-0.615651038	0.615651038	M1	Male	trans
cg00530579_ENSG00000234522	6.37E-05	0.000211704	-0.615651038	0.615651038	M1	Male	trans
cg00530579_DNAJA1P5	6.37E-05	0.000211704	-0.505808942	0.505808942	M1	Male	trans
cg00530579_OR5M4P	6.37E-05	0.000211704	-0.552293886	0.552293886	M1	Male	trans
cg00530579_OR6C1	6.37E-05	0.000211704	-0.016198394	0.016198394	M1	Male	trans
cg05368609_MMP20	6.37E-05	0.000211705	-0.958957475	0.958957475	M1	Male	trans
cg15113413_IGHV3-73	6.37E-05	0.000211705	-1.482121728	1.482121728	M1	Male	trans
cg17324588_PIWIL4	6.37E-05	0.000211706	-0.786674217	0.786674217	M1	Male	trans
cg04263379_TNFAIP6	6.37E-05	0.000211707	-0.52404714	0.52404714	M1	Male	trans
cg27605211_RNU2-23P	6.37E-05	0.000211707	-0.633720959	0.633720959	M1	Male	trans
cg09095858_IGKV5-2	6.37E-05	0.000211709	-1.040128811	1.040128811	M1	Male	trans
cg05608612_STMN4	6.37E-05	0.000211709	-0.073872361	0.073872361	M1	Male	trans
cg13172076_ZNF382	6.37E-05	0.000211709	-0.785725586	0.785725586	M1	Male	trans
cg10956335_HES5	6.37E-05	0.000211715	-0.805981552	0.805981552	M1	Male	trans
cg03378057_LINC00276	6.37E-05	0.000211719	-0.455494312	0.455494312	M1	Male	trans
cg24856383_TRAPPC2P3	6.37E-05	0.000211719	1.443985359	1.443985359	M1	Male	trans
cg08392495_HOXC5	6.37E-05	0.000211719	-0.835513418	0.835513418	M1	Male	trans
cg22152156_ROBO4	6.37E-05	0.000211722	-0.719544433	0.719544433	M1	Male	trans
cg15113413_AIMP1P1	6.37E-05	0.000211724	-0.986446951	0.986446951	M1	Male	trans
cg15299008_ENSG00000231272	6.37E-05	0.000211724	0.375767843	0.375767843	M1	Male	trans
cg06706024_SNRPGP9	6.37E-05	0.000211724	-0.664918567	0.664918567	M1	Male	trans
cg22410262_RPL37P13	6.37E-05	0.000211728	-0.697164119	0.697164119	M1	Male	trans
cg02307102_HOXB6	6.37E-05	0.000211729	-0.94819878	0.94819878	M1	Male	trans
cg24007800_MIR511	6.37E-05	0.000211733	-0.722088516	0.722088516	M1	Male	trans
cg22350135_IGKV1-33	6.37E-05	0.000211733	-1.042148979	1.042148979	M1	Male	trans
cg04527761_ZNF788P	6.37E-05	0.000211737	-0.542063492	0.542063492	M1	Male	trans
cg07490485_HMGB1P25	6.37E-05	0.000211737	-0.896599264	0.896599264	M1	Male	trans
cg07490485_RNU6-1148P	6.37E-05	0.000211737	-0.365768508	0.365768508	M1	Male	trans
cg21316960_RNU6-1218P	6.37E-05	0.000211738	-0.890988825	0.890988825	M1	Male	trans
cg06671710_HNRNPA1P60	6.37E-05	0.000211738	-0.746366545	0.746366545	M1	Male	trans
cg07096305_ASPH	6.38E-05	0.000211747	0.466156065	0.466156065	M1	Male	trans
cg07477922_MIR620	6.38E-05	0.000211748	-0.335239961	0.335239961	M1	Male	trans
cg00270291_TPST1	6.38E-05	0.00021175	0.499958648	0.499958648	M1	Male	trans
cg00475235_CCL17	6.38E-05	0.000211754	-0.595957028	0.595957028	M1	Male	trans
cg17969084_RNU6-499P	6.38E-05	0.000211757	0.70776269	0.70776269	M1	Male	trans
cg17969084_IL3	6.38E-05	0.000211757	0.252882173	0.252882173	M1	Male	trans
cg11056334_MAPRE2	6.38E-05	0.000211757	-0.361372487	0.361372487	M1	Male	trans
cg12129912_LINC01205	6.38E-05	0.000211757	0.846239145	0.846239145	M1	Male	trans
cg21144161_GSTA3	6.38E-05	0.000211757	-0.495210649	0.495210649	M1	Male	trans
cg05485769_SRRM3	6.38E-05	0.000211758	0.568946073	0.568946073	M1	Male	trans
cg10672754_OCM2	6.38E-05	0.000211759	0.767657894	0.767657894	M1	Male	trans
cg18537956_LINC02667	6.38E-05	0.00021176	-0.683867959	0.683867959	M1	Male	trans
cg18400586_SNORD115-47	6.38E-05	0.000211761	-0.313182263	0.313182263	M1	Male	trans
cg16963484_ENSG00000234758	6.38E-05	0.000211763	-0.38386222	0.38386222	M1	Male	trans
cg25355213_LOXL4	6.38E-05	0.000211764	0.653678907	0.653678907	M1	Male	trans
cg00413587_RNA5SP355	6.38E-05	0.000211767	-0.893093228	0.893093228	M1	Male	trans
cg04751533_KRT8P42	6.38E-05	0.000211767	-0.567653368	0.567653368	M1	Male	trans
cg00270291_EFCAB6	6.38E-05	0.000211769	0.417267165	0.417267165	M1	Male	trans
cg04866220_RNA5S1	6.38E-05	0.00021177	-0.427219719	0.427219719	M1	Male	trans
cg17414127_ENSG00000206776	6.38E-05	0.00021177	-0.474418667	0.474418667	M1	Male	trans
cg03926165_RHOH	6.38E-05	0.00021177	-0.891090364	0.891090364	M1	Male	trans
cg13064049_TRAV12-3	6.38E-05	0.000211771	0.510231209	0.510231209	M1	Male	trans
cg16697428_ENSG00000233420	6.38E-05	0.000211773	-0.771787325	0.771787325	M1	Male	trans
cg03179052_PUS3	6.38E-05	0.000211773	-1.10947327	1.10947327	M1	Male	trans
cg13064049_RPS26P31	6.38E-05	0.000211774	0.748815079	0.748815079	M1	Male	trans
cg15995131_ODF4	6.38E-05	0.000211774	-0.507200561	0.507200561	M1	Male	trans
cg19708055_NCF4-AS1	6.38E-05	0.000211774	-0.47370486	0.47370486	M1	Male	trans
cg22168087_SLAMF7	6.38E-05	0.000211774	0.294791547	0.294791547	M1	Male	trans
cg09325375_ANLN	6.38E-05	0.000211777	-0.418544022	0.418544022	M1	Male	trans
cg05740632_C1orf216	6.38E-05	0.000211777	-0.39882589	0.39882589	M1	Male	trans
cg07264993_KIAA1109	6.38E-05	0.000211777	-0.483923822	0.483923822	M1	Male	trans
cg22193691_RN7SL107P	6.38E-05	0.000211777	-0.088848867	0.088848867	M1	Male	trans
cg03378057_MIR586	6.38E-05	0.000211778	-0.372579504	0.372579504	M1	Male	trans
cg14417873_ENSG00000228027	6.38E-05	0.000211784	-0.868779426	0.868779426	M1	Male	trans
cg05304815_ENSG00000226838	6.38E-05	0.000211786	0.674543363	0.674543363	M1	Male	trans
cg18452169_ENSG00000233060	6.38E-05	0.000211787	-1.073697374	1.073697374	M1	Male	trans
cg20821566_CAMSAP3	6.38E-05	0.000211789	0.521064514	0.521064514	M1	Male	trans
cg14282280_HBA1	6.38E-05	0.000211791	-0.558422008	0.558422008	M1	Male	trans
cg21662240_PLK5	6.38E-05	0.000211791	-0.628154664	0.628154664	M1	Male	trans
cg18453320_RNU6-37P	6.38E-05	0.000211791	-0.673090314	0.673090314	M1	Male	trans
cg00743325_RNU6-673P	6.38E-05	0.000211791	0.289179727	0.289179727	M1	Male	trans
cg08229224_ENSG00000226079	6.38E-05	0.000211794	-0.578644659	0.578644659	M1	Male	trans
cg24604127_LINC00870	6.38E-05	0.000211795	-0.396825215	0.396825215	M1	Male	trans
cg04513703_PSMC1P3	6.38E-05	0.000211795	-0.535253895	0.535253895	M1	Male	trans
cg03958058_HSP90AB2P	6.38E-05	0.000211795	-0.562641087	0.562641087	M1	Male	trans
cg13938710_LINC01563	6.38E-05	0.000211797	-0.275297807	0.275297807	M1	Male	trans
cg10099574_ENSG00000226770	6.38E-05	0.000211798	-0.736649825	0.736649825	M1	Male	trans
cg12740725_DSCAM	6.38E-05	0.0002118	-0.201069806	0.201069806	M1	Male	trans
cg02281699_C2CD4A	6.38E-05	0.000211805	-0.308866836	0.308866836	M1	Male	trans
cg02838089_LINC01840	6.38E-05	0.000211805	-1.104382107	1.104382107	M1	Male	trans
cg01201054_SERPINH1P1	6.38E-05	0.000211805	-0.574237055	0.574237055	M1	Male	trans
cg06330497_LINC01647	6.38E-05	0.000211806	-0.589242798	0.589242798	M1	Male	trans
cg02792740_CCNY	6.38E-05	0.000211806	0.605135211	0.605135211	M1	Male	trans
cg09073539_LDLRAD4	6.38E-05	0.000211806	-0.619364574	0.619364574	M1	Male	trans
cg02658985_SNORD114-17	6.38E-05	0.000211806	-0.85747917	0.85747917	M1	Male	trans
cg15299008_CYP4F25P	6.38E-05	0.000211806	0.356656822	0.356656822	M1	Male	trans
cg00010207_ENSG00000232208	6.38E-05	0.000211809	-0.428328878	0.428328878	M1	Male	trans
cg03655023_CMAHP	6.38E-05	0.00021181	-0.573402954	0.573402954	M1	Male	trans
cg15630394_OR1F12	6.38E-05	0.00021181	-0.653086991	0.653086991	M1	Male	trans
cg12569139_MCCD1	6.38E-05	0.000211811	0.741642492	0.741642492	M1	Male	trans
cg07330196_SPRR2E	6.38E-05	0.000211811	-0.411443374	0.411443374	M1	Male	trans
cg16454852_ENSG00000233977	6.38E-05	0.000211811	-0.800993248	0.800993248	M1	Male	trans
cg04001978_RRAS2P2	6.38E-05	0.000211812	-0.675853715	0.675853715	M1	Male	trans
cg21288684_DTX1	6.38E-05	0.000211812	-0.715559343	0.715559343	M1	Male	trans
cg08547343_KRT72	6.38E-05	0.000211814	0.781851618	0.781851618	M1	Male	trans
cg24525578_TRBV1	6.38E-05	0.000211815	-0.258774425	0.258774425	M1	Male	trans
cg24169118_ENSG00000238045	6.38E-05	0.000211816	-0.496911462	0.496911462	M1	Male	trans
cg25528916_RNA5S2	6.38E-05	0.000211816	0.754634468	0.754634468	M1	Male	trans
cg05232852_Y_RNA	6.38E-05	0.000211816	-0.631263184	0.631263184	M1	Male	trans
cg14924064_ENSG00000227017	6.38E-05	0.000211816	0.513322582	0.513322582	M1	Male	trans
cg18778196_H2AC3P	6.38E-05	0.000211816	0.512781897	0.512781897	M1	Male	trans
cg14409406_NBR1	6.38E-05	0.000211816	-0.585928042	0.585928042	M1	Male	trans
cg04463911_ENSG00000237832	6.38E-05	0.000211816	-0.751520363	0.751520363	M1	Male	trans
cg11406388_ENSG00000236529	6.38E-05	0.000211816	0.525342113	0.525342113	M1	Male	trans
cg21284524_MCF2	6.38E-05	0.000211816	-0.618754878	0.618754878	M1	Male	trans
cg27294209_TTLL10	6.38E-05	0.000211816	-1.016970006	1.016970006	M1	Male	trans
cg00887944_EEF1A1P24	6.38E-05	0.000211816	-0.57717011	0.57717011	M1	Male	trans
cg04608651_DHRS4L2	6.38E-05	0.000211816	0.522266468	0.522266468	M1	Male	trans
cg05407396_RN7SL788P	6.38E-05	0.000211816	0.556010938	0.556010938	M1	Male	trans
cg01037617_BEND3P1	6.38E-05	0.000211816	0.635269973	0.635269973	M1	Male	trans
cg20870820_RN7SL215P	6.38E-05	0.000211816	-0.701646846	0.701646846	M1	Male	trans
cg14409406_ANTXR2	6.38E-05	0.000211816	-0.580813959	0.580813959	M1	Male	trans
cg14168295_ENSG00000225974	6.38E-05	0.000211816	-0.569044547	0.569044547	M1	Male	trans
cg00046336_OR2Z1	6.38E-05	0.000211816	-0.385634602	0.385634602	M1	Male	trans
cg00046336_SSX2	6.38E-05	0.000211816	-0.078192825	0.078192825	M1	Male	trans
cg00046336_KLF17	6.38E-05	0.000211816	-0.344382712	0.344382712	M1	Male	trans
cg00046336_PPIAP60	6.38E-05	0.000211816	-0.281304541	0.281304541	M1	Male	trans
cg00046336_RNU1-101P	6.38E-05	0.000211816	-0.376032234	0.376032234	M1	Male	trans
cg00046336_DCAF4L2	6.38E-05	0.000211816	-0.797091091	0.797091091	M1	Male	trans
cg00046336_SLC16A14P1	6.38E-05	0.000211816	-0.752064468	0.752064468	M1	Male	trans
cg00046336_LINC00474	6.38E-05	0.000211816	-0.423905814	0.423905814	M1	Male	trans
cg00046336_OR1S2	6.38E-05	0.000211816	-0.344382712	0.344382712	M1	Male	trans
cg00046336_MIR371A	6.38E-05	0.000211816	-0.344382712	0.344382712	M1	Male	trans
cg00046336_SLC25A6P1	6.38E-05	0.000211816	-0.487640634	0.487640634	M1	Male	trans
cg00046336_KRTAP19-1	6.38E-05	0.000211816	-0.421345027	0.421345027	M1	Male	trans
cg00046336_SSX7	6.38E-05	0.000211816	-0.504801196	0.504801196	M1	Male	trans
cg00046336_C1orf68	6.38E-05	0.000211816	-0.380597284	0.380597284	M1	Male	trans
cg00046336_ENSG00000234811	6.38E-05	0.000211816	-0.225370931	0.225370931	M1	Male	trans
cg00046336_YBX1P9	6.38E-05	0.000211816	-0.595002702	0.595002702	M1	Male	trans
cg00046336_NPM1P51	6.38E-05	0.000211816	-0.838338576	0.838338576	M1	Male	trans
cg00046336_GCNT1P5	6.38E-05	0.000211816	-0.595002702	0.595002702	M1	Male	trans
cg00046336_HSP90AB7P	6.38E-05	0.000211816	-0.595002702	0.595002702	M1	Male	trans
cg00046336_SSU72P6	6.38E-05	0.000211816	-0.555524235	0.555524235	M1	Male	trans
cg00046336_RPS4XP15	6.38E-05	0.000211816	-0.838338576	0.838338576	M1	Male	trans
cg00046336_SNORD114-16	6.38E-05	0.000211816	-0.838338576	0.838338576	M1	Male	trans
cg00046336_ENSG00000121388	6.38E-05	0.000211816	-0.595002702	0.595002702	M1	Male	trans
cg00046336_Y_RNA	6.38E-05	0.000211816	-0.595002702	0.595002702	M1	Male	trans
cg00046336_ENSG00000203971	6.38E-05	0.000211816	-0.838338576	0.838338576	M1	Male	trans
cg00046336_ENSG00000219666	6.38E-05	0.000211816	-0.595002702	0.595002702	M1	Male	trans
cg00046336_ENSG00000220556	6.38E-05	0.000211816	-0.838338576	0.838338576	M1	Male	trans
cg00046336_ENSG00000226946	6.38E-05	0.000211816	-0.838338576	0.838338576	M1	Male	trans
cg00046336_ENSG00000228095	6.38E-05	0.000211816	-0.838338576	0.838338576	M1	Male	trans
cg00046336_ENSG00000228480	6.38E-05	0.000211816	-0.838338576	0.838338576	M1	Male	trans
cg18902046_FAM47A	6.38E-05	0.000211816	0.582826411	0.582826411	M1	Male	trans
cg02114084_SSX1	6.38E-05	0.000211824	-0.575647485	0.575647485	M1	Male	trans
cg11722376_RPS2P15	6.38E-05	0.000211826	0.586757902	0.586757902	M1	Male	trans
cg05446475_KRT33B	6.38E-05	0.000211826	-0.626504527	0.626504527	M1	Male	trans
cg03038835_HMGN1P5	6.38E-05	0.000211827	0.419458572	0.419458572	M1	Male	trans
cg26788903_ELMOD1	6.38E-05	0.000211831	-0.418660146	0.418660146	M1	Male	trans
cg19703425_ITGA4	6.38E-05	0.000211834	-1.029665904	1.029665904	M1	Male	trans
cg13028038_ENSG00000233411	6.38E-05	0.000211834	-0.464090573	0.464090573	M1	Male	trans
cg04790008_HMGN2P15	6.38E-05	0.000211835	-0.467572761	0.467572761	M1	Male	trans
cg10780890_RPL12P17	6.38E-05	0.00021184	0.37547515	0.37547515	M1	Male	trans
cg02769058_FAM220BP	6.38E-05	0.00021184	-0.532209596	0.532209596	M1	Male	trans
cg07096305_ATP6V1A	6.38E-05	0.000211842	0.475286059	0.475286059	M1	Male	trans
cg16274716_ENSG00000225472	6.38E-05	0.000211847	-0.502984687	0.502984687	M1	Male	trans
cg13401386_PKD2L1	6.38E-05	0.000211855	-0.594792832	0.594792832	M1	Male	trans
cg18100127_UGT1A8	6.38E-05	0.000211855	-0.356320211	0.356320211	M1	Male	trans
cg23194886_LINC00866	6.38E-05	0.00021186	-0.973756855	0.973756855	M1	Male	trans
cg14907617_RNA5SP300	6.38E-05	0.00021186	-0.755188861	0.755188861	M1	Male	trans
cg07191900_PABPC1L2B	6.38E-05	0.000211865	-0.618308017	0.618308017	M1	Male	trans
cg07410464_OR4S1	6.38E-05	0.000211869	-0.891919033	0.891919033	M1	Male	trans
cg26417346_RNU6-1319P	6.38E-05	0.000211875	-0.631068782	0.631068782	M1	Male	trans
cg16560595_RAC1P6	6.38E-05	0.000211877	-0.701899911	0.701899911	M1	Male	trans
cg15616609_LINC01639	6.38E-05	0.000211878	-1.06777871	1.06777871	M1	Male	trans
cg20757966_TCHH	6.38E-05	0.000211878	-0.437530456	0.437530456	M1	Male	trans
cg04078608_LINC01149	6.38E-05	0.000211882	0.629445646	0.629445646	M1	Male	trans
cg14748151_PRG3	6.38E-05	0.000211883	-0.664597371	0.664597371	M1	Male	trans
cg20821566_SEMA3C	6.38E-05	0.000211886	-0.620900806	0.620900806	M1	Male	trans
cg17918184_AFF2-IT1	6.38E-05	0.000211889	-0.961407912	0.961407912	M1	Male	trans
cg22168087_SCN3A	6.38E-05	0.000211892	0.556846818	0.556846818	M1	Male	trans
cg21477985_LINC01553	6.38E-05	0.000211898	0.412630052	0.412630052	M1	Male	trans
cg22791879_A4GALT	6.38E-05	0.0002119	-0.458449187	0.458449187	M1	Male	trans
cg04337937_RPL3P8	6.38E-05	0.000211901	-0.516115653	0.516115653	M1	Male	trans
cg18230175_TBXA2R	6.38E-05	0.000211901	0.641043275	0.641043275	M1	Male	trans
cg15810865_PEAK3	6.38E-05	0.000211901	-0.591396608	0.591396608	M1	Male	trans
cg24092000_UFC1	6.38E-05	0.000211901	-0.572817087	0.572817087	M1	Male	trans
cg16448805_ENSG00000243445	6.38E-05	0.000211901	-0.597382687	0.597382687	M1	Male	trans
cg06721912_LINC01695	6.38E-05	0.000211904	-0.592993053	0.592993053	M1	Male	trans
cg16712416_FAM74A1	6.38E-05	0.000211904	-0.629650007	0.629650007	M1	Male	trans
cg11056334_RNF2	6.38E-05	0.000211904	-0.362716529	0.362716529	M1	Male	trans
cg15577010_DNAJB6P4	6.38E-05	0.000211904	0.660217218	0.660217218	M1	Male	trans
cg04319694_MIR1226	6.38E-05	0.000211905	0.645233573	0.645233573	M1	Male	trans
cg15048714_EIF3MP1	6.38E-05	0.000211906	-0.622071111	0.622071111	M1	Male	trans
cg17388638_SDHCP2	6.38E-05	0.000211909	-0.51329379	0.51329379	M1	Male	trans
cg01620233_LINC01191	6.38E-05	0.000211909	-0.600384066	0.600384066	M1	Male	trans
cg11868136_PAH	6.38E-05	0.000211909	-0.441456392	0.441456392	M1	Male	trans
cg13229245_ABHD5	6.38E-05	0.000211909	0.325799813	0.325799813	M1	Male	trans
cg03238516_HIGD1AP12	6.38E-05	0.000211909	-0.565788518	0.565788518	M1	Male	trans
cg08590401_LINC01681	6.38E-05	0.000211909	-0.549635892	0.549635892	M1	Male	trans
cg05608612_ENSG00000232001	6.38E-05	0.000211909	-0.4907078	0.4907078	M1	Male	trans
cg20551181_TMEM9	6.38E-05	0.000211918	-0.553665909	0.553665909	M1	Male	trans
cg01596995_PPIAP7	6.38E-05	0.000211918	-0.268481567	0.268481567	M1	Male	trans
cg23877043_ZNF25-DT	6.38E-05	0.00021192	-0.541184732	0.541184732	M1	Male	trans
cg06640662_TREML2	6.38E-05	0.000211925	-0.465711465	0.465711465	M1	Male	trans
cg14449263_PLXNB3	6.38E-05	0.000211925	0.582000295	0.582000295	M1	Male	trans
cg06697407_MAGEA9	6.38E-05	0.00021193	-0.909748656	0.909748656	M1	Male	trans
cg18180710_MIR641	6.38E-05	0.000211936	0.663867649	0.663867649	M1	Male	trans
cg02514711_HORMAD1	6.38E-05	0.000211936	0.322707887	0.322707887	M1	Male	trans
cg21111523_SNORD116-10	6.38E-05	0.000211936	-0.629324273	0.629324273	M1	Male	trans
cg09881191_ZNF788P	6.38E-05	0.000211941	-0.544006998	0.544006998	M1	Male	trans
cg03075889_ARL5AP5	6.38E-05	0.000211945	-0.490716318	0.490716318	M1	Male	trans
cg13370086_ENSG00000225676	6.38E-05	0.000211945	-0.693338269	0.693338269	M1	Male	trans
cg09777060_ENSG00000243179	6.38E-05	0.000211945	-0.6295689	0.6295689	M1	Male	trans
cg06026636_BATF	6.38E-05	0.000211946	0.604355371	0.604355371	M1	Male	trans
cg13799853_ENSG00000239920	6.38E-05	0.000211946	0.512448253	0.512448253	M1	Male	trans
cg17509836_ENSG00000238143	6.38E-05	0.000211946	-0.603710428	0.603710428	M1	Male	trans
cg15085564_ENSG00000237525	6.38E-05	0.000211946	-0.443997754	0.443997754	M1	Male	trans
cg26340737_ZP3P2	6.38E-05	0.00021195	0.261293994	0.261293994	M1	Male	trans
cg03958058_ANKRD18DP	6.38E-05	0.000211951	-0.581937153	0.581937153	M1	Male	trans
cg20229555_MAP1LC3BP1	6.38E-05	0.000211951	-0.547349466	0.547349466	M1	Male	trans
cg09798673_EIF4E1B	6.38E-05	0.000211951	-0.627674023	0.627674023	M1	Male	trans
cg12227626_ENSG00000237365	6.38E-05	0.000211952	-1.082894224	1.082894224	M1	Male	trans
cg01466133_LSM10	6.38E-05	0.000211953	-0.54650619	0.54650619	M1	Male	trans
cg15580874_OR2J4P	6.38E-05	0.000211953	0.329439235	0.329439235	M1	Male	trans
cg13605646_RPL36P16	6.39E-05	0.000211958	-0.832810705	0.832810705	M1	Male	trans
cg07274572_CLDN7	6.39E-05	0.000211959	0.603339797	0.603339797	M1	Male	trans
cg19653689_OR5G5P	6.39E-05	0.000211959	-0.751326543	0.751326543	M1	Male	trans
cg02761839_CCL17	6.39E-05	0.000211962	-0.584257784	0.584257784	M1	Male	trans
cg04663285_LINC01743	6.39E-05	0.000211968	-0.507935308	0.507935308	M1	Male	trans
cg26127219_RNA5SP160	6.39E-05	0.000211968	-0.400192468	0.400192468	M1	Male	trans
cg25947301_DAND5	6.39E-05	0.000211971	-0.474128818	0.474128818	M1	Male	trans
cg06896450_GGTLC1	6.39E-05	0.000211971	-0.905732003	0.905732003	M1	Male	trans
cg17106653_GPR183	6.39E-05	0.000211972	0.637146557	0.637146557	M1	Male	trans
cg09757838_TYRP1	6.39E-05	0.000211972	0.604956608	0.604956608	M1	Male	trans
cg17261658_KLHL14	6.39E-05	0.000211973	-0.523611554	0.523611554	M1	Male	trans
cg19703425_ZDHHC4P1	6.39E-05	0.000211975	-0.986768876	0.986768876	M1	Male	trans
cg12030941_RPS26P38	6.39E-05	0.000211981	0.601646224	0.601646224	M1	Male	trans
cg17180012_EMX1	6.39E-05	0.000211981	0.494654671	0.494654671	M1	Male	trans
cg18875551_FRMPD1	6.39E-05	0.000211983	-0.742652155	0.742652155	M1	Male	trans
cg02323453_ENSG00000226871	6.39E-05	0.000211984	1.020313405	1.020313405	M1	Male	trans
cg18882439_ENSG00000232334	6.39E-05	0.000211985	-0.582172075	0.582172075	M1	Male	trans
cg13370086_ENSG00000236120	6.39E-05	0.000211986	-0.767602051	0.767602051	M1	Male	trans
cg11993171_DLGAP3	6.39E-05	0.000211986	-1.914863162	1.914863162	M1	Male	trans
cg07264993_F10-AS1	6.39E-05	0.000211988	-0.57967093	0.57967093	M1	Male	trans
cg14560276_RNF144B	6.39E-05	0.000211989	-0.879496807	0.879496807	M1	Male	trans
cg14409406_MYO1B	6.39E-05	0.000211989	-0.643302774	0.643302774	M1	Male	trans
cg11217037_USP17L15	6.39E-05	0.000211989	-0.689591144	0.689591144	M1	Male	trans
cg23436703_ENSG00000237070	6.39E-05	0.000211989	-0.551946165	0.551946165	M1	Male	trans
cg15635341_AMD1P2	6.39E-05	0.000211991	0.381459779	0.381459779	M1	Male	trans
cg05039666_FAM91A3P	6.39E-05	0.000211992	0.625800244	0.625800244	M1	Male	trans
cg11850659_SCGN	6.39E-05	0.000211992	-0.437630747	0.437630747	M1	Male	trans
cg24256839_ENSG00000227857	6.39E-05	0.000211999	-0.89426107	0.89426107	M1	Male	trans
cg04060288_MELK	6.39E-05	0.000212	-0.713637819	0.713637819	M1	Male	trans
cg23116016_TTTY7B	6.39E-05	0.000212	-0.350307354	0.350307354	M1	Male	trans
cg07601093_ZC2HC1C	6.39E-05	0.000212003	0.765262339	0.765262339	M1	Male	trans
cg04141000_RPS4XP9	6.39E-05	0.000212003	-0.744299523	0.744299523	M1	Male	trans
cg13370121_LINC00479	6.39E-05	0.000212003	-0.593090757	0.593090757	M1	Male	trans
cg04725041_ZPBP	6.39E-05	0.000212004	-0.608012863	0.608012863	M1	Male	trans
cg03211192_RPL30P4	6.39E-05	0.000212007	0.694820441	0.694820441	M1	Male	trans
cg21297167_RPL7P48	6.39E-05	0.00021201	1.179475101	1.179475101	M1	Male	trans
cg24443367_PCYT1B-AS1	6.39E-05	0.00021201	-0.818669382	0.818669382	M1	Male	trans
cg23070738_RHOF	6.39E-05	0.00021201	0.762329194	0.762329194	M1	Male	trans
cg07243941_ENSG00000228072	6.39E-05	0.000212014	0.355426947	0.355426947	M1	Male	trans
cg07736530_CEP72	6.39E-05	0.000212016	-0.722329818	0.722329818	M1	Male	trans
cg13828701_DMAC2	6.39E-05	0.000212016	0.524047488	0.524047488	M1	Male	trans
cg25812123_SIRPB1	6.39E-05	0.000212016	-0.269105931	0.269105931	M1	Male	trans
cg07264993_CHIC1	6.39E-05	0.000212016	-0.513088555	0.513088555	M1	Male	trans
cg11086960_QKI	6.39E-05	0.000212027	-0.698030954	0.698030954	M1	Male	trans
cg17417926_PGAM4P1	6.39E-05	0.00021203	-0.391048355	0.391048355	M1	Male	trans
cg08120184_USP9YP32	6.39E-05	0.000212031	-0.914233096	0.914233096	M1	Male	trans
cg01573457_RNU6-854P	6.39E-05	0.000212031	0.655146998	0.655146998	M1	Male	trans
cg02574801_GAD2	6.39E-05	0.000212033	-0.791622529	0.791622529	M1	Male	trans
cg24022528_HCFC2P1	6.39E-05	0.000212033	-0.652748465	0.652748465	M1	Male	trans
cg11507597_GPC3	6.39E-05	0.000212034	-0.147024483	0.147024483	M1	Male	trans
cg02954524_LORICRIN	6.39E-05	0.000212034	-0.552305134	0.552305134	M1	Male	trans
cg03558233_ENSG00000219133	6.39E-05	0.000212035	-0.567636668	0.567636668	M1	Male	trans
cg13045265_MIR107	6.39E-05	0.000212035	-1.288225745	1.288225745	M1	Male	trans
cg17181840_IL1RN	6.39E-05	0.000212037	-0.519806447	0.519806447	M1	Male	trans
cg23974730_CD53	6.39E-05	0.000212038	0.521308482	0.521308482	M1	Male	trans
cg00363337_ENSG00000232725	6.39E-05	0.00021204	0.591220016	0.591220016	M1	Male	trans
cg17723279_HMGB1P45	6.39E-05	0.000212044	-0.442121414	0.442121414	M1	Male	trans
cg17266282_SNORA10B	6.39E-05	0.000212044	0.384243511	0.384243511	M1	Male	trans
cg22052629_RAD17	6.39E-05	0.000212044	-0.58922859	0.58922859	M1	Male	trans
cg05511613_ENSG00000228521	6.39E-05	0.000212045	-0.881213769	0.881213769	M1	Male	trans
cg06128142_SNORA63C	6.39E-05	0.000212048	-0.465867646	0.465867646	M1	Male	trans
cg21961527_BRME1	6.39E-05	0.000212048	-0.477779292	0.477779292	M1	Male	trans
cg09427417_SHOX2	6.39E-05	0.000212049	1.474838566	1.474838566	M1	Male	trans
cg21903920_LYPD9P	6.39E-05	0.00021205	-0.291145582	0.291145582	M1	Male	trans
cg21903920_ENSG00000235149	6.39E-05	0.00021205	-0.231807102	0.231807102	M1	Male	trans
cg23654844_YWHAQP4	6.39E-05	0.000212051	0.312582577	0.312582577	M1	Male	trans
cg12034111_STSP1	6.39E-05	0.000212051	-0.587578104	0.587578104	M1	Male	trans
cg15209419_RAD1P1	6.39E-05	0.000212054	-0.562578334	0.562578334	M1	Male	trans
cg21520564_ENSG00000237316	6.39E-05	0.000212054	-0.428738905	0.428738905	M1	Male	trans
cg03480243_OR7E157P	6.39E-05	0.000212054	-0.592959881	0.592959881	M1	Male	trans
cg25047485_RNU6-117P	6.39E-05	0.000212058	-0.50685119	0.50685119	M1	Male	trans
cg11086960_ENSG00000235271	6.39E-05	0.00021206	-0.834085517	0.834085517	M1	Male	trans
cg14924064_CFL1P5	6.39E-05	0.00021206	0.529043363	0.529043363	M1	Male	trans
cg13172076_RTN2	6.39E-05	0.000212061	0.652334213	0.652334213	M1	Male	trans
cg22052629_RNU6-903P	6.39E-05	0.000212061	-0.471111097	0.471111097	M1	Male	trans
cg22052629_FAM133B	6.39E-05	0.000212062	-0.578891053	0.578891053	M1	Male	trans
cg05482667_ANKRD34B	6.39E-05	0.000212062	-0.634244225	0.634244225	M1	Male	trans
cg12931756_RNU6-236P	6.39E-05	0.000212064	-0.510888023	0.510888023	M1	Male	trans
cg25168653_CRYGB	6.39E-05	0.000212064	0.633752459	0.633752459	M1	Male	trans
cg12091641_SLC15A1	6.39E-05	0.000212064	-0.489833178	0.489833178	M1	Male	trans
cg03591123_SIT1	6.39E-05	0.000212064	-0.3535024	0.3535024	M1	Male	trans
cg22052629_ZNF560	6.39E-05	0.000212066	-0.499558595	0.499558595	M1	Male	trans
cg16857912_ZBTB16	6.39E-05	0.000212069	-0.521298932	0.521298932	M1	Male	trans
cg10520070_RPL14P6	6.39E-05	0.000212071	-0.694563544	0.694563544	M1	Male	trans
cg02541251_SNORD105B	6.39E-05	0.000212071	-0.721170224	0.721170224	M1	Male	trans
cg19082069_SARS2	6.39E-05	0.000212072	0.572316855	0.572316855	M1	Male	trans
cg20859841_RNU6-233P	6.39E-05	0.000212072	-0.720167063	0.720167063	M1	Male	trans
cg07449080_ENSG00000223589	6.39E-05	0.000212074	0.516605578	0.516605578	M1	Male	trans
cg16915057_IATPR	6.39E-05	0.000212075	-0.626298504	0.626298504	M1	Male	trans
cg03655023_ZBTB1	6.39E-05	0.00021208	-0.597066111	0.597066111	M1	Male	trans
cg22027573_CDC42EP5	6.39E-05	0.00021208	-0.786586759	0.786586759	M1	Male	trans
cg02671217_NUS1	6.39E-05	0.000212082	-0.627357957	0.627357957	M1	Male	trans
cg22593669_TFAP2A-AS1	6.39E-05	0.000212083	-0.513079849	0.513079849	M1	Male	trans
cg27513510_MTFR2P2	6.39E-05	0.000212083	-0.814572956	0.814572956	M1	Male	trans
cg07501868_PNRC2P1	6.39E-05	0.000212083	-0.806036141	0.806036141	M1	Male	trans
cg09999324_ENSG00000228421	6.39E-05	0.000212088	-0.498102814	0.498102814	M1	Male	trans
cg09380561_SRRM3	6.39E-05	0.000212088	-0.439805013	0.439805013	M1	Male	trans
cg16963484_YES1P1	6.39E-05	0.000212093	-0.467671839	0.467671839	M1	Male	trans
cg07774612_ENSG00000229642	6.39E-05	0.000212093	-0.634750172	0.634750172	M1	Male	trans
cg15392109_SNORD115-22	6.39E-05	0.000212094	0.720995295	0.720995295	M1	Male	trans
cg22168087_HSPA8P7	6.39E-05	0.000212094	0.559355303	0.559355303	M1	Male	trans
cg20964965_AP1M2P1	6.39E-05	0.000212094	-0.473011275	0.473011275	M1	Male	trans
cg19009469_ENSG00000223753	6.39E-05	0.000212094	-0.56526872	0.56526872	M1	Male	trans
cg14457908_DLL4	6.39E-05	0.000212096	-0.400044969	0.400044969	M1	Male	trans
cg00759146_ZNF57	6.39E-05	0.000212098	-0.623787609	0.623787609	M1	Male	trans
cg23309512_RAB11FIP5	6.39E-05	0.000212101	0.417127387	0.417127387	M1	Male	trans
cg04665049_ENSG00000235035	6.39E-05	0.000212107	-0.671726547	0.671726547	M1	Male	trans
cg26305729_GUSBP8	6.39E-05	0.000212107	-0.659199615	0.659199615	M1	Male	trans
cg14030300_DEFA10P	6.39E-05	0.000212107	0.393237631	0.393237631	M1	Male	trans
cg14030300_ENSG00000227971	6.39E-05	0.000212107	0.393237631	0.393237631	M1	Male	trans
cg24525967_IGHV3-15	6.39E-05	0.000212112	-0.66900937	0.66900937	M1	Male	trans
cg03129394_RNU6-1055P	6.39E-05	0.000212113	-0.652493902	0.652493902	M1	Male	trans
cg04043873_SAGE2P	6.39E-05	0.000212113	-1.076396749	1.076396749	M1	Male	trans
cg20567311_SNORD115-38	6.39E-05	0.000212115	-0.713935951	0.713935951	M1	Male	trans
cg16977073_FGF14-AS1	6.39E-05	0.000212117	-0.634037003	0.634037003	M1	Male	trans
cg25588120_CD200R1L-AS1	6.39E-05	0.000212119	-0.291780467	0.291780467	M1	Male	trans
cg07912401_ANKRD30A	6.39E-05	0.00021212	-0.689449414	0.689449414	M1	Male	trans
cg25938960_ABRAXAS1	6.39E-05	0.00021212	-0.71561303	0.71561303	M1	Male	trans
cg08881019_ENSG00000225952	6.39E-05	0.00021212	0.66596112	0.66596112	M1	Male	trans
cg04738673_FAM181A	6.39E-05	0.000212121	-0.52233483	0.52233483	M1	Male	trans
cg23202093_ID3	6.39E-05	0.000212121	0.783292051	0.783292051	M1	Male	trans
cg17076795_SLITRK4	6.39E-05	0.000212121	-0.245181033	0.245181033	M1	Male	trans
cg13172076_CATSPERE	6.39E-05	0.000212124	-0.962518476	0.962518476	M1	Male	trans
cg21849790_ENSG00000225965	6.39E-05	0.000212125	0.450518488	0.450518488	M1	Male	trans
cg08324397_LINC01679	6.39E-05	0.000212127	-0.473970458	0.473970458	M1	Male	trans
cg16064295_UBE2E3	6.39E-05	0.000212129	-0.714068751	0.714068751	M1	Male	trans
cg07263012_RBM15-AS1	6.39E-05	0.00021213	-0.636510358	0.636510358	M1	Male	trans
cg24294835_SNORA60	6.39E-05	0.000212132	-0.733562367	0.733562367	M1	Male	trans
cg03655023_HINT3	6.39E-05	0.000212134	-0.579375135	0.579375135	M1	Male	trans
cg19703425_TRAV4	6.39E-05	0.000212135	-0.897344289	0.897344289	M1	Male	trans
cg06627950_LRP11	6.39E-05	0.000212135	-0.831826443	0.831826443	M1	Male	trans
cg07656719_HES7	6.39E-05	0.000212135	-0.357628179	0.357628179	M1	Male	trans
cg10723869_PZP	6.39E-05	0.000212135	-0.386080451	0.386080451	M1	Male	trans
cg09095858_LINC00402	6.39E-05	0.000212136	-1.243514679	1.243514679	M1	Male	trans
cg06320570_ENSG00000231628	6.39E-05	0.000212138	-1.209109366	1.209109366	M1	Male	trans
cg15488978_CDK5R2	6.39E-05	0.000212138	-0.085191163	0.085191163	M1	Male	trans
cg10789787_LINC02013	6.39E-05	0.000212138	0.660379648	0.660379648	M1	Male	trans
cg09983196_POU6F2-AS2	6.39E-05	0.000212142	-1.03339164	1.03339164	M1	Male	trans
cg13410674_USP26	6.39E-05	0.000212142	-0.762161075	0.762161075	M1	Male	trans
cg07264993_NBEAP2	6.39E-05	0.000212143	-0.530198523	0.530198523	M1	Male	trans
cg26883840_SLC7A3	6.39E-05	0.000212143	-0.576900603	0.576900603	M1	Male	trans
cg25588120_PRLR	6.39E-05	0.000212143	-0.231914478	0.231914478	M1	Male	trans
cg21964800_TBXA2R	6.39E-05	0.000212143	-0.452354362	0.452354362	M1	Male	trans
cg05608612_ENSG00000223975	6.39E-05	0.000212143	-0.528790601	0.528790601	M1	Male	trans
cg23789977_ANPEP	6.39E-05	0.000212143	-0.551652747	0.551652747	M1	Male	trans
cg03655023_RCBTB2	6.39E-05	0.000212143	-0.646390764	0.646390764	M1	Male	trans
cg05666055_LMX1A-AS2	6.39E-05	0.000212143	1.21504049	1.21504049	M1	Male	trans
cg22052629_THUMPD3	6.39E-05	0.000212143	-0.575504773	0.575504773	M1	Male	trans
cg08551547_RNU6-554P	6.39E-05	0.000212143	-0.879930233	0.879930233	M1	Male	trans
cg26083389_RHO	6.39E-05	0.000212143	-0.641152973	0.641152973	M1	Male	trans
cg06803261_ENSG00000233665	6.39E-05	0.000212143	-0.680137662	0.680137662	M1	Male	trans
cg10548700_LINC01559	6.39E-05	0.000212143	0.408008565	0.408008565	M1	Male	trans
cg00713939_NHLH1	6.39E-05	0.000212143	0.253983411	0.253983411	M1	Male	trans
cg13370121_MMP27	6.39E-05	0.000212143	-0.390542952	0.390542952	M1	Male	trans
cg12692753_RPS8P4	6.39E-05	0.000212143	1.242777782	1.242777782	M1	Male	trans
cg12692753_RNU6-1240P	6.39E-05	0.000212143	1.959366572	1.959366572	M1	Male	trans
cg12692753_RPL31P13	6.39E-05	0.000212143	2.314777098	2.314777098	M1	Male	trans
cg12692753_LINC01247	6.39E-05	0.000212143	2.314777098	2.314777098	M1	Male	trans
cg12692753_LINC01795	6.39E-05	0.000212143	2.314777098	2.314777098	M1	Male	trans
cg12692753_IGKV1OR2-3	6.39E-05	0.000212143	3.261442225	3.261442225	M1	Male	trans
cg12692753_DNAJC17P1	6.39E-05	0.000212143	2.314777098	2.314777098	M1	Male	trans
cg12692753_SNRPGP8	6.39E-05	0.000212143	1.15322744	1.15322744	M1	Male	trans
cg12692753_RNU2-16P	6.39E-05	0.000212143	1.244619803	1.244619803	M1	Male	trans
cg12692753_RNU2-48P	6.39E-05	0.000212143	1.897099572	1.897099572	M1	Male	trans
cg12692753_MIR548A1	6.39E-05	0.000212143	3.261442225	3.261442225	M1	Male	trans
cg12692753_RPS29P15	6.39E-05	0.000212143	3.261442225	3.261442225	M1	Male	trans
cg12692753_RPL30P12	6.39E-05	0.000212143	3.261442225	3.261442225	M1	Male	trans
cg12692753_MIR1-1HG	6.39E-05	0.000212143	2.314777098	2.314777098	M1	Male	trans
cg12692753_ENSG00000220204	6.39E-05	0.000212143	3.261442225	3.261442225	M1	Male	trans
cg12692753_RPL19P20	6.39E-05	0.000212143	1.339774108	1.339774108	M1	Male	trans
cg12692753_ENSG00000234932	6.39E-05	0.000212143	1.897099572	1.897099572	M1	Male	trans
cg12692753_ENSG00000237163	6.39E-05	0.000212143	1.339774108	1.339774108	M1	Male	trans
cg12692753_RNU1-148P	6.39E-05	0.000212143	1.168338543	1.168338543	M1	Male	trans
cg12692753_ENSG00000237480	6.39E-05	0.000212143	1.430491769	1.430491769	M1	Male	trans
cg09612852_ENSG00000100101	6.39E-05	0.000212143	-0.618725755	0.618725755	M1	Male	trans
cg13845724_STMN4	6.39E-05	0.000212143	-0.079516892	0.079516892	M1	Male	trans
cg14504586_TRBJ2-5	6.39E-05	0.000212143	1.078615008	1.078615008	M1	Male	trans
cg23815537_MXRA5Y	6.39E-05	0.000212143	-0.548684051	0.548684051	M1	Male	trans
cg22280068_DENND2D	6.39E-05	0.000212143	-0.715704472	0.715704472	M1	Male	trans
cg14281092_UGT3A1	6.39E-05	0.000212143	-0.350665294	0.350665294	M1	Male	trans
cg06635371_NIPAL4	6.39E-05	0.000212143	0.288188007	0.288188007	M1	Male	trans
cg14086880_CACNG4	6.39E-05	0.000212143	-0.266224534	0.266224534	M1	Male	trans
cg10324032_IGLV3-21	6.39E-05	0.000212143	-0.682545338	0.682545338	M1	Male	trans
cg09829100_HOXC5	6.39E-05	0.000212143	-1.02921754	1.02921754	M1	Male	trans
cg17918184_DEFB107B	6.39E-05	0.000212143	-0.504587487	0.504587487	M1	Male	trans
cg17918184_RN7SKP32	6.39E-05	0.000212143	-0.340793576	0.340793576	M1	Male	trans
cg17918184_LINC01345	6.39E-05	0.000212143	-0.499860785	0.499860785	M1	Male	trans
cg17918184_LINC01672	6.39E-05	0.000212143	-1.124943867	1.124943867	M1	Male	trans
cg17918184_RNU1-32P	6.39E-05	0.000212143	-0.654351781	0.654351781	M1	Male	trans
cg17918184_RPS12P10	6.39E-05	0.000212143	-0.56882775	0.56882775	M1	Male	trans
cg17918184_DEFB107A	6.39E-05	0.000212143	-0.246704193	0.246704193	M1	Male	trans
cg17918184_MTND1P20	6.39E-05	0.000212143	-0.276724717	0.276724717	M1	Male	trans
cg17918184_NTM-IT	6.39E-05	0.000212143	-0.798418037	0.798418037	M1	Male	trans
cg17918184_OR4F13P	6.39E-05	0.000212143	-0.56882775	0.56882775	M1	Male	trans
cg17918184_KRTAP20-2	6.39E-05	0.000212143	-0.539484145	0.539484145	M1	Male	trans
cg17918184_ENSG00000212377	6.39E-05	0.000212143	-1.124943867	1.124943867	M1	Male	trans
cg17918184_ASS1P6	6.39E-05	0.000212143	-1.124943867	1.124943867	M1	Male	trans
cg17918184_ENSG00000217178	6.39E-05	0.000212143	-1.124943867	1.124943867	M1	Male	trans
cg17918184_ENSG00000224136	6.39E-05	0.000212143	-0.630506828	0.630506828	M1	Male	trans
cg17918184_ENSG00000224700	6.39E-05	0.000212143	-0.899588669	0.899588669	M1	Male	trans
cg17918184_ENSG00000233193	6.39E-05	0.000212143	-0.798418037	0.798418037	M1	Male	trans
cg17918184_ENSG00000235581	6.39E-05	0.000212143	-0.798418037	0.798418037	M1	Male	trans
cg17918184_ENSG00000237377	6.39E-05	0.000212143	-0.798418037	0.798418037	M1	Male	trans
cg17918184_ENSG00000237439	6.39E-05	0.000212143	-1.124943867	1.124943867	M1	Male	trans
cg17918184_ENSG00000241105	6.39E-05	0.000212143	-0.798418037	0.798418037	M1	Male	trans
cg17918184_RPL13AP	6.39E-05	0.000212143	-0.654351781	0.654351781	M1	Male	trans
cg17918184_RN7SL70P	6.39E-05	0.000212143	-0.654351781	0.654351781	M1	Male	trans
cg17918184_ENSG00000232172	6.39E-05	0.000212143	-0.132310734	0.132310734	M1	Male	trans
cg18874307_FGD5	6.39E-05	0.000212148	-0.469522987	0.469522987	M1	Male	trans
cg02307102_SNORA60	6.39E-05	0.000212148	-0.934793527	0.934793527	M1	Male	trans
cg01518970_SLC39A12	6.39E-05	0.000212148	1.269873961	1.269873961	M1	Male	trans
cg14588422_RNU6-401P	6.39E-05	0.000212153	-0.871693565	0.871693565	M1	Male	trans
cg04768387_MIR638	6.39E-05	0.000212154	-0.720452866	0.720452866	M1	Male	trans
cg07850274_SCAF11	6.39E-05	0.000212154	-0.690506175	0.690506175	M1	Male	trans
cg23289024_RPL5P20	6.40E-05	0.000212157	0.486036489	0.486036489	M1	Male	trans
cg05715751_ENSG00000234941	6.40E-05	0.000212158	-0.540461096	0.540461096	M1	Male	trans
cg01008267_LINC02549	6.40E-05	0.00021216	-0.458642575	0.458642575	M1	Male	trans
cg19408449_RNA5SP245	6.40E-05	0.000212165	-0.324578302	0.324578302	M1	Male	trans
cg22539670_RPS26P4	6.40E-05	0.000212165	1.018801556	1.018801556	M1	Male	trans
cg06803261_HMGN2P9	6.40E-05	0.000212165	-0.571978888	0.571978888	M1	Male	trans
cg03277550_RNU7-96P	6.40E-05	0.000212167	-0.424905804	0.424905804	M1	Male	trans
cg16770243_U3	6.40E-05	0.000212172	-0.67878144	0.67878144	M1	Male	trans
cg16810969_TGM4	6.40E-05	0.000212172	-0.571118757	0.571118757	M1	Male	trans
cg16835097_S100Z	6.40E-05	0.000212174	0.448814654	0.448814654	M1	Male	trans
cg17522386_IGKV1-17	6.40E-05	0.000212174	-0.948729677	0.948729677	M1	Male	trans
cg03211192_SERPINB4	6.40E-05	0.000212174	0.222772714	0.222772714	M1	Male	trans
cg24430871_ENSG00000235055	6.40E-05	0.000212174	-0.722203804	0.722203804	M1	Male	trans
cg08369636_STON1-GTF2A1L	6.40E-05	0.000212174	-0.410584014	0.410584014	M1	Male	trans
cg22117009_ENSG00000242568	6.40E-05	0.000212174	-0.590740159	0.590740159	M1	Male	trans
cg03480243_ARF4	6.40E-05	0.000212174	-0.499896723	0.499896723	M1	Male	trans
cg02792740_MICOS10	6.40E-05	0.000212174	0.555234306	0.555234306	M1	Male	trans
cg13914810_RN7SKP15	6.40E-05	0.000212174	-0.667968533	0.667968533	M1	Male	trans
cg27245817_EFCAB10	6.40E-05	0.000212174	-0.694254649	0.694254649	M1	Male	trans
cg19985056_RNU1-91P	6.40E-05	0.000212174	0.507615721	0.507615721	M1	Male	trans
cg07096305_SLC30A9	6.40E-05	0.000212174	0.552720858	0.552720858	M1	Male	trans
cg01091514_OTX1	6.40E-05	0.000212174	0.588482471	0.588482471	M1	Male	trans
cg08120184_USP9YP6	6.40E-05	0.000212174	-0.636164595	0.636164595	M1	Male	trans
cg11685843_HMGB1P45	6.40E-05	0.000212174	-0.539829337	0.539829337	M1	Male	trans
cg13353337_ENSG00000239517	6.40E-05	0.000212174	0.672380119	0.672380119	M1	Male	trans
cg15310511_ASB18	6.40E-05	0.000212174	-0.621339824	0.621339824	M1	Male	trans
cg25079651_CYCSP5	6.40E-05	0.000212174	-0.520475205	0.520475205	M1	Male	trans
cg02536637_OR6K5P	6.40E-05	0.000212174	-0.272196548	0.272196548	M1	Male	trans
cg02536637_RNU6-843P	6.40E-05	0.000212174	-0.726911391	0.726911391	M1	Male	trans
cg02536637_ACTP1	6.40E-05	0.000212174	-0.726911391	0.726911391	M1	Male	trans
cg02536637_SPATA16	6.40E-05	0.000212174	-0.285604084	0.285604084	M1	Male	trans
cg02536637_LINC00837	6.40E-05	0.000212174	-0.289353806	0.289353806	M1	Male	trans
cg02536637_MIR1285-2	6.40E-05	0.000212174	-0.768765125	0.768765125	M1	Male	trans
cg02536637_OR5B1P	6.40E-05	0.000212174	-0.768765125	0.768765125	M1	Male	trans
cg02536637_RPL37P4	6.40E-05	0.000212174	-0.718349998	0.718349998	M1	Male	trans
cg02536637_ASH2LP1	6.40E-05	0.000212174	-0.343290224	0.343290224	M1	Male	trans
cg02536637_NAP1L6P	6.40E-05	0.000212174	-0.889909971	0.889909971	M1	Male	trans
cg02536637_RARRES2P3	6.40E-05	0.000212174	-0.63004943	0.63004943	M1	Male	trans
cg02536637_ENSG00000235143	6.40E-05	0.000212174	-0.768765125	0.768765125	M1	Male	trans
cg02536637_ENSG00000239809	6.40E-05	0.000212174	-0.768765125	0.768765125	M1	Male	trans
cg02536637_GOT2P1	6.40E-05	0.000212174	-1.083163922	1.083163922	M1	Male	trans
cg02536637_CBY1P1	6.40E-05	0.000212174	-1.083163922	1.083163922	M1	Male	trans
cg02536637_SNORD65C	6.40E-05	0.000212174	-1.083163922	1.083163922	M1	Male	trans
cg02536637_LINC00374	6.40E-05	0.000212174	-1.083163922	1.083163922	M1	Male	trans
cg02536637_SNORD113-8	6.40E-05	0.000212174	-1.083163922	1.083163922	M1	Male	trans
cg02536637_RNA5SP489	6.40E-05	0.000212174	-1.083163922	1.083163922	M1	Male	trans
cg02536637_ENSG00000212397	6.40E-05	0.000212174	-1.083163922	1.083163922	M1	Male	trans
cg02536637_ENSG00000228814	6.40E-05	0.000212174	-1.083163922	1.083163922	M1	Male	trans
cg02536637_CDY11P	6.40E-05	0.000212174	-1.083163922	1.083163922	M1	Male	trans
cg02536637_CDY3P	6.40E-05	0.000212174	-1.083163922	1.083163922	M1	Male	trans
cg02536637_S100A11P6	6.40E-05	0.000212174	-1.083163922	1.083163922	M1	Male	trans
cg02536637_Y_RNA	6.40E-05	0.000212174	-0.485847319	0.485847319	M1	Male	trans
cg14560276_ABCA12	6.40E-05	0.000212176	-0.829700515	0.829700515	M1	Male	trans
cg01111656_CNN2P8	6.40E-05	0.000212184	-0.562906316	0.562906316	M1	Male	trans
cg23081194_ENSG00000236469	6.40E-05	0.000212184	-0.671107166	0.671107166	M1	Male	trans
cg00490039_ENSG00000233472	6.40E-05	0.000212188	-0.330142998	0.330142998	M1	Male	trans
cg05081674_LINC00994	6.40E-05	0.000212189	-0.642587594	0.642587594	M1	Male	trans
cg04665049_SSTR2	6.40E-05	0.000212194	-0.456853712	0.456853712	M1	Male	trans
cg02588528_VDAC2P1	6.40E-05	0.000212195	-1.631331776	1.631331776	M1	Male	trans
cg15708697_ENSG00000229203	6.40E-05	0.000212195	0.739978459	0.739978459	M1	Male	trans
cg18693421_HBEGF	6.40E-05	0.000212197	0.302575487	0.302575487	M1	Male	trans
cg12971523_LINC00454	6.40E-05	0.0002122	-0.952888398	0.952888398	M1	Male	trans
cg04774563_RNF207-AS1	6.40E-05	0.0002122	-0.408596657	0.408596657	M1	Male	trans
cg14046470_POLR1B	6.40E-05	0.000212202	-0.453935007	0.453935007	M1	Male	trans
cg17097571_P2RY6	6.40E-05	0.000212205	0.516397126	0.516397126	M1	Male	trans
cg04487202_PTMAP4	6.40E-05	0.000212206	-0.22230041	0.22230041	M1	Male	trans
cg16977073_SNORD115-37	6.40E-05	0.000212209	-0.788057377	0.788057377	M1	Male	trans
cg00700039_LOXL4	6.40E-05	0.000212209	0.55927787	0.55927787	M1	Male	trans
cg12388679_IGLV7-46	6.40E-05	0.000212216	-0.832412062	0.832412062	M1	Male	trans
cg02579022_GKN1	6.40E-05	0.000212216	0.590016089	0.590016089	M1	Male	trans
cg02792740_DDX50	6.40E-05	0.000212219	0.574133697	0.574133697	M1	Male	trans
cg07905199_DUOXA2	6.40E-05	0.000212219	-0.442542728	0.442542728	M1	Male	trans
cg22168087_MEF2C	6.40E-05	0.000212219	0.686438513	0.686438513	M1	Male	trans
cg16654079_PMS2P11	6.40E-05	0.00021222	-0.679557747	0.679557747	M1	Male	trans
cg00169748_IRS3P	6.40E-05	0.00021222	-1.070624638	1.070624638	M1	Male	trans
cg06320570_LCP1	6.40E-05	0.000212221	-0.745819111	0.745819111	M1	Male	trans
cg09612852_PRDX2P2	6.40E-05	0.000212221	-0.651139849	0.651139849	M1	Male	trans
cg09241561_ANO2	6.40E-05	0.000212221	-0.221102586	0.221102586	M1	Male	trans
cg10190863_TMEM185AP1	6.40E-05	0.000212221	0.645332747	0.645332747	M1	Male	trans
cg05898591_ENSG00000224658	6.40E-05	0.000212227	0.687153188	0.687153188	M1	Male	trans
cg14850837_ENSG00000227625	6.40E-05	0.000212229	-0.302535673	0.302535673	M1	Male	trans
cg05861871_LINC02088	6.40E-05	0.000212232	-0.451602571	0.451602571	M1	Male	trans
cg06986779_BIRC7	6.40E-05	0.000212234	-0.649516195	0.649516195	M1	Male	trans
cg14267705_BRIP1	6.40E-05	0.000212237	-0.702921309	0.702921309	M1	Male	trans
cg08426938_DAAM1	6.40E-05	0.000212239	-0.582794359	0.582794359	M1	Male	trans
cg19687532_ENSG00000236069	6.40E-05	0.000212241	-0.642526087	0.642526087	M1	Male	trans
cg08827342_PRADC1P1	6.40E-05	0.000212246	-0.649845422	0.649845422	M1	Male	trans
cg16853842_ENSG00000214669	6.40E-05	0.000212247	-0.80591135	0.80591135	M1	Male	trans
cg20821566_WASH6P	6.40E-05	0.000212248	0.538055688	0.538055688	M1	Male	trans
cg09833720_TM4SF1-AS1	6.40E-05	0.000212249	-0.367640207	0.367640207	M1	Male	trans
cg14755254_ENSG00000233018	6.40E-05	0.000212249	0.686738281	0.686738281	M1	Male	trans
cg21616683_RTP2	6.40E-05	0.00021225	-0.145790918	0.145790918	M1	Male	trans
cg15065591_RLBP1	6.40E-05	0.000212251	0.479416644	0.479416644	M1	Male	trans
cg06224893_ENSG00000201733	6.40E-05	0.000212251	-0.359727699	0.359727699	M1	Male	trans
cg17751220_HNRNPCL1	6.40E-05	0.000212253	-0.900917186	0.900917186	M1	Male	trans
cg11868136_ONECUT2	6.40E-05	0.000212255	-0.559515036	0.559515036	M1	Male	trans
cg14267705_ENSG00000242474	6.40E-05	0.000212257	-0.792180127	0.792180127	M1	Male	trans
cg15251010_AP5M1	6.40E-05	0.000212261	-0.959712623	0.959712623	M1	Male	trans
cg05505459_TPSG1	6.40E-05	0.000212262	0.97689643	0.97689643	M1	Male	trans
cg20831648_ENSG00000233619	6.40E-05	0.000212264	-0.154716142	0.154716142	M1	Male	trans
cg13732663_MYT1L	6.40E-05	0.000212264	-0.124466153	0.124466153	M1	Male	trans
cg06551718_OR52E7P	6.40E-05	0.000212265	-1.011707704	1.011707704	M1	Male	trans
cg09785904_SERPINA3	6.40E-05	0.000212271	-0.211896585	0.211896585	M1	Male	trans
cg00534626_PRB4	6.40E-05	0.000212271	-0.924637841	0.924637841	M1	Male	trans
cg13672736_NXPH4	6.40E-05	0.000212271	-0.516148761	0.516148761	M1	Male	trans
cg17400905_LINC01318	6.40E-05	0.000212272	0.815097141	0.815097141	M1	Male	trans
cg19827854_ENSG00000203520	6.40E-05	0.000212276	-0.499687307	0.499687307	M1	Male	trans
cg12938017_LINC01692	6.40E-05	0.000212278	0.398160041	0.398160041	M1	Male	trans
cg14947411_FALEC	6.40E-05	0.000212278	-0.41643608	0.41643608	M1	Male	trans
cg03534770_ERICH4	6.40E-05	0.000212279	-0.698642212	0.698642212	M1	Male	trans
cg07261940_TRAV8-2	6.40E-05	0.00021228	-0.473571179	0.473571179	M1	Male	trans
cg02062326_MYH7	6.40E-05	0.000212285	0.416474768	0.416474768	M1	Male	trans
cg24413826_TPRG1L	6.40E-05	0.00021229	0.600077523	0.600077523	M1	Male	trans
cg08426938_RFKP2	6.40E-05	0.000212292	-0.465194114	0.465194114	M1	Male	trans
cg26015683_ENSG00000225943	6.40E-05	0.000212292	0.406877052	0.406877052	M1	Male	trans
cg13229245_HSD3BP1	6.40E-05	0.000212298	0.244940151	0.244940151	M1	Male	trans
cg05154833_CR2	6.40E-05	0.000212298	-0.725202289	0.725202289	M1	Male	trans
cg14732488_SUMO2P10	6.40E-05	0.000212299	-0.53552508	0.53552508	M1	Male	trans
cg06752779_PRKG2	6.40E-05	0.000212304	-0.518627266	0.518627266	M1	Male	trans
cg05603011_ENSG00000224269	6.40E-05	0.000212304	-0.961160097	0.961160097	M1	Male	trans
cg24148874_SNORD115-2	6.40E-05	0.000212304	-0.31151199	0.31151199	M1	Male	trans
cg08055409_AQP7P2	6.40E-05	0.000212304	-0.666134465	0.666134465	M1	Male	trans
cg12852285_TRAM2-AS1	6.40E-05	0.000212305	-0.573510921	0.573510921	M1	Male	trans
cg07198994_LIN7A	6.40E-05	0.000212305	-0.319051591	0.319051591	M1	Male	trans
cg09055519_LOXL4	6.40E-05	0.000212307	-0.466311125	0.466311125	M1	Male	trans
cg04695233_ASB18	6.40E-05	0.000212307	-0.700231937	0.700231937	M1	Male	trans
cg19687532_FRMPD3-AS1	6.40E-05	0.000212307	-0.601728399	0.601728399	M1	Male	trans
cg11086960_LYPD6	6.40E-05	0.000212312	-0.810982416	0.810982416	M1	Male	trans
cg25300757_IFNWP18	6.40E-05	0.000212312	-0.402614582	0.402614582	M1	Male	trans
cg08818130_ENSG00000225965	6.40E-05	0.000212312	-1.000347811	1.000347811	M1	Male	trans
cg19408449_CYP2C58P	6.40E-05	0.000212312	-0.4435598	0.4435598	M1	Male	trans
cg10725441_CD300LD	6.40E-05	0.000212314	-0.789486319	0.789486319	M1	Male	trans
cg16306043_MRPS5P3	6.40E-05	0.000212315	-0.741615343	0.741615343	M1	Male	trans
cg11648304_ENSG00000233275	6.40E-05	0.000212315	-0.186035255	0.186035255	M1	Male	trans
cg06320570_PCDH9-AS4	6.40E-05	0.000212315	-1.076506367	1.076506367	M1	Male	trans
cg11056334_OSGIN2	6.40E-05	0.000212315	-0.34283663	0.34283663	M1	Male	trans
cg10975354_HOMER2P2	6.40E-05	0.000212318	0.782781062	0.782781062	M1	Male	trans
cg18964140_ENSG00000232334	6.40E-05	0.000212321	-0.763904825	0.763904825	M1	Male	trans
cg22924504_ENSG00000224326	6.40E-05	0.000212327	-0.656694589	0.656694589	M1	Male	trans
cg07264993_TBCK	6.40E-05	0.000212328	-0.507301633	0.507301633	M1	Male	trans
cg12438392_SNORD115-36	6.40E-05	0.00021233	0.817433022	0.817433022	M1	Male	trans
cg10991855_LMO3	6.40E-05	0.000212333	-0.47040235	0.47040235	M1	Male	trans
cg16793249_LINC01615	6.40E-05	0.000212333	-0.57027357	0.57027357	M1	Male	trans
cg06178669_LOXL4	6.40E-05	0.000212333	0.489090001	0.489090001	M1	Male	trans
cg07668606_SRRM3	6.40E-05	0.000212334	-0.491218	0.491218	M1	Male	trans
cg22203300_KCNH1	6.40E-05	0.000212335	-0.418404036	0.418404036	M1	Male	trans
cg14634826_HMGN2P38	6.40E-05	0.000212338	0.872359264	0.872359264	M1	Male	trans
cg07793432_RFNG	6.40E-05	0.000212338	0.624856381	0.624856381	M1	Male	trans
cg20388707_ENSG00000227606	6.40E-05	0.000212341	0.733699034	0.733699034	M1	Male	trans
cg18622896_RN7SL263P	6.40E-05	0.000212341	0.597164565	0.597164565	M1	Male	trans
cg03776432_HCFC2P1	6.40E-05	0.000212343	0.439125671	0.439125671	M1	Male	trans
cg08533711_ENSG00000238012	6.40E-05	0.000212344	-0.477324992	0.477324992	M1	Male	trans
cg24413597_RNU1-58P	6.40E-05	0.000212346	-0.441394511	0.441394511	M1	Male	trans
cg13490244_DLG3-AS1	6.40E-05	0.000212348	0.504837714	0.504837714	M1	Male	trans
cg15418509_SSX5	6.40E-05	0.000212349	-1.305021937	1.305021937	M1	Male	trans
cg06878664_BTG3P1	6.40E-05	0.000212349	-0.917317894	0.917317894	M1	Male	trans
cg18965684_RN7SKP71	6.40E-05	0.000212351	-0.531279002	0.531279002	M1	Male	trans
cg24730459_IAPP	6.40E-05	0.000212352	-0.384523812	0.384523812	M1	Male	trans
cg12635790_MIR30E	6.40E-05	0.000212355	0.589170918	0.589170918	M1	Male	trans
cg11547110_RNU6-39P	6.40E-05	0.000212361	-0.674764854	0.674764854	M1	Male	trans
cg13114300_PLCZ1	6.40E-05	0.000212363	-0.682116	0.682116	M1	Male	trans
cg09651708_EPHA8	6.40E-05	0.000212367	-0.443711904	0.443711904	M1	Male	trans
cg01980568_GAPDHP57	6.40E-05	0.000212367	-0.395726269	0.395726269	M1	Male	trans
cg06884304_ATP8A2	6.40E-05	0.000212368	-0.616340269	0.616340269	M1	Male	trans
cg07738820_MOGAT2	6.40E-05	0.000212368	0.590638208	0.590638208	M1	Male	trans
cg20821566_ATP13A3	6.40E-05	0.000212371	-0.687176882	0.687176882	M1	Male	trans
cg12163800_EIF1AX	6.40E-05	0.000212371	-2.781886573	2.781886573	M1	Male	trans
cg20985980_IGBP1P3	6.40E-05	0.000212371	0.704119397	0.704119397	M1	Male	trans
cg15335418_MTND4P10	6.40E-05	0.000212371	1.038582145	1.038582145	M1	Male	trans
cg18749990_HMGA1	6.40E-05	0.000212373	-0.505742694	0.505742694	M1	Male	trans
cg19856606_TNFRSF11B	6.40E-05	0.000212375	-0.640174566	0.640174566	M1	Male	trans
cg02463739_ENSG00000217030	6.40E-05	0.000212376	-0.505807874	0.505807874	M1	Male	trans
cg06909228_ANK1	6.40E-05	0.000212376	0.833046099	0.833046099	M1	Male	trans
cg10417809_PDE4C	6.40E-05	0.000212379	0.59855712	0.59855712	M1	Male	trans
cg16496814_SELENOOLP	6.40E-05	0.000212381	-0.258308119	0.258308119	M1	Male	trans
cg09236126_ENSG00000217631	6.41E-05	0.000212387	-0.782172007	0.782172007	M1	Male	trans
cg10991855_OSER1-DT	6.41E-05	0.000212387	-0.538511547	0.538511547	M1	Male	trans
cg16733809_RNU6-147P	6.41E-05	0.000212387	-0.309906869	0.309906869	M1	Male	trans
cg10417809_ACSL3-AS1	6.41E-05	0.000212391	0.467030126	0.467030126	M1	Male	trans
cg06803261_RN7SL617P	6.41E-05	0.000212391	-0.636357765	0.636357765	M1	Male	trans
cg14925616_ENSG00000232668	6.41E-05	0.000212391	0.503880831	0.503880831	M1	Male	trans
cg24166175_BNIP3	6.41E-05	0.000212392	-0.618309735	0.618309735	M1	Male	trans
cg23155884_RNU6-1339P	6.41E-05	0.000212392	-0.776671577	0.776671577	M1	Male	trans
cg13565400_DLX6	6.41E-05	0.000212394	0.562408004	0.562408004	M1	Male	trans
cg16404630_CAPN13	6.41E-05	0.000212395	-0.424618632	0.424618632	M1	Male	trans
cg04398282_GTF2H2B	6.41E-05	0.000212396	0.624546569	0.624546569	M1	Male	trans
cg03549208_TMED10P2	6.41E-05	0.000212397	-0.609488123	0.609488123	M1	Male	trans
cg22280068_KIR3DL1	6.41E-05	0.000212397	-0.729511076	0.729511076	M1	Male	trans
cg08268925_DEFT1P2	6.41E-05	0.000212398	-0.515343629	0.515343629	M1	Male	trans
cg03655023_KIF11	6.41E-05	0.000212399	-0.507921836	0.507921836	M1	Male	trans
cg02482478_MIR2053	6.41E-05	0.000212399	-0.684662877	0.684662877	M1	Male	trans
cg06502685_ESCO2	6.41E-05	0.000212399	-0.382742234	0.382742234	M1	Male	trans
cg16140565_NECTIN4-AS1	6.41E-05	0.000212399	-0.646680319	0.646680319	M1	Male	trans
cg02792740_USP16	6.41E-05	0.0002124	0.559257621	0.559257621	M1	Male	trans
cg13172076_FOXP2	6.41E-05	0.000212405	-0.857743286	0.857743286	M1	Male	trans
cg01724587_TEX41	6.41E-05	0.000212405	-0.746680915	0.746680915	M1	Male	trans
cg05398648_CTDSPL2P1	6.41E-05	0.000212406	-1.257780758	1.257780758	M1	Male	trans
cg23444004_APCS	6.41E-05	0.000212406	-0.594836013	0.594836013	M1	Male	trans
cg02338162_RNU6-1293P	6.41E-05	0.000212407	0.720437755	0.720437755	M1	Male	trans
cg12142501_ENSG00000235782	6.41E-05	0.000212407	0.657186449	0.657186449	M1	Male	trans
cg14986476_ENOX1-AS2	6.41E-05	0.000212408	-0.928178621	0.928178621	M1	Male	trans
cg18402325_ENSG00000235707	6.41E-05	0.000212409	-0.52175235	0.52175235	M1	Male	trans
cg19742687_CHIAP1	6.41E-05	0.000212409	0.796021635	0.796021635	M1	Male	trans
cg03480243_TMEM64	6.41E-05	0.000212412	-0.537742024	0.537742024	M1	Male	trans
cg09498078_MXRA5Y	6.41E-05	0.000212413	0.660880387	0.660880387	M1	Male	trans
cg19217778_GLYATL3	6.41E-05	0.000212413	-0.034985739	0.034985739	M1	Male	trans
cg26873935_ENSG00000240895	6.41E-05	0.000212413	-0.699249584	0.699249584	M1	Male	trans
cg07014154_ENSG00000225315	6.41E-05	0.000212414	-0.678280104	0.678280104	M1	Male	trans
cg10817223_ENSG00000224469	6.41E-05	0.000212416	-0.836711063	0.836711063	M1	Male	trans
cg03654560_P2RY8	6.41E-05	0.000212416	-0.537963582	0.537963582	M1	Male	trans
cg07850274_IRAK1BP1	6.41E-05	0.000212417	-0.605092007	0.605092007	M1	Male	trans
cg24461669_ZP4	6.41E-05	0.000212417	-0.327196124	0.327196124	M1	Male	trans
cg20821566_TPP2	6.41E-05	0.000212417	-0.645464187	0.645464187	M1	Male	trans
cg20910935_POLR2KP2	6.41E-05	0.000212422	-0.49240794	0.49240794	M1	Male	trans
cg24578004_RAB28P1	6.41E-05	0.000212429	-0.784745158	0.784745158	M1	Male	trans
cg16596598_KCNIP2	6.41E-05	0.000212432	-0.528842717	0.528842717	M1	Male	trans
cg05368609_PRR35	6.41E-05	0.000212432	-0.526115662	0.526115662	M1	Male	trans
cg01975548_KIF1C-AS1	6.41E-05	0.000212432	0.872843332	0.872843332	M1	Male	trans
cg05440642_SUCLA2P2	6.41E-05	0.000212432	0.939849143	0.939849143	M1	Male	trans
cg02792740_LPP	6.41E-05	0.000212438	0.633702536	0.633702536	M1	Male	trans
cg20845336_SPTLC1P5	6.41E-05	0.000212438	-0.520069971	0.520069971	M1	Male	trans
cg20896351_RNA5SP74	6.41E-05	0.000212441	-0.262399069	0.262399069	M1	Male	trans
cg23974730_RBP5	6.41E-05	0.000212441	0.713032958	0.713032958	M1	Male	trans
cg07331276_CFAP43	6.41E-05	0.000212441	-0.560538892	0.560538892	M1	Male	trans
cg15494366_RNU6-1099P	6.41E-05	0.000212443	0.723138392	0.723138392	M1	Male	trans
cg13474998_PSCA	6.41E-05	0.000212446	-0.74618738	0.74618738	M1	Male	trans
cg14392677_Y_RNA	6.41E-05	0.000212447	0.554560065	0.554560065	M1	Male	trans
cg02063677_ENSG00000228835	6.41E-05	0.000212448	-0.56328115	0.56328115	M1	Male	trans
cg07264993_ATL3	6.41E-05	0.000212448	-0.452573682	0.452573682	M1	Male	trans
cg01914144_RNU4-4P	6.41E-05	0.00021245	0.615995446	0.615995446	M1	Male	trans
cg01760119_SGCA	6.41E-05	0.000212454	0.250621882	0.250621882	M1	Male	trans
cg09861450_U3	6.41E-05	0.000212455	0.994563346	0.994563346	M1	Male	trans
cg23974730_MIR155HG	6.41E-05	0.000212455	0.600190499	0.600190499	M1	Male	trans
cg13037022_TRIP10	6.41E-05	0.000212455	0.549407462	0.549407462	M1	Male	trans
cg09705401_CD79A	6.41E-05	0.000212456	-0.686477224	0.686477224	M1	Male	trans
cg07850274_KIAA1841	6.41E-05	0.000212458	-0.680824572	0.680824572	M1	Male	trans
cg12938017_NCOA7-AS1	6.41E-05	0.000212458	0.454663667	0.454663667	M1	Male	trans
cg11480354_RPS15AP3	6.41E-05	0.000212464	-1.091915946	1.091915946	M1	Male	trans
cg06635371_RNU6-499P	6.41E-05	0.000212464	0.637030926	0.637030926	M1	Male	trans
cg06635371_IL3	6.41E-05	0.000212464	0.227609857	0.227609857	M1	Male	trans
cg16958927_PRR4	6.41E-05	0.000212464	-0.781850478	0.781850478	M1	Male	trans
cg03655023_SMC6	6.41E-05	0.000212466	-0.590012604	0.590012604	M1	Male	trans
cg02792740_PAK1IP1	6.41E-05	0.000212466	0.523975634	0.523975634	M1	Male	trans
cg09602360_BEST2	6.41E-05	0.000212466	0.750951366	0.750951366	M1	Male	trans
cg00736622_GABRD	6.41E-05	0.000212468	-0.456653704	0.456653704	M1	Male	trans
cg02307102_ULBP1	6.41E-05	0.000212468	-1.077715431	1.077715431	M1	Male	trans
cg00377727_MSRB1P1	6.41E-05	0.000212468	-0.704129486	0.704129486	M1	Male	trans
cg18343899_IGHV4-34	6.41E-05	0.000212468	-1.246255991	1.246255991	M1	Male	trans
cg21415853_SNORD116	6.41E-05	0.000212469	-0.250785804	0.250785804	M1	Male	trans
cg22394530_FGF14-IT1	6.41E-05	0.000212469	-0.914856731	0.914856731	M1	Male	trans
cg15120247_SV2C	6.41E-05	0.000212469	-0.594215908	0.594215908	M1	Male	trans
cg22052629_ZNF451	6.41E-05	0.000212469	-0.602163528	0.602163528	M1	Male	trans
cg07474672_KYNU	6.41E-05	0.000212469	-0.438675781	0.438675781	M1	Male	trans
cg03480243_TOM1L1	6.41E-05	0.00021247	-0.510737439	0.510737439	M1	Male	trans
cg05226685_TRIM26BP	6.41E-05	0.000212472	-0.622317278	0.622317278	M1	Male	trans
cg01240583_PA2G4P1	6.41E-05	0.000212473	-0.531897316	0.531897316	M1	Male	trans
cg11390842_SNORD115-14	6.41E-05	0.000212474	-0.564336271	0.564336271	M1	Male	trans
cg22280068_ZC3H12B	6.41E-05	0.000212484	-0.62770687	0.62770687	M1	Male	trans
cg23024913_RNA5SP387	6.41E-05	0.000212486	-1.622989509	1.622989509	M1	Male	trans
cg00459997_RNU6-1091P	6.41E-05	0.00021249	-0.682008537	0.682008537	M1	Male	trans
cg06619156_NCKAP5-AS2	6.41E-05	0.00021249	-0.584806991	0.584806991	M1	Male	trans
cg15113413_CD28	6.41E-05	0.000212495	-1.138523793	1.138523793	M1	Male	trans
cg24711324_ENSG00000232918	6.41E-05	0.000212501	-0.479166867	0.479166867	M1	Male	trans
cg26550235_RN7SKP15	6.41E-05	0.000212503	0.476759508	0.476759508	M1	Male	trans
cg11086960_GK5	6.41E-05	0.000212505	-0.752805214	0.752805214	M1	Male	trans
cg15160746_SNORA63C	6.41E-05	0.000212507	-0.526259572	0.526259572	M1	Male	trans
cg12606694_ENSG00000225282	6.41E-05	0.000212509	0.659546926	0.659546926	M1	Male	trans
cg10897282_SYT13	6.41E-05	0.000212509	-0.278237437	0.278237437	M1	Male	trans
cg24567967_SLC7A11	6.41E-05	0.00021251	0.386869153	0.386869153	M1	Male	trans
cg27423087_GATA4	6.41E-05	0.000212512	-0.671632939	0.671632939	M1	Male	trans
cg12485685_RNU6-157P	6.41E-05	0.000212519	-0.385359269	0.385359269	M1	Male	trans
cg00632358_KRT17P6	6.41E-05	0.000212519	-0.434602042	0.434602042	M1	Male	trans
cg19452914_TRBV5-3	6.41E-05	0.000212519	-0.551284356	0.551284356	M1	Male	trans
cg23484980_DMBT1L1	6.41E-05	0.000212519	-0.669158631	0.669158631	M1	Male	trans
cg12537688_RPL23AP31	6.41E-05	0.000212519	-0.505827114	0.505827114	M1	Male	trans
cg12537688_RAB1AP2	6.41E-05	0.000212519	-0.448701795	0.448701795	M1	Male	trans
cg12537688_MBL2	6.41E-05	0.000212519	-0.286399508	0.286399508	M1	Male	trans
cg12537688_LINC01784	6.41E-05	0.000212519	-1.000350475	1.000350475	M1	Male	trans
cg12537688_PRAMEF11	6.41E-05	0.000212519	-1.000350475	1.000350475	M1	Male	trans
cg12537688_PRAMEF4	6.41E-05	0.000212519	-0.972178419	0.972178419	M1	Male	trans
cg12537688_PRAMEF25	6.41E-05	0.000212519	-0.317043922	0.317043922	M1	Male	trans
cg12537688_PRAMEF9	6.41E-05	0.000212519	-0.317043923	0.317043923	M1	Male	trans
cg12537688_RPL18AP8	6.41E-05	0.000212519	-0.581878913	0.581878913	M1	Male	trans
cg12537688_ELOVL2-AS1	6.41E-05	0.000212519	-0.581878913	0.581878913	M1	Male	trans
cg12537688_RPL36AP26	6.41E-05	0.000212519	-0.282607817	0.282607817	M1	Male	trans
cg12537688_LINC00972	6.41E-05	0.000212519	-0.581878913	0.581878913	M1	Male	trans
cg12537688_DPY19L4P2	6.41E-05	0.000212519	-1.000350475	1.000350475	M1	Male	trans
cg12537688_LUZP4P1	6.41E-05	0.000212519	-0.709989081	0.709989081	M1	Male	trans
cg12537688_BSX	6.41E-05	0.000212519	-0.454149057	0.454149057	M1	Male	trans
cg12537688_IGLL3P	6.41E-05	0.000212519	-0.403501763	0.403501763	M1	Male	trans
cg12537688_ENSG00000176882	6.41E-05	0.000212519	-0.492152026	0.492152026	M1	Male	trans
cg12537688_CKS1BP6	6.41E-05	0.000212519	-1.000350475	1.000350475	M1	Male	trans
cg12537688_ENSG00000224548	6.41E-05	0.000212519	-1.000350475	1.000350475	M1	Male	trans
cg12537688_ENSG00000230355	6.41E-05	0.000212519	-0.565494301	0.565494301	M1	Male	trans
cg12537688_ENSG00000234791	6.41E-05	0.000212519	-0.381750135	0.381750135	M1	Male	trans
cg12537688_ENSG00000240573	6.41E-05	0.000212519	-0.280337456	0.280337456	M1	Male	trans
cg12537688_ENSG00000223897	6.41E-05	0.000212519	-0.319701304	0.319701304	M1	Male	trans
cg17337670_ENSG00000239344	6.41E-05	0.000212523	-0.550991461	0.550991461	M1	Male	trans
cg14987596_ENSG00000233420	6.41E-05	0.000212524	-0.669270842	0.669270842	M1	Male	trans
cg02562282_ENSG00000237297	6.41E-05	0.000212524	-0.457366356	0.457366356	M1	Male	trans
cg23151860_EVPL	6.41E-05	0.000212525	-0.69537709	0.69537709	M1	Male	trans
cg17355385_XXYLT1-AS1	6.41E-05	0.000212526	0.630444888	0.630444888	M1	Male	trans
cg01255527_RNU6-1241P	6.41E-05	0.000212526	-1.032417949	1.032417949	M1	Male	trans
cg00168193_ENSG00000224069	6.41E-05	0.000212529	-0.768789806	0.768789806	M1	Male	trans
cg02792740_MAP2K4	6.41E-05	0.000212529	0.577509569	0.577509569	M1	Male	trans
cg03078816_HNRNPA1P6	6.41E-05	0.000212529	-0.636102243	0.636102243	M1	Male	trans
cg21284733_ENSG00000207922	6.41E-05	0.000212533	0.882047038	0.882047038	M1	Male	trans
cg25841380_CRISP3	6.41E-05	0.000212533	0.492130366	0.492130366	M1	Male	trans
cg14030025_OR52E8	6.41E-05	0.000212533	-0.917699231	0.917699231	M1	Male	trans
cg10347082_RN7SL63P	6.41E-05	0.000212538	-0.516977153	0.516977153	M1	Male	trans
cg01331923_C4BPAP1	6.41E-05	0.000212544	0.663630069	0.663630069	M1	Male	trans
cg14429748_OR2AT4	6.41E-05	0.000212546	-0.129156434	0.129156434	M1	Male	trans
cg13419774_ASB4	6.41E-05	0.000212548	-0.803868935	0.803868935	M1	Male	trans
cg11110282_RPS27P25	6.41E-05	0.000212548	-0.313787714	0.313787714	M1	Male	trans
cg21351830_TMSB10P2	6.41E-05	0.000212548	-0.63966278	0.63966278	M1	Male	trans
cg14267705_ENSG00000233635	6.41E-05	0.000212548	-0.896926769	0.896926769	M1	Male	trans
cg24578004_ENSG00000205653	6.41E-05	0.000212551	-0.600347684	0.600347684	M1	Male	trans
cg03051617_ANK2	6.41E-05	0.000212553	-0.454217503	0.454217503	M1	Male	trans
cg03655023_TRAV25	6.41E-05	0.000212553	-0.666682244	0.666682244	M1	Male	trans
cg17051704_ELOCP12	6.41E-05	0.000212553	0.609547651	0.609547651	M1	Male	trans
cg11056057_RNA5SP334	6.41E-05	0.000212553	-0.365340472	0.365340472	M1	Male	trans
cg26459473_ENSG00000228351	6.41E-05	0.000212553	-0.470694623	0.470694623	M1	Male	trans
cg07850274_PPWD1	6.41E-05	0.000212553	-0.739205861	0.739205861	M1	Male	trans
cg01696336_ENSG00000225240	6.41E-05	0.000212553	0.903180976	0.903180976	M1	Male	trans
cg01777786_ENSG00000229067	6.41E-05	0.000212553	-0.551566902	0.551566902	M1	Male	trans
cg18976191_ENSG00000228027	6.41E-05	0.000212553	-0.918192233	0.918192233	M1	Male	trans
cg08229224_TOMM22	6.41E-05	0.000212553	-0.478529548	0.478529548	M1	Male	trans
cg14409406_GARS1	6.41E-05	0.000212553	-0.57794539	0.57794539	M1	Male	trans
cg07441502_ENSG00000224628	6.41E-05	0.000212553	1.43287854	1.43287854	M1	Male	trans
cg05000150_ENSG00000223946	6.41E-05	0.000212553	-0.793071702	0.793071702	M1	Male	trans
cg17971947_HNF1A-AS1	6.41E-05	0.000212553	-0.803904914	0.803904914	M1	Male	trans
cg24118983_RN7SKP165	6.41E-05	0.000212553	-0.706928501	0.706928501	M1	Male	trans
cg24118983_TTTY18	6.41E-05	0.000212553	-0.174421307	0.174421307	M1	Male	trans
cg24118983_ENSG00000236106	6.41E-05	0.000212553	-0.226206913	0.226206913	M1	Male	trans
cg24118983_NDUFS5P3	6.41E-05	0.000212553	-0.727414072	0.727414072	M1	Male	trans
cg24118983_RN7SKP291	6.41E-05	0.000212553	-0.357557178	0.357557178	M1	Male	trans
cg24118983_RPL7P13	6.41E-05	0.000212553	-0.727414072	0.727414072	M1	Male	trans
cg24118983_NUP210P2	6.41E-05	0.000212553	-0.727414072	0.727414072	M1	Male	trans
cg24118983_LINC01985	6.41E-05	0.000212553	-0.330238675	0.330238675	M1	Male	trans
cg24118983_GPX5	6.41E-05	0.000212553	-0.330238675	0.330238675	M1	Male	trans
cg24118983_LINC02540	6.41E-05	0.000212553	-0.727414072	0.727414072	M1	Male	trans
cg24118983_TRDN-AS1	6.41E-05	0.000212553	-0.264118368	0.264118368	M1	Male	trans
cg24118983_EEF1A1P36	6.41E-05	0.000212553	-0.652555295	0.652555295	M1	Male	trans
cg24118983_APOA4	6.41E-05	0.000212553	-0.277593131	0.277593131	M1	Male	trans
cg24118983_PUDPP3	6.41E-05	0.000212553	-0.407699933	0.407699933	M1	Male	trans
cg24118983_ENSG00000224931	6.41E-05	0.000212553	-0.326277648	0.326277648	M1	Male	trans
cg24118983_ENSG00000227158	6.41E-05	0.000212553	-0.423118617	0.423118617	M1	Male	trans
cg24118983_ENSG00000230926	6.41E-05	0.000212553	-0.326277648	0.326277648	M1	Male	trans
cg24118983_ENSG00000231922	6.41E-05	0.000212553	-0.24408382	0.24408382	M1	Male	trans
cg24118983_TTTY19	6.41E-05	0.000212553	-0.727414072	0.727414072	M1	Male	trans
cg24118983_ENSG00000232464	6.41E-05	0.000212553	-0.727414072	0.727414072	M1	Male	trans
cg24118983_ENSG00000234021	6.41E-05	0.000212553	-0.407699933	0.407699933	M1	Male	trans
cg24118983_RPL18AP16	6.41E-05	0.000212553	-0.516275107	0.516275107	M1	Male	trans
cg24118983_OFD1P5Y	6.41E-05	0.000212553	-0.727414072	0.727414072	M1	Male	trans
cg24118983_ENSG00000229418	6.41E-05	0.000212553	-0.222184786	0.222184786	M1	Male	trans
cg11295357_IGKV3D-20	6.41E-05	0.000212553	-0.929547756	0.929547756	M1	Male	trans
cg08701227_RPL36P20	6.41E-05	0.000212553	-0.782972716	0.782972716	M1	Male	trans
cg09307193_MYH6	6.41E-05	0.000212554	-0.871556943	0.871556943	M1	Male	trans
cg21668166_ENSG00000225867	6.41E-05	0.000212555	-0.600728243	0.600728243	M1	Male	trans
cg16245706_LINC01803	6.41E-05	0.000212555	-0.510988519	0.510988519	M1	Male	trans
cg03588513_TFCP2L1	6.41E-05	0.000212555	-0.940962319	0.940962319	M1	Male	trans
cg00629730_RPSAP22	6.41E-05	0.00021256	-0.389642346	0.389642346	M1	Male	trans
cg17096979_IRAG2	6.41E-05	0.00021256	-1.29605698	1.29605698	M1	Male	trans
cg09096476_SFRP5	6.41E-05	0.00021256	-0.995538085	0.995538085	M1	Male	trans
cg21830932_LRP4	6.41E-05	0.000212563	-0.654852031	0.654852031	M1	Male	trans
cg21258370_ADGRE1	6.41E-05	0.000212564	-0.305216921	0.305216921	M1	Male	trans
cg16375290_RNU1-2	6.41E-05	0.000212564	1.143160027	1.143160027	M1	Male	trans
cg09483607_ARG1	6.41E-05	0.000212565	-0.514618915	0.514618915	M1	Male	trans
cg00212811_RN7SKP90	6.41E-05	0.000212565	0.64176506	0.64176506	M1	Male	trans
cg14135783_RPL31P14	6.41E-05	0.000212566	-0.534236792	0.534236792	M1	Male	trans
cg16064295_SMAD2	6.41E-05	0.000212566	-0.700773408	0.700773408	M1	Male	trans
cg24597457_SNX18P13	6.41E-05	0.000212569	-0.555094775	0.555094775	M1	Male	trans
cg25599786_ENSG00000234206	6.41E-05	0.00021257	0.561274024	0.561274024	M1	Male	trans
cg24567967_BRK1P1	6.41E-05	0.00021257	0.297168293	0.297168293	M1	Male	trans
cg04621455_RNU7-38P	6.41E-05	0.000212572	-0.909877608	0.909877608	M1	Male	trans
cg17029237_RNA5SP78	6.41E-05	0.000212572	-0.756860284	0.756860284	M1	Male	trans
cg07474672_CFHR3	6.41E-05	0.000212572	-0.769697877	0.769697877	M1	Male	trans
cg06556435_LOXL4	6.41E-05	0.000212574	0.601011222	0.601011222	M1	Male	trans
cg22453488_FAM86KP	6.41E-05	0.000212574	0.50041921	0.50041921	M1	Male	trans
cg25637655_ENSG00000205236	6.41E-05	0.000212575	0.398364012	0.398364012	M1	Male	trans
cg05492735_SNORD18A	6.41E-05	0.000212576	-0.295695749	0.295695749	M1	Male	trans
cg04060288_FUCA2	6.41E-05	0.000212576	-0.996413531	0.996413531	M1	Male	trans
cg15315714_MEIS3	6.42E-05	0.000212583	-0.609102838	0.609102838	M1	Male	trans
cg13237080_ENSG00000232590	6.42E-05	0.000212583	-1.014652989	1.014652989	M1	Male	trans
cg02922689_CYP26B1	6.42E-05	0.000212585	0.810737026	0.810737026	M1	Male	trans
cg25958450_PAQR6	6.42E-05	0.000212585	0.483134589	0.483134589	M1	Male	trans
cg03393760_ENSG00000100101	6.42E-05	0.000212586	-1.201970346	1.201970346	M1	Male	trans
cg19155518_RNU4-55P	6.42E-05	0.000212587	0.593761911	0.593761911	M1	Male	trans
cg09803413_LINC02608	6.42E-05	0.000212588	-0.657524598	0.657524598	M1	Male	trans
cg16269733_S1PR4	6.42E-05	0.000212591	0.27719278	0.27719278	M1	Male	trans
cg00109781_IGHV4-39	6.42E-05	0.000212591	-0.851610067	0.851610067	M1	Male	trans
cg15488978_ENSG00000236545	6.42E-05	0.000212592	-0.522857599	0.522857599	M1	Male	trans
cg13370086_RPS3AP40	6.42E-05	0.000212592	-0.549863511	0.549863511	M1	Male	trans
cg02670903_MIR676	6.42E-05	0.000212593	-0.543202715	0.543202715	M1	Male	trans
cg10973146_RPL23AP18	6.42E-05	0.000212593	-0.521198567	0.521198567	M1	Male	trans
cg26318251_ENSG00000233365	6.42E-05	0.000212593	-0.566888036	0.566888036	M1	Male	trans
cg06736113_MGAT4C	6.42E-05	0.000212593	-0.447865538	0.447865538	M1	Male	trans
cg05103573_PTGER4P3	6.42E-05	0.000212593	-0.643066669	0.643066669	M1	Male	trans
cg22791879_LRP5L	6.42E-05	0.000212598	-0.510574003	0.510574003	M1	Male	trans
cg22052629_KIAA0319L	6.42E-05	0.000212598	-0.49715498	0.49715498	M1	Male	trans
cg10568558_ENSG00000201666	6.42E-05	0.0002126	-1.194820144	1.194820144	M1	Male	trans
cg01762663_RN7SL392P	6.42E-05	0.000212603	-0.585125088	0.585125088	M1	Male	trans
cg18927032_HMGB3P10	6.42E-05	0.000212605	-0.685041859	0.685041859	M1	Male	trans
cg03655023_CUTALP	6.42E-05	0.000212606	-0.626863999	0.626863999	M1	Male	trans
cg02760915_ENSG00000235972	6.42E-05	0.000212606	-0.393668655	0.393668655	M1	Male	trans
cg04999352_ENSG00000227257	6.42E-05	0.000212606	0.776811515	0.776811515	M1	Male	trans
cg09508875_OPTC	6.42E-05	0.000212606	-0.453128691	0.453128691	M1	Male	trans
cg16999170_SLC39A6	6.42E-05	0.000212606	-0.846933279	0.846933279	M1	Male	trans
cg02169688_CIBAR1P2	6.42E-05	0.000212606	-0.965682546	0.965682546	M1	Male	trans
cg01665243_ZNF341-AS1	6.42E-05	0.000212608	0.624803621	0.624803621	M1	Male	trans
cg02782331_TERF1P6	6.42E-05	0.000212608	-1.038254314	1.038254314	M1	Male	trans
cg23404528_SPDL1	6.42E-05	0.000212608	0.520484717	0.520484717	M1	Male	trans
cg16841727_DAZ2	6.42E-05	0.00021261	-0.171560091	0.171560091	M1	Male	trans
cg16122815_SNORA11G	6.42E-05	0.00021261	-0.852304925	0.852304925	M1	Male	trans
cg17847052_MIR548N	6.42E-05	0.00021261	-0.734276828	0.734276828	M1	Male	trans
cg14409406_RPS6KA3	6.42E-05	0.00021261	-0.59055819	0.59055819	M1	Male	trans
cg20936529_HMGN1P20	6.42E-05	0.00021261	-0.557319688	0.557319688	M1	Male	trans
cg20936529_RPL36AP51	6.42E-05	0.00021261	-0.371862053	0.371862053	M1	Male	trans
cg19264599_ENSG00000230003	6.42E-05	0.000212612	-0.773043651	0.773043651	M1	Male	trans
cg18204091_PRG3	6.42E-05	0.000212616	0.426472248	0.426472248	M1	Male	trans
cg16963484_MIR606	6.42E-05	0.000212617	-0.424096603	0.424096603	M1	Male	trans
cg02792740_INTS14	6.42E-05	0.00021262	0.564405047	0.564405047	M1	Male	trans
cg13337086_PDE8B	6.42E-05	0.000212621	-0.443877233	0.443877233	M1	Male	trans
cg06896450_TRBV8-2	6.42E-05	0.000212621	-0.757619309	0.757619309	M1	Male	trans
cg04001978_ENSG00000234967	6.42E-05	0.000212622	-0.648887703	0.648887703	M1	Male	trans
cg06538285_OR5AQ1P	6.42E-05	0.00021263	-0.205122564	0.205122564	M1	Male	trans
cg06538285_OR6C4	6.42E-05	0.00021263	-0.017858298	0.017858298	M1	Male	trans
cg09156598_U3	6.42E-05	0.000212639	-1.142770393	1.142770393	M1	Male	trans
cg19264743_FILNC1	6.42E-05	0.000212642	-0.486665108	0.486665108	M1	Male	trans
cg19408449_PAX5	6.42E-05	0.000212644	-0.534682176	0.534682176	M1	Male	trans
cg08633881_AZGP1	6.42E-05	0.000212645	0.702464014	0.702464014	M1	Male	trans
cg15280675_VWC2L-IT1	6.42E-05	0.000212645	-0.462169926	0.462169926	M1	Male	trans
cg21428780_USP17L29	6.42E-05	0.000212646	-0.417798817	0.417798817	M1	Male	trans
cg23203918_CXCR2P1	6.42E-05	0.000212646	-0.453161057	0.453161057	M1	Male	trans
cg24588582_ANAPC1P6	6.42E-05	0.000212649	-0.909350355	0.909350355	M1	Male	trans
cg07601093_DUSP19	6.42E-05	0.000212651	0.868623536	0.868623536	M1	Male	trans
cg08764590_PAMR1	6.42E-05	0.000212653	-0.682861155	0.682861155	M1	Male	trans
cg06481168_ENSG00000233581	6.42E-05	0.000212654	0.393413845	0.393413845	M1	Male	trans
cg16274716_RPL7P5	6.42E-05	0.000212658	-0.749333039	0.749333039	M1	Male	trans
cg23974730_FAM53B-AS1	6.42E-05	0.000212658	0.681455784	0.681455784	M1	Male	trans
cg13440411_LINC02647	6.42E-05	0.000212662	-0.522997251	0.522997251	M1	Male	trans
cg12761728_ENSG00000236529	6.42E-05	0.000212662	0.69008845	0.69008845	M1	Male	trans
cg20388707_RNU4-66P	6.42E-05	0.000212664	1.145374499	1.145374499	M1	Male	trans
cg07601093_TRPC6	6.42E-05	0.000212666	0.876203223	0.876203223	M1	Male	trans
cg17802005_SLC6A19	6.42E-05	0.000212667	-0.608565135	0.608565135	M1	Male	trans
cg08818130_RNY3P1	6.42E-05	0.00021267	-1.107186346	1.107186346	M1	Male	trans
cg19938179_SNORD115-45	6.42E-05	0.000212671	-0.500158584	0.500158584	M1	Male	trans
cg24847846_RN7SL822P	6.42E-05	0.000212671	0.95694754	0.95694754	M1	Male	trans
cg25168653_RNU1-73P	6.42E-05	0.000212674	0.521386701	0.521386701	M1	Male	trans
cg20516643_ENSG00000226400	6.42E-05	0.000212674	-0.856151254	0.856151254	M1	Male	trans
cg06163824_RPL36AP29	6.42E-05	0.000212674	-0.728331918	0.728331918	M1	Male	trans
cg19653415_TRAV17	6.42E-05	0.000212674	-0.703024832	0.703024832	M1	Male	trans
cg22572661_TRIM51BP	6.42E-05	0.000212675	-0.403317117	0.403317117	M1	Male	trans
cg09272186_CCZ1B	6.42E-05	0.000212678	1.484150102	1.484150102	M1	Male	trans
cg10039163_SOCS5P2	6.42E-05	0.000212678	-0.603552312	0.603552312	M1	Male	trans
cg21830932_AHSG	6.42E-05	0.000212679	-0.877274632	0.877274632	M1	Male	trans
cg02792740_PRPF4	6.42E-05	0.00021268	0.52180969	0.52180969	M1	Male	trans
cg03273265_ENSG00000228206	6.42E-05	0.00021268	-0.469263314	0.469263314	M1	Male	trans
cg14203970_ENSG00000231964	6.42E-05	0.00021268	-1.295026078	1.295026078	M1	Male	trans
cg14987596_ENSG00000217447	6.42E-05	0.00021268	-0.734530395	0.734530395	M1	Male	trans
cg01062838_AP3S2	6.42E-05	0.00021268	-0.808338758	0.808338758	M1	Male	trans
cg13762257_RPA3P1	6.42E-05	0.00021268	0.468559625	0.468559625	M1	Male	trans
cg20644084_GSTA3	6.42E-05	0.00021268	-0.562438092	0.562438092	M1	Male	trans
cg11911060_LINC01981	6.42E-05	0.00021268	-0.385243575	0.385243575	M1	Male	trans
cg14210607_MTND6P24	6.42E-05	0.00021268	0.671011562	0.671011562	M1	Male	trans
cg14210607_RN7SKP231	6.42E-05	0.00021268	0.718104391	0.718104391	M1	Male	trans
cg14210607_PCDH9-AS1	6.42E-05	0.00021268	0.718104391	0.718104391	M1	Male	trans
cg14210607_LINC01788	6.42E-05	0.00021268	0.588529899	0.588529899	M1	Male	trans
cg14210607_REG1CP	6.42E-05	0.00021268	1.01178467	1.01178467	M1	Male	trans
cg14210607_MTND5P27	6.42E-05	0.00021268	1.01178467	1.01178467	M1	Male	trans
cg14210607_RNU6-95P	6.42E-05	0.00021268	1.01063552	1.01063552	M1	Male	trans
cg14210607_SLC6A18	6.42E-05	0.00021268	1.01178467	1.01178467	M1	Male	trans
cg14210607_KRT18P42	6.42E-05	0.00021268	0.97716777	0.97716777	M1	Male	trans
cg14210607_MIR509-2	6.42E-05	0.00021268	1.01178467	1.01178467	M1	Male	trans
cg14210607_MIR509-3	6.42E-05	0.00021268	1.01178467	1.01178467	M1	Male	trans
cg14210607_TRIM51GP	6.42E-05	0.00021268	1.01178467	1.01178467	M1	Male	trans
cg14210607_D21S2088E	6.42E-05	0.00021268	1.01178467	1.01178467	M1	Male	trans
cg14210607_ENSG00000237555	6.42E-05	0.00021268	1.01178467	1.01178467	M1	Male	trans
cg14210607_ENSG00000237699	6.42E-05	0.00021268	0.907661083	0.907661083	M1	Male	trans
cg23878076_MMP9	6.42E-05	0.00021268	-0.571808395	0.571808395	M1	Male	trans
cg12125241_SRRM3	6.42E-05	0.000212681	0.541051146	0.541051146	M1	Male	trans
cg25319337_SPO11	6.42E-05	0.000212687	-0.45004507	0.45004507	M1	Male	trans
cg02574801_CCDC74A	6.42E-05	0.00021269	-0.776684444	0.776684444	M1	Male	trans
cg08533711_ENSG00000229172	6.42E-05	0.00021269	-0.662742562	0.662742562	M1	Male	trans
cg16245706_CHRNA1	6.42E-05	0.00021269	-0.647999729	0.647999729	M1	Male	trans
cg08090313_EMX1	6.42E-05	0.00021269	1.05632028	1.05632028	M1	Male	trans
cg13535449_RN7SL497P	6.42E-05	0.00021269	-0.668161119	0.668161119	M1	Male	trans
cg24431879_MTND5P26	6.42E-05	0.00021269	-0.81103506	0.81103506	M1	Male	trans
cg00060475_RHOXF2B	6.42E-05	0.00021269	-0.695159793	0.695159793	M1	Male	trans
cg17806162_RPL23AP4	6.42E-05	0.00021269	-0.591781212	0.591781212	M1	Male	trans
cg17806866_BTF3P9	6.42E-05	0.00021269	-0.497498356	0.497498356	M1	Male	trans
cg25343618_SLC36A2	6.42E-05	0.00021269	0.37503718	0.37503718	M1	Male	trans
cg03684644_LINC01361	6.42E-05	0.00021269	-0.578183801	0.578183801	M1	Male	trans
cg12284789_ENSG00000236015	6.42E-05	0.00021269	-0.829853423	0.829853423	M1	Male	trans
cg14560276_CNBD1	6.42E-05	0.00021269	-0.29469626	0.29469626	M1	Male	trans
cg11731590_RNU7-176P	6.42E-05	0.00021269	-0.330179322	0.330179322	M1	Male	trans
cg11731590_RN7SL420P	6.42E-05	0.00021269	-1.397934732	1.397934732	M1	Male	trans
cg11731590_LINC02010	6.42E-05	0.00021269	-1.397934732	1.397934732	M1	Male	trans
cg11731590_BTF3L4P4	6.42E-05	0.00021269	-0.463505184	0.463505184	M1	Male	trans
cg11731590_RN7SKP62	6.42E-05	0.00021269	-1.397934732	1.397934732	M1	Male	trans
cg11731590_RNU4ATAC2P	6.42E-05	0.00021269	-0.417759661	0.417759661	M1	Male	trans
cg11731590_HNRNPA1P1	6.42E-05	0.00021269	-1.397934732	1.397934732	M1	Male	trans
cg11731590_DNAJA1P4	6.42E-05	0.00021269	-1.397934732	1.397934732	M1	Male	trans
cg11731590_NHP2P2	6.42E-05	0.00021269	-1.397934732	1.397934732	M1	Male	trans
cg11731590_RPS21P8	6.42E-05	0.00021269	-1.397934732	1.397934732	M1	Male	trans
cg11731590_GRPEL2P1	6.42E-05	0.00021269	-1.397934732	1.397934732	M1	Male	trans
cg11731590_SNORD115-28	6.42E-05	0.00021269	-1.397934732	1.397934732	M1	Male	trans
cg11731590_ENSG00000215905	6.42E-05	0.00021269	-0.682875448	0.682875448	M1	Male	trans
cg11731590_ENSG00000216616	6.42E-05	0.00021269	-0.621162329	0.621162329	M1	Male	trans
cg11731590_ENSG00000230627	6.42E-05	0.00021269	-0.494301779	0.494301779	M1	Male	trans
cg11731590_ENSG00000231484	6.42E-05	0.00021269	-0.141328368	0.141328368	M1	Male	trans
cg11731590_ENSG00000235154	6.42E-05	0.00021269	-1.397934732	1.397934732	M1	Male	trans
cg11731590_MED13P1	6.42E-05	0.00021269	-1.397934732	1.397934732	M1	Male	trans
cg02782331_PRKD1	6.42E-05	0.000212695	-0.583101194	0.583101194	M1	Male	trans
cg00935234_SLC30A10	6.42E-05	0.000212695	-0.787460547	0.787460547	M1	Male	trans
cg07793432_SHLD2	6.42E-05	0.000212702	-0.700279452	0.700279452	M1	Male	trans
cg20007465_RN7SL209P	6.42E-05	0.000212702	2.318542591	2.318542591	M1	Male	trans
cg23289706_GRIA3	6.42E-05	0.000212704	-0.87935375	0.87935375	M1	Male	trans
cg15264757_RN7SL530P	6.42E-05	0.000212704	-0.709646424	0.709646424	M1	Male	trans
cg03966322_RPL5P19	6.42E-05	0.000212704	0.309892037	0.309892037	M1	Male	trans
cg00758881_OXTR	6.42E-05	0.000212704	0.575646362	0.575646362	M1	Male	trans
cg26987106_TREML4	6.42E-05	0.000212704	-0.361064392	0.361064392	M1	Male	trans
cg12256809_NKAIN1	6.42E-05	0.000212711	-0.767151222	0.767151222	M1	Male	trans
cg06846895_DEFB126	6.42E-05	0.000212712	-0.577343295	0.577343295	M1	Male	trans
cg05522180_SCG5-AS1	6.42E-05	0.000212712	-0.429482803	0.429482803	M1	Male	trans
cg27380499_FBXO36-IT1	6.42E-05	0.000212714	0.46543164	0.46543164	M1	Male	trans
cg04578246_ENSG00000196656	6.42E-05	0.000212714	-0.537914599	0.537914599	M1	Male	trans
cg11067224_ENSG00000235705	6.42E-05	0.000212715	-0.45043705	0.45043705	M1	Male	trans
cg11674404_MRPS9	6.42E-05	0.000212716	-0.446918999	0.446918999	M1	Male	trans
cg17324671_ENSG00000231906	6.42E-05	0.000212718	-0.442683519	0.442683519	M1	Male	trans
cg15920524_ANK1	6.42E-05	0.000212718	0.727830429	0.727830429	M1	Male	trans
cg00264650_CPZ	6.42E-05	0.000212718	0.427153608	0.427153608	M1	Male	trans
cg07330196_ENSG00000228027	6.42E-05	0.000212719	-0.937770196	0.937770196	M1	Male	trans
cg17806866_HTR5BP	6.42E-05	0.000212719	-0.409580447	0.409580447	M1	Male	trans
cg26474203_LINC01734	6.42E-05	0.000212721	-0.602238457	0.602238457	M1	Male	trans
cg17741818_ENSG00000236026	6.42E-05	0.000212721	0.607691387	0.607691387	M1	Male	trans
cg01391898_MAGEA9	6.42E-05	0.000212721	0.546982643	0.546982643	M1	Male	trans
cg06902555_RNU6-925P	6.42E-05	0.000212722	-0.792509349	0.792509349	M1	Male	trans
cg08662043_KIAA0408	6.42E-05	0.000212725	-0.411578184	0.411578184	M1	Male	trans
cg24166175_CCDC170	6.42E-05	0.000212725	-0.666111827	0.666111827	M1	Male	trans
cg27572510_RPL14P6	6.42E-05	0.000212725	-0.501554211	0.501554211	M1	Male	trans
cg21913335_MIR95	6.42E-05	0.000212728	-0.914846101	0.914846101	M1	Male	trans
cg11086960_PABIR2	6.42E-05	0.000212735	-0.759747132	0.759747132	M1	Male	trans
cg03288751_LINC01063	6.42E-05	0.000212735	-0.583081159	0.583081159	M1	Male	trans
cg06502685_ENSG00000230437	6.42E-05	0.000212737	-0.403676208	0.403676208	M1	Male	trans
cg25168653_GNG5P2	6.42E-05	0.000212739	0.620660297	0.620660297	M1	Male	trans
cg19010807_CEP41	6.42E-05	0.000212739	-0.897570114	0.897570114	M1	Male	trans
cg06884304_RPL34P6	6.42E-05	0.000212744	-0.668833317	0.668833317	M1	Male	trans
cg00614959_ENSG00000227625	6.42E-05	0.000212744	-0.332891135	0.332891135	M1	Male	trans
cg22280068_SNX32	6.42E-05	0.000212744	-0.47688414	0.47688414	M1	Male	trans
cg08941533_ENSG00000237586	6.42E-05	0.000212747	0.707327571	0.707327571	M1	Male	trans
cg21400562_ENSG00000228073	6.42E-05	0.000212748	-0.902762237	0.902762237	M1	Male	trans
cg10798164_OBP2A	6.42E-05	0.000212751	-0.773884011	0.773884011	M1	Male	trans
cg17693656_KNOP1P3	6.42E-05	0.000212754	-0.411753429	0.411753429	M1	Male	trans
cg18941079_IGHV3-73	6.42E-05	0.000212754	-1.083378359	1.083378359	M1	Male	trans
cg15465092_RNU1-19P	6.42E-05	0.000212754	0.405250583	0.405250583	M1	Male	trans
cg19735532_TGIF2P1	6.42E-05	0.000212754	0.653492913	0.653492913	M1	Male	trans
cg13728149_HMGN2P30	6.42E-05	0.000212755	-0.423451784	0.423451784	M1	Male	trans
cg15980277_SNORD116-5	6.42E-05	0.000212757	-0.688920195	0.688920195	M1	Male	trans
cg03655023_PEX7	6.42E-05	0.000212758	-0.575574951	0.575574951	M1	Male	trans
cg04060288_RCOR1	6.42E-05	0.00021276	-0.869335039	0.869335039	M1	Male	trans
cg07793432_PJA2	6.42E-05	0.000212762	-0.714277306	0.714277306	M1	Male	trans
cg19595092_MED14P1	6.42E-05	0.000212763	-1.096902874	1.096902874	M1	Male	trans
cg14313932_LINC02087	6.42E-05	0.000212764	-0.495804059	0.495804059	M1	Male	trans
cg12938017_SPINT4	6.42E-05	0.000212765	0.449520916	0.449520916	M1	Male	trans
cg10411959_ADRA1A	6.42E-05	0.000212768	-0.816950415	0.816950415	M1	Male	trans
cg15961889_TBKBP1	6.42E-05	0.000212772	0.714961661	0.714961661	M1	Male	trans
cg09493284_TEX41	6.42E-05	0.000212772	-0.698516598	0.698516598	M1	Male	trans
cg20784955_SYT1	6.42E-05	0.000212774	-1.718982291	1.718982291	M1	Male	trans
cg19082069_FMC1	6.42E-05	0.000212779	0.494571807	0.494571807	M1	Male	trans
cg15251010_ENSG00000233178	6.42E-05	0.000212779	-0.92434546	0.92434546	M1	Male	trans
cg01140770_ENSG00000241889	6.42E-05	0.000212783	-0.645599376	0.645599376	M1	Male	trans
cg04615416_EIF4A1P7	6.42E-05	0.000212784	-0.905656359	0.905656359	M1	Male	trans
cg14028116_GLCCI1-DT	6.42E-05	0.000212784	-0.780630367	0.780630367	M1	Male	trans
cg18437209_ACSL3-AS1	6.42E-05	0.000212791	0.493844208	0.493844208	M1	Male	trans
cg18893612_ID3	6.43E-05	0.000212794	0.605231997	0.605231997	M1	Male	trans
cg27069691_ENSG00000225240	6.43E-05	0.000212794	-0.60854897	0.60854897	M1	Male	trans
cg11056334_PGRMC2	6.43E-05	0.000212794	-0.370762596	0.370762596	M1	Male	trans
cg13249146_IGHV3-66	6.43E-05	0.000212795	-0.736054474	0.736054474	M1	Male	trans
cg02399049_RN7SL274P	6.43E-05	0.000212797	-0.921412678	0.921412678	M1	Male	trans
cg12361387_SNRPEP8	6.43E-05	0.000212798	-0.687002386	0.687002386	M1	Male	trans
cg20205188_HBEGF	6.43E-05	0.000212798	-0.38115042	0.38115042	M1	Male	trans
cg08690623_CT47A5	6.43E-05	0.000212798	-0.84418691	0.84418691	M1	Male	trans
cg20784015_TRBV25OR9-2	6.43E-05	0.000212798	-0.488396608	0.488396608	M1	Male	trans
cg22103831_ENSG00000227625	6.43E-05	0.000212807	-0.356733132	0.356733132	M1	Male	trans
cg11056334_LONRF1	6.43E-05	0.000212808	-0.410029514	0.410029514	M1	Male	trans
cg13420393_NOTCH2P1	6.43E-05	0.000212811	-0.475677478	0.475677478	M1	Male	trans
cg09661733_POU3F4	6.43E-05	0.000212811	-0.471432718	0.471432718	M1	Male	trans
cg16596598_ANKRD30B	6.43E-05	0.000212811	-0.393924938	0.393924938	M1	Male	trans
cg21186955_RNASE3	6.43E-05	0.000212811	0.733583969	0.733583969	M1	Male	trans
cg03231326_GABRE	6.43E-05	0.000212811	-1.03604433	1.03604433	M1	Male	trans
cg05392160_LINC02590	6.43E-05	0.000212811	-1.254287461	1.254287461	M1	Male	trans
cg03485681_ENSG00000231720	6.43E-05	0.000212811	-0.876090372	0.876090372	M1	Male	trans
cg17213650_SNORD57	6.43E-05	0.000212811	0.597113874	0.597113874	M1	Male	trans
cg10880661_SFRP5	6.43E-05	0.000212811	-0.602493454	0.602493454	M1	Male	trans
cg26106590_SNORD116-17	6.43E-05	0.000212811	-0.578777834	0.578777834	M1	Male	trans
cg19648023_LINC01683	6.43E-05	0.000212811	-0.40632698	0.40632698	M1	Male	trans
cg13128244_TIMM8BP1	6.43E-05	0.000212811	-0.615532648	0.615532648	M1	Male	trans
cg16582255_FTCDNL1	6.43E-05	0.000212811	-0.612000872	0.612000872	M1	Male	trans
cg15776929_CLEC4E	6.43E-05	0.000212811	-0.696827286	0.696827286	M1	Male	trans
cg17867325_OR2T6	6.43E-05	0.000212811	0.011011039	0.011011039	M1	Male	trans
cg17867325_MTCYBP8	6.43E-05	0.000212811	1.768650804	1.768650804	M1	Male	trans
cg17867325_RNA5SP140	6.43E-05	0.000212811	1.768650804	1.768650804	M1	Male	trans
cg17867325_BPESC1	6.43E-05	0.000212811	1.768650804	1.768650804	M1	Male	trans
cg17867325_RNA5SP306	6.43E-05	0.000212811	1.768650804	1.768650804	M1	Male	trans
cg17867325_LINC00358	6.43E-05	0.000212811	1.768650804	1.768650804	M1	Male	trans
cg17867325_ENSG00000207147	6.43E-05	0.000212811	1.768650804	1.768650804	M1	Male	trans
cg17867325_ENSG00000216754	6.43E-05	0.000212811	1.768650804	1.768650804	M1	Male	trans
cg17867325_ENSG00000221148	6.43E-05	0.000212811	1.768650804	1.768650804	M1	Male	trans
cg17867325_ENSG00000223917	6.43E-05	0.000212811	1.768650804	1.768650804	M1	Male	trans
cg17867325_ENSG00000241345	6.43E-05	0.000212811	1.768650804	1.768650804	M1	Male	trans
cg17867325_ZNF736P1Y	6.43E-05	0.000212811	1.768650804	1.768650804	M1	Male	trans
cg17867325_ZNF736P2Y	6.43E-05	0.000212811	1.768650804	1.768650804	M1	Male	trans
cg17867325_MIR8485	6.43E-05	0.000212811	1.221594491	1.221594491	M1	Male	trans
cg17867325_IGKV6D-41	6.43E-05	0.000212811	1.255282814	1.255282814	M1	Male	trans
cg17867325_MIR588	6.43E-05	0.000212811	1.255282814	1.255282814	M1	Male	trans
cg17867325_UQCRHP3	6.43E-05	0.000212811	1.349892265	1.349892265	M1	Male	trans
cg17867325_OR8A1	6.43E-05	0.000212811	0.214084328	0.214084328	M1	Male	trans
cg17867325_RPL17P2	6.43E-05	0.000212811	1.255282814	1.255282814	M1	Male	trans
cg17867325_RN7SL231P	6.43E-05	0.000212811	1.192424129	1.192424129	M1	Male	trans
cg17867325_U3	6.43E-05	0.000212811	0.524724923	0.524724923	M1	Male	trans
cg17867325_ENSG00000228400	6.43E-05	0.000212811	1.165744598	1.165744598	M1	Male	trans
cg17867325_ENSG00000231460	6.43E-05	0.000212811	0.625384875	0.625384875	M1	Male	trans
cg17867325_RNU1-80P	6.43E-05	0.000212811	0.793318752	0.793318752	M1	Male	trans
cg17867325_ENSG00000235152	6.43E-05	0.000212811	0.793318752	0.793318752	M1	Male	trans
cg07096305_PEX19	6.43E-05	0.000212811	0.486234443	0.486234443	M1	Male	trans
cg04846472_UNC13A	6.43E-05	0.000212811	-0.814472229	0.814472229	M1	Male	trans
cg05651489_HSD3B7	6.43E-05	0.000212812	0.426017119	0.426017119	M1	Male	trans
cg22280068_ENSG00000239393	6.43E-05	0.000212812	-0.771366635	0.771366635	M1	Male	trans
cg01318665_CHRNB4	6.43E-05	0.000212812	0.653982041	0.653982041	M1	Male	trans
cg15386350_HEATR4	6.43E-05	0.000212814	-0.753673789	0.753673789	M1	Male	trans
cg07414422_UBAC2-AS1	6.43E-05	0.000212814	0.48086879	0.48086879	M1	Male	trans
cg19408449_EOMES	6.43E-05	0.000212814	-0.374606712	0.374606712	M1	Male	trans
cg03749159_RNU1-11P	6.43E-05	0.000212817	0.591403369	0.591403369	M1	Male	trans
cg20847114_SNRPFP2	6.43E-05	0.000212818	-0.682231802	0.682231802	M1	Male	trans
cg10478035_MST1L	6.43E-05	0.000212818	-0.654546731	0.654546731	M1	Male	trans
cg17504453_LINC02731	6.43E-05	0.000212821	-0.610985685	0.610985685	M1	Male	trans
cg01665243_CBR3-AS1	6.43E-05	0.000212821	0.68166054	0.68166054	M1	Male	trans
cg04750027_ENSG00000213076	6.43E-05	0.000212822	-0.652169164	0.652169164	M1	Male	trans
cg07096305_NOL11	6.43E-05	0.000212829	0.533808952	0.533808952	M1	Male	trans
cg23151860_TMEM116	6.43E-05	0.000212831	0.99667912	0.99667912	M1	Male	trans
cg14409406_NOL8	6.43E-05	0.000212831	-0.612606154	0.612606154	M1	Male	trans
cg03179052_SAXO2	6.43E-05	0.000212835	-1.280255831	1.280255831	M1	Male	trans
cg14526732_CCL19	6.43E-05	0.000212835	0.44708967	0.44708967	M1	Male	trans
cg25994476_RNU6-1176P	6.43E-05	0.000212839	0.604689838	0.604689838	M1	Male	trans
cg03734225_ATL1	6.43E-05	0.000212839	-0.430945499	0.430945499	M1	Male	trans
cg17259183_ARHGAP36	6.43E-05	0.00021284	0.387806628	0.387806628	M1	Male	trans
cg10919388_RN7SKP90	6.43E-05	0.00021284	0.655670542	0.655670542	M1	Male	trans
cg21245975_ENSG00000224172	6.43E-05	0.000212843	0.746915316	0.746915316	M1	Male	trans
cg21849790_LINC00397	6.43E-05	0.000212844	0.33500053	0.33500053	M1	Male	trans
cg22108143_LRRC72	6.43E-05	0.000212844	-0.681540647	0.681540647	M1	Male	trans
cg25217772_HOTAIRM1	6.43E-05	0.000212845	-0.460559074	0.460559074	M1	Male	trans
cg17735372_ENSG00000232174	6.43E-05	0.000212845	-0.784644266	0.784644266	M1	Male	trans
cg17201960_ORC1P1	6.43E-05	0.000212852	-0.484730902	0.484730902	M1	Male	trans
cg16775224_MIR873	6.43E-05	0.000212852	0.507062379	0.507062379	M1	Male	trans
cg04463911_ENSG00000235303	6.43E-05	0.000212855	-0.715277809	0.715277809	M1	Male	trans
cg24294835_DIRAS1	6.43E-05	0.000212858	-0.747860819	0.747860819	M1	Male	trans
cg21449027_DPEP3	6.43E-05	0.000212858	-0.70586584	0.70586584	M1	Male	trans
cg15627886_SNX18P13	6.43E-05	0.000212859	-0.523192749	0.523192749	M1	Male	trans
cg16999170_PPT1	6.43E-05	0.000212859	-0.836418742	0.836418742	M1	Male	trans
cg16169166_ENSG00000213851	6.43E-05	0.000212859	0.988281914	0.988281914	M1	Male	trans
cg02401524_UGT2B28	6.43E-05	0.000212859	-0.854331456	0.854331456	M1	Male	trans
cg08229224_TMEM184C	6.43E-05	0.000212859	-0.523763111	0.523763111	M1	Male	trans
cg05889858_RASSF1	6.43E-05	0.000212859	0.722839981	0.722839981	M1	Male	trans
cg08159493_P3H2-AS1	6.43E-05	0.000212863	1.087039789	1.087039789	M1	Male	trans
cg13014295_ENSG00000235858	6.43E-05	0.000212864	0.646499212	0.646499212	M1	Male	trans
cg25144860_PRG3	6.43E-05	0.000212868	-0.571768178	0.571768178	M1	Male	trans
cg02671217_SPG21	6.43E-05	0.000212872	-0.56224253	0.56224253	M1	Male	trans
cg26471497_RNU6-1009P	6.43E-05	0.000212875	0.659883015	0.659883015	M1	Male	trans
cg20237074_MTCO2P27	6.43E-05	0.000212878	-0.507267309	0.507267309	M1	Male	trans
cg16999170_ADGRA3	6.43E-05	0.000212879	-0.868013285	0.868013285	M1	Male	trans
cg01055696_TREML2	6.43E-05	0.000212881	-0.264264106	0.264264106	M1	Male	trans
cg22443249_RN7SL132P	6.43E-05	0.000212883	-0.323150931	0.323150931	M1	Male	trans
cg18980548_LINC01589	6.43E-05	0.000212883	-0.690733821	0.690733821	M1	Male	trans
cg01780009_ENSG00000237885	6.43E-05	0.000212886	0.465093166	0.465093166	M1	Male	trans
cg02760915_FAM95B1	6.43E-05	0.000212887	-0.435241581	0.435241581	M1	Male	trans
cg26034147_RPS3AP44	6.43E-05	0.000212887	-0.462701578	0.462701578	M1	Male	trans
cg08656369_KRT18P10	6.43E-05	0.000212889	-0.457970572	0.457970572	M1	Male	trans
cg22362389_RNU6-972P	6.43E-05	0.000212891	-0.679506257	0.679506257	M1	Male	trans
cg02350090_MIR342	6.43E-05	0.000212891	-1.308948168	1.308948168	M1	Male	trans
cg15775200_SLITRK4	6.43E-05	0.000212891	-0.149083452	0.149083452	M1	Male	trans
cg03803610_MTCYBP21	6.43E-05	0.000212891	0.863756827	0.863756827	M1	Male	trans
cg11056334_PIWIL4	6.43E-05	0.000212895	-0.398590928	0.398590928	M1	Male	trans
cg07793432_SELENOT	6.43E-05	0.000212898	-0.75781306	0.75781306	M1	Male	trans
cg09368836_MTATP8P1	6.43E-05	0.000212898	-0.73171552	0.73171552	M1	Male	trans
cg10466699_KLHL32	6.43E-05	0.000212902	-0.616843248	0.616843248	M1	Male	trans
cg15817224_SPATA42	6.43E-05	0.000212902	-0.855356033	0.855356033	M1	Male	trans
cg04741595_CTAG2	6.43E-05	0.000212909	-0.07879429	0.07879429	M1	Male	trans
cg03248837_BPIFB3	6.43E-05	0.000212911	-0.827049481	0.827049481	M1	Male	trans
cg07264993_TIMM9	6.43E-05	0.000212911	-0.472275532	0.472275532	M1	Male	trans
cg22646760_MOGAT2	6.43E-05	0.000212911	0.527885874	0.527885874	M1	Male	trans
cg22836400_IFNA1	6.43E-05	0.000212911	0.440043761	0.440043761	M1	Male	trans
cg04453630_KRTAP19-8	6.43E-05	0.000212912	-0.282264935	0.282264935	M1	Male	trans
cg14594743_TNNT3	6.43E-05	0.000212914	-0.634510161	0.634510161	M1	Male	trans
cg07295550_ENSG00000188850	6.43E-05	0.000212914	-0.391245946	0.391245946	M1	Male	trans
cg08894280_ENSG00000241860	6.43E-05	0.000212914	-1.198176397	1.198176397	M1	Male	trans
cg22052629_NRAS	6.43E-05	0.000212916	-0.555108075	0.555108075	M1	Male	trans
cg26759296_KIAA0319L	6.43E-05	0.000212916	-0.502096454	0.502096454	M1	Male	trans
cg07129104_MGP	6.43E-05	0.000212916	-0.86935794	0.86935794	M1	Male	trans
cg12110603_TRDD3	6.43E-05	0.000212927	-0.670110455	0.670110455	M1	Male	trans
cg13828701_SLC35C1	6.43E-05	0.000212928	0.518139835	0.518139835	M1	Male	trans
cg03206304_CYP21A1P	6.43E-05	0.000212928	-0.847061572	0.847061572	M1	Male	trans
cg03422016_RN7SKP71	6.43E-05	0.00021293	-0.351838984	0.351838984	M1	Male	trans
cg11324445_RNU6-508P	6.43E-05	0.000212934	-0.602956612	0.602956612	M1	Male	trans
cg03308012_ENSG00000225545	6.43E-05	0.000212934	-0.642446587	0.642446587	M1	Male	trans
cg06803261_CLEC4M	6.43E-05	0.000212934	-0.730502252	0.730502252	M1	Male	trans
cg24952959_FDX1P2	6.43E-05	0.000212937	0.660332108	0.660332108	M1	Male	trans
cg12824782_ENSG00000236230	6.43E-05	0.000212938	0.888926232	0.888926232	M1	Male	trans
cg23383887_IL19	6.43E-05	0.000212938	-0.344825087	0.344825087	M1	Male	trans
cg00168193_RNU6-1159P	6.43E-05	0.000212939	-0.846573908	0.846573908	M1	Male	trans
cg21828663_GMFBP1	6.43E-05	0.000212941	-0.696855557	0.696855557	M1	Male	trans
cg05154833_HSD3BP2	6.43E-05	0.000212941	-0.470692261	0.470692261	M1	Male	trans
cg14846514_LINC01747	6.43E-05	0.000212945	-0.977177473	0.977177473	M1	Male	trans
cg02129159_ENSG00000214970	6.43E-05	0.00021295	-0.804287822	0.804287822	M1	Male	trans
cg03179052_CEP19	6.43E-05	0.00021295	-1.137267551	1.137267551	M1	Male	trans
cg13828701_APRT	6.43E-05	0.000212951	0.541628048	0.541628048	M1	Male	trans
cg09027601_REN	6.43E-05	0.000212951	0.61102282	0.61102282	M1	Male	trans
cg12046882_MPDZ	6.43E-05	0.000212953	-0.586266188	0.586266188	M1	Male	trans
cg20821566_MALRD1	6.43E-05	0.000212954	-0.749210339	0.749210339	M1	Male	trans
cg17839232_TAP1	6.43E-05	0.000212954	-0.418004497	0.418004497	M1	Male	trans
cg14442785_LOXL4	6.43E-05	0.000212954	-0.452270646	0.452270646	M1	Male	trans
cg03570766_ZC2HC1B	6.43E-05	0.000212954	-0.707402783	0.707402783	M1	Male	trans
cg25636922_ENSG00000239783	6.43E-05	0.000212954	-0.702180929	0.702180929	M1	Male	trans
cg09201130_FLNC-AS1	6.43E-05	0.000212955	0.775789066	0.775789066	M1	Male	trans
cg04054096_OR5BB1P	6.43E-05	0.00021296	-0.414918952	0.414918952	M1	Male	trans
cg14182120_JMJD7-PLA2G4B	6.43E-05	0.000212961	-0.930968147	0.930968147	M1	Male	trans
cg08825286_ANTXR1	6.43E-05	0.000212961	-0.775660566	0.775660566	M1	Male	trans
cg22117009_RPS29P20	6.43E-05	0.000212968	-0.613676476	0.613676476	M1	Male	trans
cg17537073_ELFN1-AS1	6.43E-05	0.000212971	0.79471017	0.79471017	M1	Male	trans
cg24525967_HMGA1P1	6.43E-05	0.000212973	-0.244894079	0.244894079	M1	Male	trans
cg23418075_SNORD115-39	6.43E-05	0.000212975	0.383837062	0.383837062	M1	Male	trans
cg02493332_SCHIP1	6.43E-05	0.000212977	-0.665361845	0.665361845	M1	Male	trans
cg01354206_GPR160P1	6.43E-05	0.000212979	-0.349075512	0.349075512	M1	Male	trans
cg18331249_DEFB134	6.43E-05	0.000212984	-0.626377307	0.626377307	M1	Male	trans
cg01201054_IGLV3-1	6.43E-05	0.000212984	-0.662323565	0.662323565	M1	Male	trans
cg15001930_ENSG00000231397	6.43E-05	0.000212984	-0.609073477	0.609073477	M1	Male	trans
cg07492518_LCE1F	6.43E-05	0.000212984	0.81375191	0.81375191	M1	Male	trans
cg14588422_RPL35AP34	6.43E-05	0.000212984	-0.682116172	0.682116172	M1	Male	trans
cg27605211_ENSG00000231559	6.43E-05	0.000212984	-0.430844363	0.430844363	M1	Male	trans
cg12081434_ENSG00000232294	6.43E-05	0.000212986	-0.814629546	0.814629546	M1	Male	trans
cg19703425_RPL34P19	6.43E-05	0.000212987	-1.15196223	1.15196223	M1	Male	trans
cg21346579_ENO3	6.43E-05	0.000212987	0.723980121	0.723980121	M1	Male	trans
cg00263677_HSP90AB2P	6.43E-05	0.000212987	-0.740612063	0.740612063	M1	Male	trans
cg06067437_ENSG00000236713	6.43E-05	0.000212987	0.453607444	0.453607444	M1	Male	trans
cg23296665_RNU6-520P	6.43E-05	0.000212987	-0.384332622	0.384332622	M1	Male	trans
cg08426938_ENSG00000224412	6.43E-05	0.000212987	-0.595195911	0.595195911	M1	Male	trans
cg14086691_RNU6-704P	6.43E-05	0.000212987	-0.58661681	0.58661681	M1	Male	trans
cg08653161_CST5	6.43E-05	0.000212987	-0.9950454	0.9950454	M1	Male	trans
cg24711324_KCNB1	6.43E-05	0.000212987	-0.478543364	0.478543364	M1	Male	trans
cg20983125_ENSG00000237088	6.43E-05	0.000212988	-0.55009709	0.55009709	M1	Male	trans
cg16977073_LINC02576	6.43E-05	0.00021299	-0.783326848	0.783326848	M1	Male	trans
cg04866029_OR5AK2	6.43E-05	0.000212993	-0.845876616	0.845876616	M1	Male	trans
cg09760986_LINC01559	6.43E-05	0.000212994	-0.812258713	0.812258713	M1	Male	trans
cg23903129_COTL1	6.43E-05	0.000212997	0.558238341	0.558238341	M1	Male	trans
cg02792740_PHTF2	6.43E-05	0.00021301	0.613139439	0.613139439	M1	Male	trans
cg12743416_ENSG00000217041	6.43E-05	0.00021301	0.48576231	0.48576231	M1	Male	trans
cg24431879_RPS15AP16	6.43E-05	0.00021301	-0.834806868	0.834806868	M1	Male	trans
cg14267705_GALNT5	6.43E-05	0.00021301	-0.628888944	0.628888944	M1	Male	trans
cg06502685_GHR	6.43E-05	0.000213011	-0.471219245	0.471219245	M1	Male	trans
cg23475480_ENSG00000233342	6.44E-05	0.000213015	-0.571576523	0.571576523	M1	Male	trans
cg25938960_HSF2	6.44E-05	0.000213017	-0.712086946	0.712086946	M1	Male	trans
cg12623735_SLC8B1	6.44E-05	0.000213029	0.63612446	0.63612446	M1	Male	trans
cg17629244_LINC00347	6.44E-05	0.00021303	-1.758543357	1.758543357	M1	Male	trans
cg05154833_CTLA4	6.44E-05	0.000213031	-0.23238021	0.23238021	M1	Male	trans
cg04463911_MIR549A	6.44E-05	0.000213031	-0.645283226	0.645283226	M1	Male	trans
cg11674404_RPL7L1	6.44E-05	0.000213032	-0.457763997	0.457763997	M1	Male	trans
cg01426041_ACTG1P10	6.44E-05	0.000213032	0.680464451	0.680464451	M1	Male	trans
cg01573859_CLDN17	6.44E-05	0.000213032	-0.600502366	0.600502366	M1	Male	trans
cg20134394_LINC02692	6.44E-05	0.000213032	-0.835150841	0.835150841	M1	Male	trans
cg11208229_HOXC6	6.44E-05	0.000213032	-0.851251828	0.851251828	M1	Male	trans
cg14732488_HELLS	6.44E-05	0.000213033	-0.450686795	0.450686795	M1	Male	trans
cg07558734_LINC02088	6.44E-05	0.000213033	-0.628564863	0.628564863	M1	Male	trans
cg14203970_PRSS42P	6.44E-05	0.000213036	-1.392748069	1.392748069	M1	Male	trans
cg04614806_ARMC8P1	6.44E-05	0.000213037	-0.685727502	0.685727502	M1	Male	trans
cg07850274_NDUFS1	6.44E-05	0.000213038	-0.631615275	0.631615275	M1	Male	trans
cg13370086_DBF4	6.44E-05	0.000213041	-0.695956473	0.695956473	M1	Male	trans
cg07096305_PGRMC1	6.44E-05	0.000213044	0.552838026	0.552838026	M1	Male	trans
cg01844045_FBXW4P1	6.44E-05	0.000213044	-0.478847895	0.478847895	M1	Male	trans
cg07022959_ZNF677	6.44E-05	0.000213044	-0.521302282	0.521302282	M1	Male	trans
cg05584297_U3	6.44E-05	0.000213044	-0.344091868	0.344091868	M1	Male	trans
cg03410223_LINC01799	6.44E-05	0.000213044	0.637084301	0.637084301	M1	Male	trans
cg07191900_ENSG00000226991	6.44E-05	0.000213044	-0.27070127	0.27070127	M1	Male	trans
cg00801360_HNRNPA1P30	6.44E-05	0.000213044	-0.549566053	0.549566053	M1	Male	trans
cg03809622_Y_RNA	6.44E-05	0.000213044	-0.411387805	0.411387805	M1	Male	trans
cg18323824_ENSG00000225279	6.44E-05	0.000213044	-0.613404063	0.613404063	M1	Male	trans
cg17027335_CHIAP1	6.44E-05	0.000213044	0.667756647	0.667756647	M1	Male	trans
cg24119756_RNU6-1240P	6.44E-05	0.000213044	-0.754962114	0.754962114	M1	Male	trans
cg24119756_IGKV1OR2-3	6.44E-05	0.000213044	-1.25666394	1.25666394	M1	Male	trans
cg24119756_MIR548A1	6.44E-05	0.000213044	-1.25666394	1.25666394	M1	Male	trans
cg24119756_RPS29P15	6.44E-05	0.000213044	-1.25666394	1.25666394	M1	Male	trans
cg24119756_RPS8P4	6.44E-05	0.000213044	-0.478853806	0.478853806	M1	Male	trans
cg24119756_RPL30P12	6.44E-05	0.000213044	-1.25666394	1.25666394	M1	Male	trans
cg24119756_ENSG00000220204	6.44E-05	0.000213044	-1.25666394	1.25666394	M1	Male	trans
cg24119756_ENSG00000237480	6.44E-05	0.000213044	-0.551181747	0.551181747	M1	Male	trans
cg24119756_RPL31P13	6.44E-05	0.000213044	-0.891905086	0.891905086	M1	Male	trans
cg24119756_LINC01247	6.44E-05	0.000213044	-0.891905086	0.891905086	M1	Male	trans
cg24119756_LINC01795	6.44E-05	0.000213044	-0.891905086	0.891905086	M1	Male	trans
cg24119756_DNAJC17P1	6.44E-05	0.000213044	-0.891905086	0.891905086	M1	Male	trans
cg24119756_SNRPGP8	6.44E-05	0.000213044	-0.444349229	0.444349229	M1	Male	trans
cg24119756_RNU2-16P	6.44E-05	0.000213044	-0.479563554	0.479563554	M1	Male	trans
cg24119756_RNU2-48P	6.44E-05	0.000213044	-0.730970061	0.730970061	M1	Male	trans
cg24119756_RNU1-148P	6.44E-05	0.000213044	-0.450171677	0.450171677	M1	Male	trans
cg24119756_MIR1-1HG	6.44E-05	0.000213044	-0.891905086	0.891905086	M1	Male	trans
cg24119756_RPL19P20	6.44E-05	0.000213044	-0.51622739	0.51622739	M1	Male	trans
cg24119756_ENSG00000234932	6.44E-05	0.000213044	-0.730970061	0.730970061	M1	Male	trans
cg24119756_ENSG00000237163	6.44E-05	0.000213044	-0.51622739	0.51622739	M1	Male	trans
cg21460868_PRPF38AP1	6.44E-05	0.000213046	0.824646879	0.824646879	M1	Male	trans
cg04967129_RPSAP11	6.44E-05	0.000213046	-0.608663397	0.608663397	M1	Male	trans
cg08841544_ESRRG	6.44E-05	0.00021305	-0.660333506	0.660333506	M1	Male	trans
cg07919744_PRDM14	6.44E-05	0.000213051	-0.656290806	0.656290806	M1	Male	trans
cg11567268_SNORD7	6.44E-05	0.000213051	-0.605713068	0.605713068	M1	Male	trans
cg00770964_RASAL2-AS1	6.44E-05	0.000213056	0.573801075	0.573801075	M1	Male	trans
cg08681445_ENSG00000230026	6.44E-05	0.000213061	-0.429540468	0.429540468	M1	Male	trans
cg22451117_CEACAMP7	6.44E-05	0.000213061	-0.337296099	0.337296099	M1	Male	trans
cg05676456_ENSG00000205830	6.44E-05	0.000213061	-0.585715347	0.585715347	M1	Male	trans
cg11216917_TNNT2	6.44E-05	0.000213062	0.585673318	0.585673318	M1	Male	trans
cg14579235_OR51A8P	6.44E-05	0.000213062	-0.479475013	0.479475013	M1	Male	trans
cg21226442_TRPC6	6.44E-05	0.000213066	0.585802597	0.585802597	M1	Male	trans
cg16977073_HSF5	6.44E-05	0.000213069	-0.755524838	0.755524838	M1	Male	trans
cg19653415_TRAT1	6.44E-05	0.00021307	-0.898951879	0.898951879	M1	Male	trans
cg04707531_ENSG00000224671	6.44E-05	0.000213072	0.684026325	0.684026325	M1	Male	trans
cg11086960_RNU6-1119P	6.44E-05	0.000213073	-0.896939303	0.896939303	M1	Male	trans
cg03743462_C22orf42	6.44E-05	0.000213075	-0.560141042	0.560141042	M1	Male	trans
cg15032844_MIR27B	6.44E-05	0.000213075	-0.762742791	0.762742791	M1	Male	trans
cg25958450_ENSG00000236867	6.44E-05	0.000213075	0.590447866	0.590447866	M1	Male	trans
cg15833940_GBX2	6.44E-05	0.000213075	0.558392605	0.558392605	M1	Male	trans
cg09777060_HAMP	6.44E-05	0.000213081	-0.461265279	0.461265279	M1	Male	trans
cg03728197_POTEB	6.44E-05	0.000213082	-0.556813309	0.556813309	M1	Male	trans
cg08426938_PHF14	6.44E-05	0.000213084	-0.601581911	0.601581911	M1	Male	trans
cg01731023_RPS12P31	6.44E-05	0.000213086	-0.514051586	0.514051586	M1	Male	trans
cg16135755_ENSG00000221398	6.44E-05	0.000213087	-0.635556216	0.635556216	M1	Male	trans
cg13799853_NAPSB	6.44E-05	0.000213088	0.442624961	0.442624961	M1	Male	trans
cg10295807_ENSG00000211683	6.44E-05	0.000213091	-0.481834643	0.481834643	M1	Male	trans
cg11630554_SNORD114-7	6.44E-05	0.000213091	0.616053615	0.616053615	M1	Male	trans
cg15690475_ID3	6.44E-05	0.000213091	0.564346921	0.564346921	M1	Male	trans
cg25318301_OR4E2	6.44E-05	0.000213093	0.102760422	0.102760422	M1	Male	trans
cg08691237_ENSG00000235056	6.44E-05	0.000213093	-0.62420414	0.62420414	M1	Male	trans
cg21543103_ENSG00000214669	6.44E-05	0.000213095	-0.94760277	0.94760277	M1	Male	trans
cg05608612_MED15P4	6.44E-05	0.000213096	-0.508891915	0.508891915	M1	Male	trans
cg00320414_PSRC1	6.44E-05	0.000213096	0.619592751	0.619592751	M1	Male	trans
cg26384014_PTP4A1P7	6.44E-05	0.000213098	-0.282508087	0.282508087	M1	Male	trans
cg01980568_ENSG00000235377	6.44E-05	0.000213099	-0.526055597	0.526055597	M1	Male	trans
cg22052629_API5	6.44E-05	0.000213104	-0.577293775	0.577293775	M1	Male	trans
cg12769996_BLK	6.44E-05	0.000213106	-0.709902279	0.709902279	M1	Male	trans
cg13381243_SNORA57	6.44E-05	0.000213108	-0.702630965	0.702630965	M1	Male	trans
cg03378057_KRTAP13-3	6.44E-05	0.000213111	-0.423165769	0.423165769	M1	Male	trans
cg07601093_SPAG1	6.44E-05	0.000213112	0.891139959	0.891139959	M1	Male	trans
cg01693891_GUSBP6	6.44E-05	0.000213112	-0.851066118	0.851066118	M1	Male	trans
cg20821566_PLEKHF1	6.44E-05	0.000213113	0.46538446	0.46538446	M1	Male	trans
cg27039034_TP53TG3C	6.44E-05	0.000213115	0.566401005	0.566401005	M1	Male	trans
cg02792740_ZMYND11	6.44E-05	0.000213118	0.59240375	0.59240375	M1	Male	trans
cg11086960_CEP295	6.44E-05	0.000213119	-0.755063977	0.755063977	M1	Male	trans
cg06103624_ENSG00000230739	6.44E-05	0.000213121	-0.530316625	0.530316625	M1	Male	trans
cg25407410_NPAP1P3	6.44E-05	0.000213121	-0.844167939	0.844167939	M1	Male	trans
cg23933723_ENSG00000224218	6.44E-05	0.000213121	0.532956671	0.532956671	M1	Male	trans
cg27135799_TRIM15	6.44E-05	0.000213123	-0.562879188	0.562879188	M1	Male	trans
cg18997918_ENSG00000223977	6.44E-05	0.000213125	-0.671348232	0.671348232	M1	Male	trans
cg10601372_ENSG00000214970	6.44E-05	0.000213127	-0.613790451	0.613790451	M1	Male	trans
cg21050001_ETHE1	6.44E-05	0.000213131	-0.320425027	0.320425027	M1	Male	trans
cg15178807_CASP12	6.44E-05	0.000213135	-0.836657364	0.836657364	M1	Male	trans
cg19439837_RNU4-50P	6.44E-05	0.000213135	-1.33948427	1.33948427	M1	Male	trans
cg07073755_TRY2P	6.44E-05	0.000213137	0.627806683	0.627806683	M1	Male	trans
cg12390014_ENSG00000243225	6.44E-05	0.000213143	-0.666075177	0.666075177	M1	Male	trans
cg11501596_ENSG00000217631	6.44E-05	0.000213144	-0.639197633	0.639197633	M1	Male	trans
cg06884304_ENSG00000243486	6.44E-05	0.000213144	-0.790737848	0.790737848	M1	Male	trans
cg25481348_CYP11A1	6.44E-05	0.000213145	-0.831150862	0.831150862	M1	Male	trans
cg00777702_ENSG00000234223	6.44E-05	0.000213145	0.74844716	0.74844716	M1	Male	trans
cg22052629_ZNF529	6.44E-05	0.000213151	-0.596564258	0.596564258	M1	Male	trans
cg06052255_IL9RP1	6.44E-05	0.000213153	-0.726946752	0.726946752	M1	Male	trans
cg27459981_TEKT1	6.44E-05	0.000213153	0.47431635	0.47431635	M1	Male	trans
cg20223162_CTSG	6.44E-05	0.000213153	0.231087789	0.231087789	M1	Male	trans
cg15877096_DPP10-AS2	6.44E-05	0.000213157	-0.595666397	0.595666397	M1	Male	trans
cg11086960_FGFR1OP2	6.44E-05	0.000213157	-0.714802237	0.714802237	M1	Male	trans
cg13242077_MMP8	6.44E-05	0.000213157	-0.513002228	0.513002228	M1	Male	trans
cg03655023_LATS1	6.44E-05	0.000213171	-0.623980737	0.623980737	M1	Male	trans
cg02522760_ENSG00000196826	6.44E-05	0.000213171	-0.938411604	0.938411604	M1	Male	trans
cg01034367_SLC45A1	6.44E-05	0.000213181	-0.4595547	0.4595547	M1	Male	trans
cg07264993_ENSG00000241612	6.44E-05	0.000213181	-0.446247981	0.446247981	M1	Male	trans
cg20821566_RILP	6.44E-05	0.000213182	0.563449567	0.563449567	M1	Male	trans
cg06696666_SERPINB5	6.44E-05	0.000213184	-0.764352506	0.764352506	M1	Male	trans
cg10736407_RNA5SP60	6.44E-05	0.000213185	0.659117463	0.659117463	M1	Male	trans
cg13856652_LINC01755	6.44E-05	0.000213185	-1.108468438	1.108468438	M1	Male	trans
cg21361021_EGFR-AS1	6.44E-05	0.000213185	0.661679898	0.661679898	M1	Male	trans
cg21905437_ENSG00000223649	6.44E-05	0.000213189	0.164973576	0.164973576	M1	Male	trans
cg13856652_ENSG00000235820	6.44E-05	0.000213189	-0.84828351	0.84828351	M1	Male	trans
cg20757966_ENSG00000228855	6.44E-05	0.000213189	-1.113236499	1.113236499	M1	Male	trans
cg06101079_SNORD113-3	6.44E-05	0.000213194	-1.029865565	1.029865565	M1	Male	trans
cg18057692_ENSG00000235907	6.44E-05	0.000213197	-0.5694565	0.5694565	M1	Male	trans
cg05541722_ENSG00000227192	6.44E-05	0.000213198	-0.422634306	0.422634306	M1	Male	trans
cg15001471_PRSS33	6.44E-05	0.0002132	-1.250487272	1.250487272	M1	Male	trans
cg11541881_ENSG00000233388	6.44E-05	0.0002132	-0.349608951	0.349608951	M1	Male	trans
cg08324397_LZTS2	6.44E-05	0.000213204	-0.513109031	0.513109031	M1	Male	trans
cg19776984_RPS3AP22	6.44E-05	0.000213205	-0.860187838	0.860187838	M1	Male	trans
cg14227773_RCOR2	6.44E-05	0.000213205	-0.760919114	0.760919114	M1	Male	trans
cg02481442_ENSG00000227733	6.44E-05	0.000213205	-0.800692086	0.800692086	M1	Male	trans
cg01111656_ENSG00000196826	6.44E-05	0.000213206	-0.632456051	0.632456051	M1	Male	trans
cg14861778_DYNC1I1	6.44E-05	0.000213208	1.224600241	1.224600241	M1	Male	trans
cg02601452_GOLGA2P8	6.44E-05	0.00021321	-0.705861868	0.705861868	M1	Male	trans
cg18980548_ENSG00000235819	6.44E-05	0.00021321	-0.596039003	0.596039003	M1	Male	trans
cg03655023_CERT1	6.44E-05	0.000213214	-0.627105039	0.627105039	M1	Male	trans
cg00935234_RTBDN	6.44E-05	0.000213215	-0.307377579	0.307377579	M1	Male	trans
cg16135755_LKAAEAR1	6.44E-05	0.000213217	-0.637110729	0.637110729	M1	Male	trans
cg11086960_XRCC5	6.44E-05	0.000213217	-0.674125703	0.674125703	M1	Male	trans
cg03227775_LINC01427	6.44E-05	0.000213218	-0.354267616	0.354267616	M1	Male	trans
cg13879760_EGFR-AS1	6.44E-05	0.00021322	0.916971597	0.916971597	M1	Male	trans
cg23131393_CNTLN	6.44E-05	0.00021322	-0.625985769	0.625985769	M1	Male	trans
cg00826520_MSI1	6.44E-05	0.00021322	-0.553916162	0.553916162	M1	Male	trans
cg04621455_PSG8	6.44E-05	0.000213226	-0.723241093	0.723241093	M1	Male	trans
cg05099145_BTG3P1	6.44E-05	0.000213226	-0.735987686	0.735987686	M1	Male	trans
cg13795336_MAGI2-AS2	6.44E-05	0.000213227	-0.437666743	0.437666743	M1	Male	trans
cg22052629_AIG1	6.44E-05	0.000213227	-0.578749928	0.578749928	M1	Male	trans
cg22646311_NOC2LP2	6.44E-05	0.000213228	0.751213583	0.751213583	M1	Male	trans
cg16143544_RNY1P4	6.44E-05	0.000213229	-0.380177451	0.380177451	M1	Male	trans
cg09774124_SOCS2P2	6.44E-05	0.000213231	-0.467581809	0.467581809	M1	Male	trans
cg09774124_RNU6-1249P	6.44E-05	0.000213231	-0.763876245	0.763876245	M1	Male	trans
cg20983125_ENSG00000236990	6.44E-05	0.000213233	-0.550279002	0.550279002	M1	Male	trans
cg03900394_REN	6.44E-05	0.000213233	-0.481868031	0.481868031	M1	Male	trans
cg04212021_SNORD81	6.44E-05	0.000213236	0.429780354	0.429780354	M1	Male	trans
cg22052629_CCDC192	6.44E-05	0.00021324	-0.62472346	0.62472346	M1	Male	trans
cg04510815_SEZ6	6.44E-05	0.000213242	-0.442933262	0.442933262	M1	Male	trans
cg18931888_MTND2P40	6.45E-05	0.000213244	-0.55323723	0.55323723	M1	Male	trans
cg09774124_ENSG00000235066	6.45E-05	0.000213246	-0.514353888	0.514353888	M1	Male	trans
cg00305285_ANO4	6.45E-05	0.000213246	-0.411088885	0.411088885	M1	Male	trans
cg26976450_LINC01681	6.45E-05	0.000213246	-0.776570177	0.776570177	M1	Male	trans
cg14292522_STOML3	6.45E-05	0.000213246	-0.635543472	0.635543472	M1	Male	trans
cg01034367_ENSG00000237601	6.45E-05	0.000213247	-0.807657371	0.807657371	M1	Male	trans
cg25528916_ENSG00000218410	6.45E-05	0.000213247	1.107472785	1.107472785	M1	Male	trans
cg13226272_RPL12P40	6.45E-05	0.00021325	0.527952938	0.527952938	M1	Male	trans
cg05898591_LINC01117	6.45E-05	0.000213251	1.033864584	1.033864584	M1	Male	trans
cg00530579_CALCRL	6.45E-05	0.000213254	-0.365917293	0.365917293	M1	Male	trans
cg22443249_SLC7A14	6.45E-05	0.000213255	-0.36398751	0.36398751	M1	Male	trans
cg22964985_ENSG00000228162	6.45E-05	0.000213255	0.331034256	0.331034256	M1	Male	trans
cg02155655_RND1	6.45E-05	0.000213255	-0.951778528	0.951778528	M1	Male	trans
cg08426938_FIG4	6.45E-05	0.000213255	-0.584630265	0.584630265	M1	Male	trans
cg17764715_AQP12A	6.45E-05	0.000213256	-0.286092242	0.286092242	M1	Male	trans
cg13370086_ZNF22-AS1	6.45E-05	0.000213258	-0.809649816	0.809649816	M1	Male	trans
cg08195491_CHIAP1	6.45E-05	0.000213258	0.745334504	0.745334504	M1	Male	trans
cg03591123_IGKV2D-30	6.45E-05	0.000213258	-0.498240918	0.498240918	M1	Male	trans
cg06320570_NFIA-AS2	6.45E-05	0.000213262	-1.14566221	1.14566221	M1	Male	trans
cg02723741_BOLA1	6.45E-05	0.000213263	-0.700513114	0.700513114	M1	Male	trans
cg13961318_RNU6-1201P	6.45E-05	0.000213264	-0.658774018	0.658774018	M1	Male	trans
cg22052629_HSPA9	6.45E-05	0.000213264	-0.54554215	0.54554215	M1	Male	trans
cg07850274_MIPEP	6.45E-05	0.000213264	-0.658504099	0.658504099	M1	Male	trans
cg27245817_ENSG00000219133	6.45E-05	0.000213266	-0.756510345	0.756510345	M1	Male	trans
cg26961332_DIAPH3-AS2	6.45E-05	0.00021327	0.634299338	0.634299338	M1	Male	trans
cg04343263_ENSG00000236391	6.45E-05	0.00021327	-0.862817718	0.862817718	M1	Male	trans
cg10797095_PCDH11Y	6.45E-05	0.00021327	-0.414699947	0.414699947	M1	Male	trans
cg10288502_PI15	6.45E-05	0.00021327	-0.240297954	0.240297954	M1	Male	trans
cg03689146_CYTH1	6.45E-05	0.00021327	-0.521009729	0.521009729	M1	Male	trans
cg12422539_C5orf46	6.45E-05	0.00021327	-0.622602228	0.622602228	M1	Male	trans
cg14197892_ENSG00000227499	6.45E-05	0.00021327	-0.815917345	0.815917345	M1	Male	trans
cg15232971_LOXL4	6.45E-05	0.00021327	0.614299914	0.614299914	M1	Male	trans
cg20415947_LINC00328-2P	6.45E-05	0.00021327	-0.3516731	0.3516731	M1	Male	trans
cg06214339_RNA5SP113	6.45E-05	0.00021327	0.328972719	0.328972719	M1	Male	trans
cg06214339_MIR218-2	6.45E-05	0.00021327	0.963887005	0.963887005	M1	Male	trans
cg06214339_ZNF734P	6.45E-05	0.00021327	1.034701985	1.034701985	M1	Male	trans
cg06214339_ACTBP12	6.45E-05	0.00021327	1.077028675	1.077028675	M1	Male	trans
cg06214339_NDUFS5P2	6.45E-05	0.00021327	0.544599438	0.544599438	M1	Male	trans
cg06214339_MTND5P18	6.45E-05	0.00021327	1.077028675	1.077028675	M1	Male	trans
cg06214339_RN7SL868P	6.45E-05	0.00021327	1.077028675	1.077028675	M1	Male	trans
cg06214339_MTND1P2	6.45E-05	0.00021327	1.077028675	1.077028675	M1	Male	trans
cg06214339_H3P29	6.45E-05	0.00021327	1.077028675	1.077028675	M1	Male	trans
cg06214339_SPEM1	6.45E-05	0.00021327	0.944784882	0.944784882	M1	Male	trans
cg06214339_NEK2P2	6.45E-05	0.00021327	0.258320462	0.258320462	M1	Male	trans
cg06214339_Y_RNA	6.45E-05	0.00021327	1.077028675	1.077028675	M1	Male	trans
cg06214339_ENSG00000227679	6.45E-05	0.00021327	0.107247043	0.107247043	M1	Male	trans
cg06214339_CT45A5	6.45E-05	0.00021327	0.250128815	0.250128815	M1	Male	trans
cg06214339_SKP2P1	6.45E-05	0.00021327	1.077028675	1.077028675	M1	Male	trans
cg06214339_LINC02778	6.45E-05	0.00021327	0.687828479	0.687828479	M1	Male	trans
cg06214339_CTNNA2-AS1	6.45E-05	0.00021327	0.411011793	0.411011793	M1	Male	trans
cg06214339_MTND5P29	6.45E-05	0.00021327	0.764410692	0.764410692	M1	Male	trans
cg06214339_RNU6-169P	6.45E-05	0.00021327	0.966190773	0.966190773	M1	Male	trans
cg06214339_PHOX2B	6.45E-05	0.00021327	0.261674298	0.261674298	M1	Male	trans
cg06214339_LINC02433	6.45E-05	0.00021327	0.483095387	0.483095387	M1	Male	trans
cg06214339_FUNDC2P3	6.45E-05	0.00021327	0.626480709	0.626480709	M1	Male	trans
cg06214339_ASB10	6.45E-05	0.00021327	0.483095387	0.483095387	M1	Male	trans
cg06214339_LINC02247	6.45E-05	0.00021327	0.626480709	0.626480709	M1	Male	trans
cg06214339_SORCS3	6.45E-05	0.00021327	0.657945439	0.657945439	M1	Male	trans
cg06214339_IGF2-AS	6.45E-05	0.00021327	0.483095387	0.483095387	M1	Male	trans
cg06214339_SMSP1	6.45E-05	0.00021327	0.626480709	0.626480709	M1	Male	trans
cg06214339_ENSG00000230432	6.45E-05	0.00021327	0.483095387	0.483095387	M1	Male	trans
cg06214339_ENSG00000230621	6.45E-05	0.00021327	0.764410692	0.764410692	M1	Male	trans
cg06214339_ENSG00000232897	6.45E-05	0.00021327	0.185825583	0.185825583	M1	Male	trans
cg06214339_BHLHA9	6.45E-05	0.00021327	0.448071013	0.448071013	M1	Male	trans
cg06214339_LINC01114	6.45E-05	0.00021327	0.217215356	0.217215356	M1	Male	trans
cg19409060_DLX5	6.45E-05	0.00021327	0.582597117	0.582597117	M1	Male	trans
cg03613140_DEFB108C	6.45E-05	0.00021327	-1.367372177	1.367372177	M1	Male	trans
cg20127288_ANPEP	6.45E-05	0.000213272	0.565653008	0.565653008	M1	Male	trans
cg13362012_TRY2P	6.45E-05	0.000213272	-0.522331712	0.522331712	M1	Male	trans
cg00428160_KCNA6	6.45E-05	0.000213272	-0.175408252	0.175408252	M1	Male	trans
cg04837653_SERPINB2	6.45E-05	0.000213274	-0.509241694	0.509241694	M1	Male	trans
cg22791879_FHOD1	6.45E-05	0.000213274	-0.544247319	0.544247319	M1	Male	trans
cg23516310_TMEM229A	6.45E-05	0.000213275	0.288775051	0.288775051	M1	Male	trans
cg19408449_ENSG00000225408	6.45E-05	0.00021328	-0.445710083	0.445710083	M1	Male	trans
cg11056334_STAM2	6.45E-05	0.000213281	-0.373946131	0.373946131	M1	Male	trans
cg11170468_KRT24	6.45E-05	0.000213283	-0.430393521	0.430393521	M1	Male	trans
cg27102691_ENSG00000227842	6.45E-05	0.000213284	-0.477522615	0.477522615	M1	Male	trans
cg02697258_GABRA2	6.45E-05	0.000213285	-0.462446155	0.462446155	M1	Male	trans
cg27560690_ENSG00000224348	6.45E-05	0.000213285	-0.46788139	0.46788139	M1	Male	trans
cg02067491_HSD17B3	6.45E-05	0.00021329	-0.511682542	0.511682542	M1	Male	trans
cg07793432_MBLAC2	6.45E-05	0.000213292	-0.745261192	0.745261192	M1	Male	trans
cg26790209_RN7SKP104	6.45E-05	0.000213293	-0.651225244	0.651225244	M1	Male	trans
cg08426938_PRRG1	6.45E-05	0.000213299	-0.507137305	0.507137305	M1	Male	trans
cg16596598_LINC02779	6.45E-05	0.000213301	-0.462069319	0.462069319	M1	Male	trans
cg21473782_ENSG00000237539	6.45E-05	0.000213302	-1.086082311	1.086082311	M1	Male	trans
cg22052629_CSGALNACT2	6.45E-05	0.000213306	-0.564438882	0.564438882	M1	Male	trans
cg25047448_CEACAM8	6.45E-05	0.000213307	-0.534277733	0.534277733	M1	Male	trans
cg20821566_SSH3	6.45E-05	0.000213307	0.510281864	0.510281864	M1	Male	trans
cg14284424_MTCO2P17	6.45E-05	0.000213313	1.490444023	1.490444023	M1	Male	trans
cg14267705_FANCD2	6.45E-05	0.000213315	-0.749816931	0.749816931	M1	Male	trans
cg25531986_OR7E162P	6.45E-05	0.000213315	-0.325552278	0.325552278	M1	Male	trans
cg03655023_HACE1	6.45E-05	0.000213317	-0.608110552	0.608110552	M1	Male	trans
cg16105569_LINC01214	6.45E-05	0.000213317	-0.606953941	0.606953941	M1	Male	trans
cg20067334_TNNI3K	6.45E-05	0.000213317	0.670429426	0.670429426	M1	Male	trans
cg03079497_TMEM229A	6.45E-05	0.000213322	0.22714186	0.22714186	M1	Male	trans
cg00473386_PLA2G2C	6.45E-05	0.000213324	-0.931229544	0.931229544	M1	Male	trans
cg06777189_FAM230H	6.45E-05	0.000213325	-0.412571063	0.412571063	M1	Male	trans
cg14919558_ENSG00000173366	6.45E-05	0.000213326	2.020631623	2.020631623	M1	Male	trans
cg13229245_STT3B	6.45E-05	0.000213327	0.360183601	0.360183601	M1	Male	trans
cg06320570_ITK	6.45E-05	0.000213336	-1.027475885	1.027475885	M1	Male	trans
cg08129093_MFAP4	6.45E-05	0.000213337	-0.417110667	0.417110667	M1	Male	trans
cg05039666_RNF6P1	6.45E-05	0.000213337	0.542744196	0.542744196	M1	Male	trans
cg05039666_CDV3P1	6.45E-05	0.000213337	0.540538024	0.540538024	M1	Male	trans
cg15412826_ENSG00000217030	6.45E-05	0.000213337	-0.565443172	0.565443172	M1	Male	trans
cg23409591_RPS17P5	6.45E-05	0.000213341	-1.000990484	1.000990484	M1	Male	trans
cg20072171_IGLV3-25	6.45E-05	0.000213346	0.736415137	0.736415137	M1	Male	trans
cg07793432_KCNQ1	6.45E-05	0.000213348	0.635268703	0.635268703	M1	Male	trans
cg15188881_FAM83A	6.45E-05	0.000213349	-0.811817194	0.811817194	M1	Male	trans
cg14604444_LRRK2	6.45E-05	0.000213349	-0.431483132	0.431483132	M1	Male	trans
cg00893657_OOEP	6.45E-05	0.000213349	-0.511168713	0.511168713	M1	Male	trans
cg19115205_LINC01518	6.45E-05	0.00021335	-0.524330459	0.524330459	M1	Male	trans
cg07914385_ENSG00000205414	6.45E-05	0.000213351	-0.346000431	0.346000431	M1	Male	trans
cg03151529_ZBTB16	6.45E-05	0.000213352	0.859591709	0.859591709	M1	Male	trans
cg04212021_POM121L4P	6.45E-05	0.000213353	0.628269221	0.628269221	M1	Male	trans
cg24991845_IGSF21	6.45E-05	0.000213353	0.456190017	0.456190017	M1	Male	trans
cg22052629_GTF2F2	6.45E-05	0.000213354	-0.570951477	0.570951477	M1	Male	trans
cg00168193_OR2W2P	6.45E-05	0.000213359	-0.891055816	0.891055816	M1	Male	trans
cg04352803_RPL3P11	6.45E-05	0.000213359	-0.825618466	0.825618466	M1	Male	trans
cg08877853_ENSG00000226643	6.45E-05	0.000213362	-0.659247209	0.659247209	M1	Male	trans
cg06568056_RNU6ATAC33P	6.45E-05	0.000213367	0.584833265	0.584833265	M1	Male	trans
cg27475365_CCL17	6.45E-05	0.000213371	0.575656144	0.575656144	M1	Male	trans
cg04354301_RNU4-10P	6.45E-05	0.000213372	-0.512024372	0.512024372	M1	Male	trans
cg12594546_SCG3	6.45E-05	0.000213379	-0.721991556	0.721991556	M1	Male	trans
cg12675571_ENSG00000230105	6.45E-05	0.00021338	0.604236156	0.604236156	M1	Male	trans
cg19408449_ENSG00000197813	6.45E-05	0.00021338	-0.34542651	0.34542651	M1	Male	trans
cg02514711_DPP10-AS2	6.45E-05	0.00021338	0.197318328	0.197318328	M1	Male	trans
cg17830140_RNU5A-1	6.45E-05	0.000213381	-0.48985919	0.48985919	M1	Male	trans
cg20602786_H2BS1	6.45E-05	0.000213385	-0.674368872	0.674368872	M1	Male	trans
cg06067437_ENSG00000235932	6.45E-05	0.000213387	0.182999732	0.182999732	M1	Male	trans
cg03036575_DDIT4	6.45E-05	0.000213387	-0.486976746	0.486976746	M1	Male	trans
cg03894102_KIAA1549	6.45E-05	0.000213387	1.566775996	1.566775996	M1	Male	trans
cg09499109_IRAK2	6.45E-05	0.000213389	-0.465476656	0.465476656	M1	Male	trans
cg20981146_C2orf83	6.45E-05	0.000213389	-0.299699023	0.299699023	M1	Male	trans
cg27513510_DPRXP1	6.45E-05	0.000213389	-0.807359029	0.807359029	M1	Male	trans
cg27513510_DHRS2	6.45E-05	0.000213395	-0.583075317	0.583075317	M1	Male	trans
cg23070738_PKIA	6.45E-05	0.000213396	-0.909069913	0.909069913	M1	Male	trans
cg12481610_ENSG00000225469	6.45E-05	0.000213396	-0.321156122	0.321156122	M1	Male	trans
cg17417926_HMGN2P31	6.45E-05	0.000213396	-0.425387451	0.425387451	M1	Male	trans
cg21845869_SOST	6.45E-05	0.000213396	-0.252042971	0.252042971	M1	Male	trans
cg07246625_SUCLA2P2	6.45E-05	0.000213396	0.997572145	0.997572145	M1	Male	trans
cg04060288_KIF23	6.45E-05	0.000213397	-0.76277578	0.76277578	M1	Male	trans
cg00809502_UCN	6.45E-05	0.000213398	0.607605401	0.607605401	M1	Male	trans
cg14409406_PARP16	6.45E-05	0.000213399	-0.567005235	0.567005235	M1	Male	trans
cg18396527_OR4M1	6.45E-05	0.0002134	-0.001831399	0.001831399	M1	Male	trans
cg08129093_SPSB4	6.45E-05	0.000213403	-0.395321846	0.395321846	M1	Male	trans
cg11800635_MAGEA9	6.45E-05	0.000213403	-0.576711071	0.576711071	M1	Male	trans
cg21954196_RPS23P9	6.45E-05	0.000213403	-0.323600378	0.323600378	M1	Male	trans
cg13159785_DIRAS3	6.45E-05	0.000213404	-1.139185943	1.139185943	M1	Male	trans
cg07850274_EIF2S2	6.45E-05	0.000213409	-0.651396938	0.651396938	M1	Male	trans
cg14409406_ZNF252P	6.45E-05	0.00021341	-0.638301783	0.638301783	M1	Male	trans
cg14086691_ENSG00000213527	6.45E-05	0.000213416	-0.853755395	0.853755395	M1	Male	trans
cg04489243_ENSG00000242001	6.45E-05	0.000213416	-0.758042501	0.758042501	M1	Male	trans
cg04060288_C1orf52	6.45E-05	0.000213418	-0.915072156	0.915072156	M1	Male	trans
cg06302718_NR4A2	6.45E-05	0.000213418	-0.469329754	0.469329754	M1	Male	trans
cg15658784_LINC01589	6.45E-05	0.000213432	0.386131872	0.386131872	M1	Male	trans
cg08825286_ENSG00000231092	6.45E-05	0.000213434	-0.909950091	0.909950091	M1	Male	trans
cg11616276_GRAP2	6.45E-05	0.000213434	0.773094875	0.773094875	M1	Male	trans
cg08926056_FKBP5	6.45E-05	0.000213434	0.429149163	0.429149163	M1	Male	trans
cg03904945_MIR26A2	6.45E-05	0.000213434	-0.614600134	0.614600134	M1	Male	trans
cg05925327_RNU2-36P	6.45E-05	0.000213439	0.515059314	0.515059314	M1	Male	trans
cg18864926_GC	6.45E-05	0.000213447	-0.542769822	0.542769822	M1	Male	trans
cg02501182_RSPO2	6.45E-05	0.000213452	-0.756744376	0.756744376	M1	Male	trans
cg04213647_ENSG00000222031	6.45E-05	0.000213452	-0.59487974	0.59487974	M1	Male	trans
cg12852285_CISD2	6.45E-05	0.000213452	-0.555296975	0.555296975	M1	Male	trans
cg08894280_LINC01271	6.45E-05	0.000213452	-1.409641171	1.409641171	M1	Male	trans
cg07216948_CRCT1	6.45E-05	0.000213453	-0.330758364	0.330758364	M1	Male	trans
cg08662043_LSAMP-AS1	6.45E-05	0.000213456	-0.385118858	0.385118858	M1	Male	trans
cg02129159_NMNAT1P2	6.45E-05	0.000213461	-0.721068814	0.721068814	M1	Male	trans
cg04438156_OR8B12	6.45E-05	0.000213462	-0.311210039	0.311210039	M1	Male	trans
cg26873935_OR51A8P	6.45E-05	0.000213462	-0.639734091	0.639734091	M1	Male	trans
cg00270291_AK7	6.45E-05	0.000213468	0.428836086	0.428836086	M1	Male	trans
cg22163037_ENSG00000226477	6.46E-05	0.00021347	0.644987924	0.644987924	M1	Male	trans
cg27390524_RNF150	6.46E-05	0.00021347	-0.503372942	0.503372942	M1	Male	trans
cg14549467_MAP1LC3BP1	6.46E-05	0.000213471	-0.789781073	0.789781073	M1	Male	trans
cg17029237_RN7SL666P	6.46E-05	0.000213472	-0.783737251	0.783737251	M1	Male	trans
cg17029237_ENSG00000223870	6.46E-05	0.000213472	-1.040178457	1.040178457	M1	Male	trans
cg23561053_R3HDML	6.46E-05	0.000213474	0.928925092	0.928925092	M1	Male	trans
cg05965353_ENSG00000228527	6.46E-05	0.000213475	-0.296843545	0.296843545	M1	Male	trans
cg16810969_AREG	6.46E-05	0.000213476	-0.820228121	0.820228121	M1	Male	trans
cg06864684_LINC00839	6.46E-05	0.000213476	-0.54967699	0.54967699	M1	Male	trans
cg04967129_ENSG00000226664	6.46E-05	0.000213477	-0.492368682	0.492368682	M1	Male	trans
cg02792740_CCT4	6.46E-05	0.00021348	0.562165285	0.562165285	M1	Male	trans
cg05392160_CTDSPL2P1	6.46E-05	0.000213484	-1.112332401	1.112332401	M1	Male	trans
cg05799088_HCK	6.46E-05	0.000213484	-0.184313166	0.184313166	M1	Male	trans
cg03051617_TOR1BP1	6.46E-05	0.000213491	-0.941145964	0.941145964	M1	Male	trans
cg00502469_ABCB5	6.46E-05	0.000213493	-0.576418121	0.576418121	M1	Male	trans
cg26598859_OR52L1	6.46E-05	0.000213494	-1.930419925	1.930419925	M1	Male	trans
cg17735372_ENSG00000238645	6.46E-05	0.000213495	-0.468019078	0.468019078	M1	Male	trans
cg25243455_JCHAIN	6.46E-05	0.000213495	0.623593343	0.623593343	M1	Male	trans
cg24711324_CXorf38	6.46E-05	0.000213495	-0.536492932	0.536492932	M1	Male	trans
cg02792740_CD164	6.46E-05	0.000213497	0.544602268	0.544602268	M1	Male	trans
cg03863817_ENSG00000223977	6.46E-05	0.000213499	-0.901039052	0.901039052	M1	Male	trans
cg15353666_CPA4	6.46E-05	0.000213503	-0.41223039	0.41223039	M1	Male	trans
cg12008779_CCL17	6.46E-05	0.000213505	0.758740404	0.758740404	M1	Male	trans
cg14168295_AUP1	6.46E-05	0.000213506	0.320810182	0.320810182	M1	Male	trans
cg10859027_HOXB-AS4	6.46E-05	0.000213506	-0.44347561	0.44347561	M1	Male	trans
cg23200371_ENSG00000233586	6.46E-05	0.00021351	-0.43423523	0.43423523	M1	Male	trans
cg22052629_ENSG00000227486	6.46E-05	0.00021351	-0.610842648	0.610842648	M1	Male	trans
cg14549467_RNU4-88P	6.46E-05	0.000213511	-0.594111931	0.594111931	M1	Male	trans
cg09368836_HOXB5	6.46E-05	0.000213514	-0.792972758	0.792972758	M1	Male	trans
cg09057359_ENSG00000229297	6.46E-05	0.000213515	-0.488525571	0.488525571	M1	Male	trans
cg10552523_RN7SKP38	6.46E-05	0.000213518	0.668793176	0.668793176	M1	Male	trans
cg12192529_DISP3	6.46E-05	0.000213521	0.534261859	0.534261859	M1	Male	trans
cg16064295_ZNF613	6.46E-05	0.000213521	-0.715339046	0.715339046	M1	Male	trans
cg19160975_GPR150	6.46E-05	0.000213521	0.472643286	0.472643286	M1	Male	trans
cg13700458_RPSAP28	6.46E-05	0.000213521	-0.769127427	0.769127427	M1	Male	trans
cg02323453_CICP5	6.46E-05	0.000213521	0.725113215	0.725113215	M1	Male	trans
cg14193001_IGHJ4	6.46E-05	0.000213521	-0.577374221	0.577374221	M1	Male	trans
cg13571224_RPS24P1	6.46E-05	0.000213521	-0.804522392	0.804522392	M1	Male	trans
cg00894477_HR	6.46E-05	0.000213521	0.517661225	0.517661225	M1	Male	trans
cg06176987_ENSG00000241490	6.46E-05	0.000213521	-0.639162373	0.639162373	M1	Male	trans
cg07850274_FSD1L	6.46E-05	0.000213521	-0.633552712	0.633552712	M1	Male	trans
cg10847834_ENSG00000225643	6.46E-05	0.000213521	-0.538474492	0.538474492	M1	Male	trans
cg04758826_ZIC4	6.46E-05	0.000213521	-1.431661686	1.431661686	M1	Male	trans
cg04758826_SLC29A4P1	6.46E-05	0.000213521	-1.431661686	1.431661686	M1	Male	trans
cg04758826_MTATP6P30	6.46E-05	0.000213521	-1.431661686	1.431661686	M1	Male	trans
cg04758826_CNTFR-AS1	6.46E-05	0.000213521	-0.840164357	0.840164357	M1	Male	trans
cg04758826_SNORD114-13	6.46E-05	0.000213521	-1.431661686	1.431661686	M1	Male	trans
cg04758826_MYL6P5	6.46E-05	0.000213521	-0.553558357	0.553558357	M1	Male	trans
cg04758826_Y_RNA	6.46E-05	0.000213521	-0.832570359	0.832570359	M1	Male	trans
cg04758826_PCNAP3	6.46E-05	0.000213521	-0.307412661	0.307412661	M1	Male	trans
cg04758826_ENSG00000228680	6.46E-05	0.000213521	-0.416380942	0.416380942	M1	Male	trans
cg04758826_ENSG00000231178	6.46E-05	0.000213521	-0.479844169	0.479844169	M1	Male	trans
cg04758826_ENSG00000235817	6.46E-05	0.000213521	-1.431661686	1.431661686	M1	Male	trans
cg04758826_PTF1A	6.46E-05	0.000213521	-0.704348343	0.704348343	M1	Male	trans
cg04758826_RPL39P25	6.46E-05	0.000213521	-1.016108045	1.016108045	M1	Male	trans
cg04758826_MAGEB6	6.46E-05	0.000213521	-1.016108045	1.016108045	M1	Male	trans
cg04758826_GAPDHP67	6.46E-05	0.000213521	-0.832761884	0.832761884	M1	Male	trans
cg04758826_ENSG00000236507	6.46E-05	0.000213521	-0.832761884	0.832761884	M1	Male	trans
cg01964004_ENSG00000205236	6.46E-05	0.000213525	-0.456905612	0.456905612	M1	Male	trans
cg17380533_HNRNPDLP2	6.46E-05	0.000213525	-0.415562697	0.415562697	M1	Male	trans
cg17840774_VSIR	6.46E-05	0.000213529	-0.419749826	0.419749826	M1	Male	trans
cg01861555_C8orf74	6.46E-05	0.000213529	-2.394789837	2.394789837	M1	Male	trans
cg25004838_ENSG00000239517	6.46E-05	0.000213529	0.500045156	0.500045156	M1	Male	trans
cg19644793_SNORD34	6.46E-05	0.00021353	-0.733728528	0.733728528	M1	Male	trans
cg20821566_SDC1	6.46E-05	0.00021353	0.448014913	0.448014913	M1	Male	trans
cg20530106_RN7SKP240	6.46E-05	0.000213534	-0.550840415	0.550840415	M1	Male	trans
cg05584297_SOX1-OT	6.46E-05	0.000213536	-0.646201806	0.646201806	M1	Male	trans
cg20415947_DMBT1L1	6.46E-05	0.000213537	-0.720333133	0.720333133	M1	Male	trans
cg17790037_SNORD81	6.46E-05	0.000213537	0.523519607	0.523519607	M1	Male	trans
cg11547110_MIR625	6.46E-05	0.000213541	-0.617006857	0.617006857	M1	Male	trans
cg14467181_ATP11A-AS1	6.46E-05	0.000213543	-0.461490878	0.461490878	M1	Male	trans
cg08818130_KIAA1143P2	6.46E-05	0.000213548	-1.488669376	1.488669376	M1	Male	trans
cg02574801_SNORA5B	6.46E-05	0.000213548	-0.725994414	0.725994414	M1	Male	trans
cg16271481_SCTR-AS1	6.46E-05	0.000213549	-0.695140226	0.695140226	M1	Male	trans
cg20807401_S100A4	6.46E-05	0.000213549	-0.663397245	0.663397245	M1	Male	trans
cg01255059_FAM8A3P	6.46E-05	0.000213549	-0.840657938	0.840657938	M1	Male	trans
cg26972832_CLK3P2	6.46E-05	0.000213552	-0.580952684	0.580952684	M1	Male	trans
cg19335711_ENSG00000227766	6.46E-05	0.000213553	-0.772553669	0.772553669	M1	Male	trans
cg24267017_KCNK18	6.46E-05	0.000213553	-1.454547804	1.454547804	M1	Male	trans
cg03654560_TRIM72	6.46E-05	0.000213556	-0.606125222	0.606125222	M1	Male	trans
cg06777189_IGHJ6	6.46E-05	0.000213556	-0.655116284	0.655116284	M1	Male	trans
cg17522386_COL4A3	6.46E-05	0.000213556	-1.018938682	1.018938682	M1	Male	trans
cg07330196_ENSG00000170846	6.46E-05	0.000213557	-0.76592675	0.76592675	M1	Male	trans
cg24050745_LINC01793	6.46E-05	0.000213557	0.571716296	0.571716296	M1	Male	trans
cg05353102_FTH1P10	6.46E-05	0.000213558	-0.509448882	0.509448882	M1	Male	trans
cg15042047_RN7SKP252	6.46E-05	0.00021356	-0.497015491	0.497015491	M1	Male	trans
cg17380533_ENSG00000207407	6.46E-05	0.000213561	-0.367781022	0.367781022	M1	Male	trans
cg25938960_NIPSNAP2	6.46E-05	0.000213565	-0.807772583	0.807772583	M1	Male	trans
cg00862039_RNF222	6.46E-05	0.000213567	0.475343644	0.475343644	M1	Male	trans
cg15001887_ADAM11	6.46E-05	0.000213569	-0.687649339	0.687649339	M1	Male	trans
cg09554300_NOBOX	6.46E-05	0.000213583	0.342100748	0.342100748	M1	Male	trans
cg15188881_KNOP1P3	6.46E-05	0.000213583	-0.768469607	0.768469607	M1	Male	trans
cg11600594_ENSG00000227175	6.46E-05	0.000213583	-0.890727229	0.890727229	M1	Male	trans
cg20816447_APCS	6.46E-05	0.000213583	1.030531604	1.030531604	M1	Male	trans
cg11056334_KCNJ16	6.46E-05	0.000213585	-0.290601606	0.290601606	M1	Male	trans
cg08382137_RN7SL273P	6.46E-05	0.000213589	0.566726511	0.566726511	M1	Male	trans
cg09391279_RNU6-146P	6.46E-05	0.00021359	-0.729520791	0.729520791	M1	Male	trans
cg19439837_RPL34P3	6.46E-05	0.000213593	-1.783306485	1.783306485	M1	Male	trans
cg20154216_PSD2	6.46E-05	0.000213593	-0.616020653	0.616020653	M1	Male	trans
cg03896390_CRISP3	6.46E-05	0.000213595	0.603524652	0.603524652	M1	Male	trans
cg07850274_ABITRAM	6.46E-05	0.000213596	-0.700948325	0.700948325	M1	Male	trans
cg20845336_ENSG00000230328	6.46E-05	0.000213598	-0.748850658	0.748850658	M1	Male	trans
cg00291573_Y_RNA	6.46E-05	0.000213598	0.670007591	0.670007591	M1	Male	trans
cg04463911_ENSG00000224836	6.46E-05	0.000213604	-0.671594017	0.671594017	M1	Male	trans
cg10801331_HNRNPA1P3	6.46E-05	0.000213615	-1.650691202	1.650691202	M1	Male	trans
cg14362780_KRT18P10	6.46E-05	0.00021362	-0.581010589	0.581010589	M1	Male	trans
cg06635478_RNU6-1085P	6.46E-05	0.000213622	-0.480009533	0.480009533	M1	Male	trans
cg02877478_PSMC1P3	6.46E-05	0.000213622	1.195435567	1.195435567	M1	Male	trans
cg03655023_RN7SKP249	6.46E-05	0.000213622	-0.608551832	0.608551832	M1	Male	trans
cg13799853_KRR1P1	6.46E-05	0.000213622	0.48849772	0.48849772	M1	Male	trans
cg03655023_CUL5	6.46E-05	0.000213623	-0.591117926	0.591117926	M1	Male	trans
cg14362780_ENSG00000236556	6.46E-05	0.000213623	-0.534631327	0.534631327	M1	Male	trans
cg00619628_EIF3MP1	6.46E-05	0.000213623	-0.699069294	0.699069294	M1	Male	trans
cg24711324_ZNF626	6.46E-05	0.000213623	-0.587563055	0.587563055	M1	Male	trans
cg20312287_MIR23A	6.46E-05	0.000213624	-0.596486215	0.596486215	M1	Male	trans
cg04054096_LINC01951	6.46E-05	0.000213624	-0.732008435	0.732008435	M1	Male	trans
cg07850274_SMU1	6.46E-05	0.000213626	-0.640713315	0.640713315	M1	Male	trans
cg09642857_ENSG00000225240	6.46E-05	0.000213629	0.673213531	0.673213531	M1	Male	trans
cg23290207_TRAV35	6.46E-05	0.000213632	0.530111224	0.530111224	M1	Male	trans
cg08229224_RBP7	6.46E-05	0.000213637	-0.46050927	0.46050927	M1	Male	trans
cg17148552_BCAN	6.46E-05	0.000213637	-0.555345471	0.555345471	M1	Male	trans
cg10888461_FGF13-AS1	6.46E-05	0.000213639	-1.000327545	1.000327545	M1	Male	trans
cg21560722_LINC00583	6.46E-05	0.000213639	-0.757147554	0.757147554	M1	Male	trans
cg03098826_SYT1	6.46E-05	0.00021364	-0.844134258	0.844134258	M1	Male	trans
cg27380499_LINC01054	6.46E-05	0.000213641	0.473228975	0.473228975	M1	Male	trans
cg23974730_MTND5P8	6.46E-05	0.000213641	0.452605536	0.452605536	M1	Male	trans
cg08406402_ENSG00000240100	6.46E-05	0.000213641	-0.947291124	0.947291124	M1	Male	trans
cg01589960_OR2T8	6.46E-05	0.000213642	-0.411034905	0.411034905	M1	Male	trans
cg02305803_RPL17P13	6.46E-05	0.000213642	-0.814049941	0.814049941	M1	Male	trans
cg19590421_IFNA13	6.46E-05	0.000213642	0.556821893	0.556821893	M1	Male	trans
cg16459944_KRT83	6.46E-05	0.000213642	-0.741915056	0.741915056	M1	Male	trans
cg13360540_POLR3KP1	6.46E-05	0.000213643	-0.745275769	0.745275769	M1	Male	trans
cg26790209_FN1	6.46E-05	0.000213645	-0.515901621	0.515901621	M1	Male	trans
cg20757966_ENSG00000226854	6.46E-05	0.000213647	-0.318874422	0.318874422	M1	Male	trans
cg02351219_MIR30E	6.46E-05	0.000213653	-0.55485117	0.55485117	M1	Male	trans
cg02345939_VWA3A	6.46E-05	0.000213661	-0.930956366	0.930956366	M1	Male	trans
cg18093161_ASCL5	6.46E-05	0.000213662	-0.4003525	0.4003525	M1	Male	trans
cg08742879_ENSG00000225450	6.46E-05	0.000213664	0.608837095	0.608837095	M1	Male	trans
cg02951261_NCSTNP1	6.46E-05	0.000213664	-0.357876275	0.357876275	M1	Male	trans
cg04970495_TRBC1	6.46E-05	0.000213664	-0.674143309	0.674143309	M1	Male	trans
cg03549208_KIAA1328	6.46E-05	0.000213665	-0.582812092	0.582812092	M1	Male	trans
cg09480417_ARHGEF33	6.46E-05	0.000213665	-0.848133282	0.848133282	M1	Male	trans
cg17380533_ENSG00000231903	6.46E-05	0.000213665	-0.399785605	0.399785605	M1	Male	trans
cg08426938_GNS	6.46E-05	0.000213666	-0.537445175	0.537445175	M1	Male	trans
cg19408572_RHOH	6.46E-05	0.000213666	0.471603984	0.471603984	M1	Male	trans
cg19801817_RPL12P45	6.46E-05	0.000213671	-0.598771308	0.598771308	M1	Male	trans
cg19801817_RN7SL91P	6.46E-05	0.000213671	-0.408505251	0.408505251	M1	Male	trans
cg17969084_IGKJ3	6.46E-05	0.000213671	0.719485228	0.719485228	M1	Male	trans
cg12192529_LIMS2	6.46E-05	0.000213677	0.498517727	0.498517727	M1	Male	trans
cg03900394_CCL17	6.46E-05	0.000213677	-0.621509879	0.621509879	M1	Male	trans
cg22608845_RPS4Y1	6.46E-05	0.000213677	-0.728812259	0.728812259	M1	Male	trans
cg13370121_BRWD1P3	6.46E-05	0.000213679	-0.509048855	0.509048855	M1	Male	trans
cg05154833_TBC1D27P	6.46E-05	0.000213679	-0.430685317	0.430685317	M1	Male	trans
cg25319337_CALML3-AS1	6.46E-05	0.000213682	-0.261348022	0.261348022	M1	Male	trans
cg16064295_UBL3	6.46E-05	0.000213683	-0.718418961	0.718418961	M1	Male	trans
cg09435929_G0S2	6.46E-05	0.000213688	0.181396646	0.181396646	M1	Male	trans
cg10178621_CTAG2	6.46E-05	0.000213691	-0.284530757	0.284530757	M1	Male	trans
cg22052629_VPS50	6.46E-05	0.000213692	-0.627347321	0.627347321	M1	Male	trans
cg14013632_ENSG00000231052	6.46E-05	0.000213692	-1.130489117	1.130489117	M1	Male	trans
cg25951256_SPDYE1	6.46E-05	0.000213693	-0.68816123	0.68816123	M1	Male	trans
cg14362780_NGB	6.46E-05	0.000213694	-0.507033136	0.507033136	M1	Male	trans
cg03585246_ENSG00000235099	6.46E-05	0.000213694	-0.654080676	0.654080676	M1	Male	trans
cg27423983_SYCN	6.47E-05	0.000213698	0.648557646	0.648557646	M1	Male	trans
cg14785984_OAS3	6.47E-05	0.000213703	-0.418843341	0.418843341	M1	Male	trans
cg25657443_LINC01743	6.47E-05	0.000213705	-0.579718393	0.579718393	M1	Male	trans
cg01348799_ENSG00000224366	6.47E-05	0.000213707	1.026578063	1.026578063	M1	Male	trans
cg04738355_SYP	6.47E-05	0.00021371	-0.550445404	0.550445404	M1	Male	trans
cg15113413_ENSG00000235100	6.47E-05	0.000213714	-1.073100828	1.073100828	M1	Male	trans
cg26950422_SRSF3P6	6.47E-05	0.000213715	-0.655250001	0.655250001	M1	Male	trans
cg06320570_ENSG00000175604	6.47E-05	0.000213718	-0.985304596	0.985304596	M1	Male	trans
cg25706257_PTX3	6.47E-05	0.000213719	-0.383485797	0.383485797	M1	Male	trans
cg09227800_VSTM2L	6.47E-05	0.000213721	0.511006182	0.511006182	M1	Male	trans
cg19649827_WSCD2	6.47E-05	0.000213724	-0.442191858	0.442191858	M1	Male	trans
cg04590464_ENSG00000213358	6.47E-05	0.000213729	0.593174771	0.593174771	M1	Male	trans
cg04667775_ENSG00000243501	6.47E-05	0.000213731	-0.63518429	0.63518429	M1	Male	trans
cg16999170_ENSG00000225649	6.47E-05	0.000213731	-0.58722791	0.58722791	M1	Male	trans
cg10991855_UBE2D1	6.47E-05	0.000213731	-0.486560391	0.486560391	M1	Male	trans
cg04580768_AXDND1	6.47E-05	0.000213735	-0.566939083	0.566939083	M1	Male	trans
cg04508044_ADAMTSL4-AS2	6.47E-05	0.000213739	0.755809629	0.755809629	M1	Male	trans
cg22077265_KCTD9P3	6.47E-05	0.00021374	-0.692168662	0.692168662	M1	Male	trans
cg07490485_LINC01087	6.47E-05	0.00021374	-0.703035646	0.703035646	M1	Male	trans
cg20033591_ENSG00000226770	6.47E-05	0.00021374	-2.503990832	2.503990832	M1	Male	trans
cg09265274_AP1S2P1	6.47E-05	0.000213741	0.809587651	0.809587651	M1	Male	trans
cg03165426_MIR646	6.47E-05	0.000213743	-0.90721023	0.90721023	M1	Male	trans
cg24245601_OR2I1P	6.47E-05	0.000213744	-0.52841232	0.52841232	M1	Male	trans
cg12091641_ENSG00000226601	6.47E-05	0.000213745	-0.496943245	0.496943245	M1	Male	trans
cg15658784_RNU6-296P	6.47E-05	0.000213745	0.484704874	0.484704874	M1	Male	trans
cg23290207_PRELID3BP11	6.47E-05	0.000213745	0.525581905	0.525581905	M1	Male	trans
cg04544994_SYN3	6.47E-05	0.000213747	-0.216710223	0.216710223	M1	Male	trans
cg25588120_MAK	6.47E-05	0.000213747	-0.331946045	0.331946045	M1	Male	trans
cg02792740_RECQL	6.47E-05	0.000213754	0.574121831	0.574121831	M1	Male	trans
cg21546155_CDH6	6.47E-05	0.000213755	0.698492564	0.698492564	M1	Male	trans
cg05258009_MTND3P16	6.47E-05	0.000213755	-0.365785419	0.365785419	M1	Male	trans
cg15188881_GBP4	6.47E-05	0.000213756	-0.532552499	0.532552499	M1	Male	trans
cg24639178_HMGN2P32	6.47E-05	0.000213756	-0.286135573	0.286135573	M1	Male	trans
cg00807877_CTAG2	6.47E-05	0.000213757	-0.051388842	0.051388842	M1	Male	trans
cg16064295_HIPK1	6.47E-05	0.000213766	-0.695351208	0.695351208	M1	Male	trans
cg21543103_ENSG00000229425	6.47E-05	0.000213766	-0.764687855	0.764687855	M1	Male	trans
cg15633679_MIR942	6.47E-05	0.000213767	-0.458733776	0.458733776	M1	Male	trans
cg07091544_MUC3A	6.47E-05	0.000213768	-0.634145953	0.634145953	M1	Male	trans
cg01612891_OR5BB1P	6.47E-05	0.000213769	-0.333660843	0.333660843	M1	Male	trans
cg02493332_DLX5	6.47E-05	0.000213769	-0.614896682	0.614896682	M1	Male	trans
cg03655023_LDHB	6.47E-05	0.000213771	-0.570370514	0.570370514	M1	Male	trans
cg01062838_CDC27P1	6.47E-05	0.000213774	-1.03116862	1.03116862	M1	Male	trans
cg12485992_LINC02096	6.47E-05	0.000213776	-0.655510324	0.655510324	M1	Male	trans
cg20784955_MTCO1P53	6.47E-05	0.000213777	-1.927373864	1.927373864	M1	Male	trans
cg22804805_WFDC11	6.47E-05	0.000213779	-0.545058195	0.545058195	M1	Male	trans
cg09830308_ENSG00000237220	6.47E-05	0.000213779	0.524342308	0.524342308	M1	Male	trans
cg24169118_NICN1	6.47E-05	0.000213779	-0.527313573	0.527313573	M1	Male	trans
cg23034799_TMCO3	6.47E-05	0.00021378	0.365394733	0.365394733	M1	Male	trans
cg20968717_RPL23AP38	6.47E-05	0.000213782	-0.449777516	0.449777516	M1	Male	trans
cg04770397_LINC01664	6.47E-05	0.000213782	-0.621398016	0.621398016	M1	Male	trans
cg20064778_GAPDHP25	6.47E-05	0.000213783	0.947851016	0.947851016	M1	Male	trans
cg20821566_FKBP8	6.47E-05	0.000213785	0.492464628	0.492464628	M1	Male	trans
cg22217860_VSIG4	6.47E-05	0.000213788	-0.728170209	0.728170209	M1	Male	trans
cg24952959_RPS13P3	6.47E-05	0.000213788	0.319800611	0.319800611	M1	Male	trans
cg03176698_ENSG00000226643	6.47E-05	0.000213788	0.781945751	0.781945751	M1	Male	trans
cg09018722_ENSG00000236770	6.47E-05	0.00021379	-0.489106641	0.489106641	M1	Male	trans
cg06502685_ENSG00000230322	6.47E-05	0.000213791	-0.378234463	0.378234463	M1	Male	trans
cg16231241_TRGVA	6.47E-05	0.000213795	0.635500638	0.635500638	M1	Male	trans
cg15541635_RNU4-4P	6.47E-05	0.000213797	0.875985698	0.875985698	M1	Male	trans
cg17741818_MIR617	6.47E-05	0.000213805	0.494830913	0.494830913	M1	Male	trans
cg19135536_ADGRD1	6.47E-05	0.000213807	0.794970151	0.794970151	M1	Male	trans
cg07022959_ASZ1	6.47E-05	0.000213807	-0.437386079	0.437386079	M1	Male	trans
cg17051704_PIDD1	6.47E-05	0.000213807	-0.531034703	0.531034703	M1	Male	trans
cg19455396_MED28P2	6.47E-05	0.000213807	-0.858152117	0.858152117	M1	Male	trans
cg11086960_SOS2	6.47E-05	0.00021381	-0.724880076	0.724880076	M1	Male	trans
cg07793432_TMUB1	6.47E-05	0.00021381	0.594757699	0.594757699	M1	Male	trans
cg10100831_IGHD2-21	6.47E-05	0.00021381	-0.357085807	0.357085807	M1	Male	trans
cg16404630_ENSG00000230118	6.47E-05	0.00021381	-0.468093487	0.468093487	M1	Male	trans
cg13973727_RN7SL416P	6.47E-05	0.000213813	-0.651758241	0.651758241	M1	Male	trans
cg04571903_ENSG00000225591	6.47E-05	0.000213816	-0.387610512	0.387610512	M1	Male	trans
cg20695805_TRAV18	6.47E-05	0.000213821	0.524074335	0.524074335	M1	Male	trans
cg06502685_COL24A1	6.47E-05	0.000213821	-0.479786183	0.479786183	M1	Male	trans
cg00270291_FAM229B	6.47E-05	0.000213822	0.41722333	0.41722333	M1	Male	trans
cg06721912_LRP2	6.47E-05	0.000213822	-0.648964948	0.648964948	M1	Male	trans
cg00680875_HTR5A	6.47E-05	0.000213827	-0.707646729	0.707646729	M1	Male	trans
cg09730272_NLRP5	6.47E-05	0.000213835	-0.706136699	0.706136699	M1	Male	trans
cg12368522_KIT	6.47E-05	0.000213837	-0.360668431	0.360668431	M1	Male	trans
cg01663008_SMR3B	6.47E-05	0.000213837	0.712360181	0.712360181	M1	Male	trans
cg23073140_REN	6.47E-05	0.000213837	-0.480142626	0.480142626	M1	Male	trans
cg15833940_CAV1	6.47E-05	0.000213837	0.533673916	0.533673916	M1	Male	trans
cg04479876_RPL22L1	6.47E-05	0.000213838	0.547099324	0.547099324	M1	Male	trans
cg11987596_SNORD115-38	6.47E-05	0.000213838	-0.588302908	0.588302908	M1	Male	trans
cg12671811_SLC25A51P4	6.47E-05	0.000213838	-0.282772432	0.282772432	M1	Male	trans
cg01980568_ENSG00000213774	6.47E-05	0.00021384	-0.394703121	0.394703121	M1	Male	trans
cg06846895_IFITM3P7	6.47E-05	0.00021384	-0.470501976	0.470501976	M1	Male	trans
cg23397523_ATP5MC2P1	6.47E-05	0.000213842	-0.627180536	0.627180536	M1	Male	trans
cg09830832_CFL1P6	6.47E-05	0.000213848	0.796954415	0.796954415	M1	Male	trans
cg04097131_MIR620	6.47E-05	0.000213852	-0.375399944	0.375399944	M1	Male	trans
cg03958512_AGBL4	6.47E-05	0.000213853	-0.861647248	0.861647248	M1	Male	trans
cg26305729_C11orf21	6.47E-05	0.000213857	-0.754824304	0.754824304	M1	Male	trans
cg21319275_RN7SKP263	6.47E-05	0.000213857	-0.82167106	0.82167106	M1	Male	trans
cg03591123_P2RY12	6.47E-05	0.000213857	-0.425529965	0.425529965	M1	Male	trans
cg23878076_HMGN1P30	6.47E-05	0.000213857	-0.640516554	0.640516554	M1	Male	trans
cg03639782_KANK4	6.47E-05	0.000213857	-0.620206618	0.620206618	M1	Male	trans
cg07850274_STRAP	6.47E-05	0.000213858	-0.595724954	0.595724954	M1	Male	trans
cg16798839_SLITRK2	6.47E-05	0.000213858	-0.310781088	0.310781088	M1	Male	trans
cg06723626_HOXC5	6.47E-05	0.000213862	-0.763130814	0.763130814	M1	Male	trans
cg09981313_SPEM2	6.47E-05	0.000213862	-0.966577641	0.966577641	M1	Male	trans
cg08990112_PCK1	6.47E-05	0.000213862	0.089783703	0.089783703	M1	Male	trans
cg01093934_SDAD1P3	6.47E-05	0.000213864	-0.672182641	0.672182641	M1	Male	trans
cg23383887_ENSG00000236576	6.47E-05	0.000213867	-0.830894552	0.830894552	M1	Male	trans
cg20695805_DDX11L1	6.47E-05	0.000213872	0.464385265	0.464385265	M1	Male	trans
cg14851271_ENSG00000227728	6.47E-05	0.000213874	-0.30144003	0.30144003	M1	Male	trans
cg00038877_FUT6	6.47E-05	0.000213874	0.742200981	0.742200981	M1	Male	trans
cg14409406_BZW1	6.47E-05	0.000213874	-0.577042942	0.577042942	M1	Male	trans
cg27015302_RN7SL754P	6.47E-05	0.000213874	-1.191095358	1.191095358	M1	Male	trans
cg20381404_ENSG00000231762	6.47E-05	0.000213874	0.403991861	0.403991861	M1	Male	trans
cg06556435_ZNF534	6.47E-05	0.000213874	-0.676177294	0.676177294	M1	Male	trans
cg24294835_HOXA13	6.47E-05	0.000213879	-0.56011762	0.56011762	M1	Male	trans
cg22227401_CYSRT1	6.47E-05	0.00021388	-0.472267487	0.472267487	M1	Male	trans
cg21201844_ENSG00000240103	6.47E-05	0.000213881	0.526351251	0.526351251	M1	Male	trans
cg21258370_IL1RN	6.47E-05	0.000213882	-0.36929518	0.36929518	M1	Male	trans
cg07330196_ENSG00000241917	6.47E-05	0.000213882	-1.019232924	1.019232924	M1	Male	trans
cg19748509_HNRNPA1P49	6.47E-05	0.000213883	0.598838188	0.598838188	M1	Male	trans
cg13799853_ENSG00000232721	6.47E-05	0.000213883	0.550311168	0.550311168	M1	Male	trans
cg27391934_HLA-S	6.47E-05	0.000213883	0.554569586	0.554569586	M1	Male	trans
cg22027573_MRPS9-AS2	6.47E-05	0.000213883	-0.76783451	0.76783451	M1	Male	trans
cg02660271_ENSG00000233342	6.47E-05	0.000213883	0.588534697	0.588534697	M1	Male	trans
cg15747423_MIR190A	6.47E-05	0.000213883	2.166600185	2.166600185	M1	Male	trans
cg02305803_ARF1P1	6.47E-05	0.000213884	-0.810427204	0.810427204	M1	Male	trans
cg23404528_ENSG00000225952	6.47E-05	0.000213889	0.602297659	0.602297659	M1	Male	trans
cg16512708_ENSG00000201701	6.47E-05	0.000213891	0.475544529	0.475544529	M1	Male	trans
cg04342425_ENSG00000202275	6.47E-05	0.000213891	-1.244215693	1.244215693	M1	Male	trans
cg19285799_JTB	6.47E-05	0.000213891	0.9062806	0.9062806	M1	Male	trans
cg22597706_RNU5E-9P	6.47E-05	0.000213891	-0.516958054	0.516958054	M1	Male	trans
cg09919756_FAM86LP	6.47E-05	0.000213893	-0.663558729	0.663558729	M1	Male	trans
cg12372163_RN7SL496P	6.47E-05	0.000213893	-0.377286478	0.377286478	M1	Male	trans
cg07551254_ENSG00000227722	6.47E-05	0.000213894	0.606347562	0.606347562	M1	Male	trans
cg03582294_GCNT1P4	6.47E-05	0.000213895	0.40339129	0.40339129	M1	Male	trans
cg14488391_JAKMIP3	6.47E-05	0.000213895	0.719593955	0.719593955	M1	Male	trans
cg09073539_PRKAR2A-AS1	6.47E-05	0.000213899	-0.612441147	0.612441147	M1	Male	trans
cg27380499_RNA5SP235	6.47E-05	0.0002139	0.34642524	0.34642524	M1	Male	trans
cg25588120_OR2J2	6.47E-05	0.000213902	-0.182020257	0.182020257	M1	Male	trans
cg00758881_VWA3B	6.47E-05	0.000213906	0.635283861	0.635283861	M1	Male	trans
cg02154924_ENSG00000224348	6.47E-05	0.000213906	-0.497838312	0.497838312	M1	Male	trans
cg26502489_RNU6-318P	6.47E-05	0.000213913	-0.698189432	0.698189432	M1	Male	trans
cg21781761_CDCA4P2	6.47E-05	0.000213919	-0.426769517	0.426769517	M1	Male	trans
cg13845724_IGHV3-7	6.47E-05	0.00021392	-0.754025061	0.754025061	M1	Male	trans
cg03955334_FAM157B	6.47E-05	0.000213927	-0.360123193	0.360123193	M1	Male	trans
cg17002338_RYR3	6.47E-05	0.000213927	-0.39142845	0.39142845	M1	Male	trans
cg14386951_TPTE2P4	6.47E-05	0.000213931	0.351220575	0.351220575	M1	Male	trans
cg15889703_RNU4-81P	6.47E-05	0.000213931	-0.293236342	0.293236342	M1	Male	trans
cg06502685_RANBP6	6.47E-05	0.000213933	-0.396577192	0.396577192	M1	Male	trans
cg14401592_GGTLC1	6.47E-05	0.000213933	-1.025723911	1.025723911	M1	Male	trans
cg09080788_SNORD90	6.47E-05	0.000213934	-0.414455026	0.414455026	M1	Male	trans
cg10527606_SRP14P1	6.47E-05	0.000213935	-0.56138486	0.56138486	M1	Male	trans
cg12398261_CACTIN	6.47E-05	0.000213935	3.607799796	3.607799796	M1	Male	trans
cg19681956_OR4F4	6.48E-05	0.000213936	0.237056538	0.237056538	M1	Male	trans
cg21525498_MT1F	6.48E-05	0.000213939	-0.668384289	0.668384289	M1	Male	trans
cg12377084_SPAAR	6.48E-05	0.000213945	-0.399455509	0.399455509	M1	Male	trans
cg02385593_RPL14P1	6.48E-05	0.000213945	-0.402183821	0.402183821	M1	Male	trans
cg14203970_TDRD5	6.48E-05	0.00021395	-1.219608029	1.219608029	M1	Male	trans
cg11086960_HSPA9	6.48E-05	0.000213952	-0.677176876	0.677176876	M1	Male	trans
cg07040696_RNA5S10	6.48E-05	0.000213955	-0.378261872	0.378261872	M1	Male	trans
cg16156113_RN7SL561P	6.48E-05	0.00021396	-0.478382584	0.478382584	M1	Male	trans
cg07096305_RBBP4	6.48E-05	0.00021396	0.509451634	0.509451634	M1	Male	trans
cg22280068_ENSG00000230010	6.48E-05	0.000213962	-0.697644536	0.697644536	M1	Male	trans
cg00516582_HNF4A	6.48E-05	0.000213962	-0.685958528	0.685958528	M1	Male	trans
cg08866794_FKRP	6.48E-05	0.000213962	0.474053872	0.474053872	M1	Male	trans
cg09918713_NDUFB4P5	6.48E-05	0.000213965	0.353394904	0.353394904	M1	Male	trans
cg07386121_RNU11-3P	6.48E-05	0.000213965	0.93516573	0.93516573	M1	Male	trans
cg05732866_ENSG00000225365	6.48E-05	0.000213968	-1.216584945	1.216584945	M1	Male	trans
cg05901196_KLK2	6.48E-05	0.000213968	0.718817601	0.718817601	M1	Male	trans
cg03169191_CSTB	6.48E-05	0.000213968	0.945122288	0.945122288	M1	Male	trans
cg11056334_SEC62	6.48E-05	0.000213968	-0.364133862	0.364133862	M1	Male	trans
cg09128733_ZNF863P	6.48E-05	0.000213968	0.866245102	0.866245102	M1	Male	trans
cg08583127_ENSG00000231454	6.48E-05	0.000213971	-0.820165807	0.820165807	M1	Male	trans
cg21711368_PDCD5	6.48E-05	0.000213986	0.916391022	0.916391022	M1	Male	trans
cg18251222_ENSG00000227549	6.48E-05	0.000213987	0.718347142	0.718347142	M1	Male	trans
cg05081894_KLK2	6.48E-05	0.000213987	-0.4832634	0.4832634	M1	Male	trans
cg25141181_RNU6-1255P	6.48E-05	0.000213987	-0.727419339	0.727419339	M1	Male	trans
cg00270291_LINC00339	6.48E-05	0.00021399	0.509728482	0.509728482	M1	Male	trans
cg21528163_FOXN1	6.48E-05	0.000213993	0.609116185	0.609116185	M1	Male	trans
cg25668515_OR5AQ1P	6.48E-05	0.000213993	-0.148711804	0.148711804	M1	Male	trans
cg25668515_OR6C4	6.48E-05	0.000213993	-0.012947087	0.012947087	M1	Male	trans
cg14085477_ENSG00000236886	6.48E-05	0.000213993	-0.980327402	0.980327402	M1	Male	trans
cg21252088_ENSG00000233472	6.48E-05	0.000213993	0.66593153	0.66593153	M1	Male	trans
cg14579235_MROH3P	6.48E-05	0.000213995	-0.384305058	0.384305058	M1	Male	trans
cg16999170_GPALPP1	6.48E-05	0.000213995	-0.92888071	0.92888071	M1	Male	trans
cg21184711_MUC21	6.48E-05	0.000213999	1.013970653	1.013970653	M1	Male	trans
cg24092000_EML1	6.48E-05	0.000214001	-0.613158532	0.613158532	M1	Male	trans
cg27513510_PPEF1	6.48E-05	0.000214001	-0.93154362	0.93154362	M1	Male	trans
cg20940796_PDZK1IP1	6.48E-05	0.000214007	-0.259972235	0.259972235	M1	Male	trans
cg22150680_IGHV2-26	6.48E-05	0.000214007	-1.054757852	1.054757852	M1	Male	trans
cg24605553_SNORA70F	6.48E-05	0.000214007	0.549499832	0.549499832	M1	Male	trans
cg01354206_UNC13C	6.48E-05	0.000214007	-0.47872646	0.47872646	M1	Male	trans
cg24007800_SOD1P1	6.48E-05	0.000214008	-0.797358104	0.797358104	M1	Male	trans
cg00066022_ENSG00000215871	6.48E-05	0.000214012	-0.761806424	0.761806424	M1	Male	trans
cg06551718_OR7E109P	6.48E-05	0.000214012	-0.556146906	0.556146906	M1	Male	trans
cg27513510_IGKV1OR9-2	6.48E-05	0.000214013	-0.909400231	0.909400231	M1	Male	trans
cg04132177_ANO4	6.48E-05	0.000214013	-0.433353713	0.433353713	M1	Male	trans
cg09828310_ENSG00000225605	6.48E-05	0.000214018	-0.406179471	0.406179471	M1	Male	trans
cg26373733_SNORD116-12	6.48E-05	0.000214019	0.475702209	0.475702209	M1	Male	trans
cg09583984_RNA5SP205	6.48E-05	0.00021402	-0.530386659	0.530386659	M1	Male	trans
cg06469326_TEX15	6.48E-05	0.000214022	-0.078248097	0.078248097	M1	Male	trans
cg02061007_ENSG00000231403	6.48E-05	0.000214023	-0.466574806	0.466574806	M1	Male	trans
cg23383887_LRRC69	6.48E-05	0.000214023	-0.862107672	0.862107672	M1	Male	trans
cg14780957_LINC00839	6.48E-05	0.000214023	-0.668042618	0.668042618	M1	Male	trans
cg22052629_LINC00571	6.48E-05	0.000214025	-0.653359853	0.653359853	M1	Male	trans
cg00531137_CBLIF	6.48E-05	0.000214027	0.503845467	0.503845467	M1	Male	trans
cg11865801_ENSG00000237994	6.48E-05	0.000214027	-0.254362189	0.254362189	M1	Male	trans
cg08426938_SPIN4	6.48E-05	0.000214027	-0.563756734	0.563756734	M1	Male	trans
cg20715295_ARHGEF35	6.48E-05	0.000214028	-0.594277046	0.594277046	M1	Male	trans
cg25164787_FRG2FP	6.48E-05	0.000214028	-0.599947662	0.599947662	M1	Male	trans
cg25164787_HSBP1P2	6.48E-05	0.000214028	-0.374498286	0.374498286	M1	Male	trans
cg13845724_RNU6-891P	6.48E-05	0.000214028	-0.586641559	0.586641559	M1	Male	trans
cg14994777_ZNF300P1	6.48E-05	0.000214028	-0.720381281	0.720381281	M1	Male	trans
cg23691743_IGHD1-20	6.48E-05	0.000214028	-0.843722932	0.843722932	M1	Male	trans
cg04070489_HOXC6	6.48E-05	0.000214028	-1.137003387	1.137003387	M1	Male	trans
cg19357499_LINC01920	6.48E-05	0.000214032	0.489912297	0.489912297	M1	Male	trans
cg11674404_FAM161B	6.48E-05	0.000214033	-0.448964213	0.448964213	M1	Male	trans
cg07307919_LOXL4	6.48E-05	0.000214035	0.55009849	0.55009849	M1	Male	trans
cg03655023_SRSF10	6.48E-05	0.000214037	-0.623980397	0.623980397	M1	Male	trans
cg11086960_RNF14	6.48E-05	0.000214037	-0.716477775	0.716477775	M1	Male	trans
cg17380533_RPL21P42	6.48E-05	0.000214037	-0.311830669	0.311830669	M1	Male	trans
cg23654844_KRT18P1	6.48E-05	0.00021404	0.265624686	0.265624686	M1	Male	trans
cg02954524_S100Z	6.48E-05	0.00021404	-0.551044572	0.551044572	M1	Male	trans
cg24430871_FAM210CP	6.48E-05	0.000214043	-0.648193664	0.648193664	M1	Male	trans
cg04329977_TEX41	6.48E-05	0.000214043	0.651428496	0.651428496	M1	Male	trans
cg25628325_TNNT2	6.48E-05	0.000214043	0.644472707	0.644472707	M1	Male	trans
cg01707391_UBE3AP2	6.48E-05	0.000214052	-0.284687771	0.284687771	M1	Male	trans
cg27208514_BTG3	6.48E-05	0.000214052	-0.371201532	0.371201532	M1	Male	trans
cg09653571_ENSG00000201516	6.48E-05	0.000214053	-1.048744401	1.048744401	M1	Male	trans
cg07096305_SOS2	6.48E-05	0.000214058	0.528284574	0.528284574	M1	Male	trans
cg21832144_RNA5SP252	6.48E-05	0.000214059	-1.046233767	1.046233767	M1	Male	trans
cg23974730_MIR320B1	6.48E-05	0.000214059	0.366609777	0.366609777	M1	Male	trans
cg05901196_RNF212	6.48E-05	0.00021406	0.678502772	0.678502772	M1	Male	trans
cg18598117_CDH4	6.48E-05	0.00021406	0.576456534	0.576456534	M1	Male	trans
cg02351219_ENSG00000231996	6.48E-05	0.00021406	-0.545595842	0.545595842	M1	Male	trans
cg14409406_ATP11C	6.48E-05	0.00021406	-0.590937413	0.590937413	M1	Male	trans
cg08195491_BPIFB4	6.48E-05	0.00021406	-0.392389647	0.392389647	M1	Male	trans
cg23313059_SRGAP3-AS2	6.48E-05	0.00021406	-0.552544764	0.552544764	M1	Male	trans
cg17653352_MIR140	6.48E-05	0.00021406	-0.719669552	0.719669552	M1	Male	trans
cg02775254_NANOGP9	6.48E-05	0.00021406	1.93426733	1.93426733	M1	Male	trans
cg16977073_FOXF2	6.48E-05	0.00021406	-0.700921571	0.700921571	M1	Male	trans
cg04970495_GPR12	6.48E-05	0.00021406	-0.654780592	0.654780592	M1	Male	trans
cg19936266_ENSG00000232582	6.48E-05	0.00021406	-0.77734507	0.77734507	M1	Male	trans
cg21247923_EPHA1	6.48E-05	0.00021406	0.588933928	0.588933928	M1	Male	trans
cg14796406_IGHD1-1	6.48E-05	0.00021406	0.446979556	0.446979556	M1	Male	trans
cg06169048_GAPDHP14	6.48E-05	0.00021406	-0.449698198	0.449698198	M1	Male	trans
cg12877532_CHMP1AP1	6.48E-05	0.00021406	-0.471081527	0.471081527	M1	Male	trans
cg12877532_RN7SL797P	6.48E-05	0.00021406	-0.240427646	0.240427646	M1	Male	trans
cg12877532_RN7SKP226	6.48E-05	0.00021406	-1.050244583	1.050244583	M1	Male	trans
cg12877532_OR4C10P	6.48E-05	0.00021406	-1.050244583	1.050244583	M1	Male	trans
cg12877532_MIR654	6.48E-05	0.00021406	-1.050244583	1.050244583	M1	Male	trans
cg12877532_LINC01665	6.48E-05	0.00021406	-1.050244583	1.050244583	M1	Male	trans
cg12877532_H2BP3	6.48E-05	0.00021406	-0.284477828	0.284477828	M1	Male	trans
cg12877532_LINC00385	6.48E-05	0.00021406	-0.531056065	0.531056065	M1	Male	trans
cg12877532_GPHB5	6.48E-05	0.00021406	-0.745400942	0.745400942	M1	Male	trans
cg12877532_RPS26P54	6.48E-05	0.00021406	-0.704012329	0.704012329	M1	Male	trans
cg12877532_ENSG00000232408	6.48E-05	0.00021406	-0.942163054	0.942163054	M1	Male	trans
cg12877532_RNU4-65P	6.48E-05	0.00021406	-0.503660954	0.503660954	M1	Male	trans
cg12877532_SNORD114-9	6.48E-05	0.00021406	-0.960067392	0.960067392	M1	Male	trans
cg12877532_ENSG00000236075	6.48E-05	0.00021406	-0.610901071	0.610901071	M1	Male	trans
cg05505459_ADAMTS12	6.48E-05	0.00021406	-0.907203338	0.907203338	M1	Male	trans
cg22798247_DPY19L2P5	6.48E-05	0.00021406	-0.459227754	0.459227754	M1	Male	trans
cg05708441_LINC02676	6.48E-05	0.00021406	-0.618360893	0.618360893	M1	Male	trans
cg01340659_AZGP1	6.48E-05	0.00021406	0.78365652	0.78365652	M1	Male	trans
cg17844690_NLRP3	6.48E-05	0.00021406	-0.657205364	0.657205364	M1	Male	trans
cg11868136_STEAP2-AS1	6.48E-05	0.00021406	-0.443498534	0.443498534	M1	Male	trans
cg18236663_CFL1P6	6.48E-05	0.00021406	0.924627233	0.924627233	M1	Male	trans
cg06054715_DEFB130B	6.48E-05	0.00021406	-0.654770235	0.654770235	M1	Male	trans
cg06054715_DEFB130A	6.48E-05	0.00021406	-0.654770235	0.654770235	M1	Male	trans
cg11921348_ENSG00000233519	6.48E-05	0.000214062	-0.486369952	0.486369952	M1	Male	trans
cg20375654_ANO2	6.48E-05	0.000214062	-0.236675195	0.236675195	M1	Male	trans
cg02658985_RNU6-997P	6.48E-05	0.000214062	-0.931584543	0.931584543	M1	Male	trans
cg13363708_RNU6-115P	6.48E-05	0.000214062	1.026667368	1.026667368	M1	Male	trans
cg05818000_NAP1L1P2	6.48E-05	0.000214062	-0.697897211	0.697897211	M1	Male	trans
cg07850274_STK32A	6.48E-05	0.000214065	-0.765536675	0.765536675	M1	Male	trans
cg13028038_SOAT2	6.48E-05	0.000214067	-0.348358707	0.348358707	M1	Male	trans
cg03094912_IFNWP18	6.48E-05	0.000214071	-0.451433796	0.451433796	M1	Male	trans
cg11316131_OR6T1	6.48E-05	0.000214072	0.144256501	0.144256501	M1	Male	trans
cg19120457_ENSG00000205236	6.48E-05	0.000214072	-0.426227909	0.426227909	M1	Male	trans
cg10991855_PKD1L1	6.48E-05	0.000214085	-0.588583216	0.588583216	M1	Male	trans
cg21641834_SYN3-AS1	6.48E-05	0.000214087	-0.887432879	0.887432879	M1	Male	trans
cg12562232_OR13Z1P	6.48E-05	0.000214087	-0.437056911	0.437056911	M1	Male	trans
cg07793432_TSNAX	6.48E-05	0.000214091	-0.685809249	0.685809249	M1	Male	trans
cg12368522_MIR147A	6.48E-05	0.000214091	-0.574176957	0.574176957	M1	Male	trans
cg21361021_ENSG00000213774	6.48E-05	0.000214091	0.526358267	0.526358267	M1	Male	trans
cg02090549_ENSG00000239008	6.48E-05	0.000214091	-0.940873618	0.940873618	M1	Male	trans
cg20695805_ENSG00000241358	6.48E-05	0.000214092	0.521167212	0.521167212	M1	Male	trans
cg19539115_HMGN2P13	6.48E-05	0.000214096	1.147555539	1.147555539	M1	Male	trans
cg13285174_MIR620	6.48E-05	0.000214097	-0.365840116	0.365840116	M1	Male	trans
cg22850258_ENSG00000240478	6.48E-05	0.0002141	-0.774014707	0.774014707	M1	Male	trans
cg20571761_FOXD4L5	6.48E-05	0.000214103	-0.473138586	0.473138586	M1	Male	trans
cg03570766_ENSG00000214970	6.48E-05	0.000214107	-0.678970392	0.678970392	M1	Male	trans
cg11056334_MTCH2	6.48E-05	0.000214108	-0.370041358	0.370041358	M1	Male	trans
cg14409406_PLEKHB2	6.48E-05	0.000214113	-0.537618476	0.537618476	M1	Male	trans
cg24728770_SLC9C2	6.48E-05	0.000214115	-0.463157432	0.463157432	M1	Male	trans
cg05099145_ENSG00000231496	6.48E-05	0.000214115	-0.464141707	0.464141707	M1	Male	trans
cg25061027_MOGAT2	6.48E-05	0.000214115	-0.490751263	0.490751263	M1	Male	trans
cg02792740_BMPR1B	6.48E-05	0.000214119	0.605388036	0.605388036	M1	Male	trans
cg14349538_SLIT3	6.48E-05	0.000214119	0.585500845	0.585500845	M1	Male	trans
cg17848362_SLCO1C1	6.48E-05	0.000214119	-0.525035778	0.525035778	M1	Male	trans
cg20651218_GSN-AS1	6.48E-05	0.000214121	-0.490669961	0.490669961	M1	Male	trans
cg10828903_SRRM3	6.48E-05	0.000214121	0.550706893	0.550706893	M1	Male	trans
cg26015683_KRT8P26	6.48E-05	0.000214121	0.391699709	0.391699709	M1	Male	trans
cg09884146_SLC6A19	6.48E-05	0.000214122	0.721261846	0.721261846	M1	Male	trans
cg23817672_LINC01428	6.48E-05	0.000214122	-1.107421763	1.107421763	M1	Male	trans
cg03955334_ENSG00000232806	6.48E-05	0.000214123	-0.446137435	0.446137435	M1	Male	trans
cg24543551_ENSG00000226233	6.48E-05	0.000214124	-1.08063111	1.08063111	M1	Male	trans
cg07601093_CCP110	6.48E-05	0.000214125	0.90343546	0.90343546	M1	Male	trans
cg05226335_KRT24	6.48E-05	0.000214126	-0.475387999	0.475387999	M1	Male	trans
cg15001930_ENSG00000233818	6.48E-05	0.000214127	-0.619089839	0.619089839	M1	Male	trans
cg25740652_TMCO3	6.48E-05	0.000214127	0.636578496	0.636578496	M1	Male	trans
cg12606911_USP17L10	6.48E-05	0.000214129	0.175952872	0.175952872	M1	Male	trans
cg20821566_OTUB1	6.48E-05	0.00021413	0.523601673	0.523601673	M1	Male	trans
cg05470963_LINC01936	6.48E-05	0.000214132	-0.47707284	0.47707284	M1	Male	trans
cg06372909_ENSG00000231449	6.48E-05	0.000214132	-0.500009473	0.500009473	M1	Male	trans
cg25206138_GLDN	6.48E-05	0.000214135	-0.455926955	0.455926955	M1	Male	trans
cg04072177_ACTRT1P1	6.48E-05	0.000214136	-0.945128398	0.945128398	M1	Male	trans
cg14054162_TYR	6.48E-05	0.000214139	-0.572266698	0.572266698	M1	Male	trans
cg01451277_STEAP3	6.48E-05	0.000214139	-0.579877557	0.579877557	M1	Male	trans
cg26127219_POTEB2	6.48E-05	0.000214139	-0.680653906	0.680653906	M1	Male	trans
cg14640477_REN	6.48E-05	0.000214141	-0.554041011	0.554041011	M1	Male	trans
cg16542345_MIR1261	6.48E-05	0.000214141	-0.602859695	0.602859695	M1	Male	trans
cg02792740_LIN54	6.48E-05	0.000214142	0.536153952	0.536153952	M1	Male	trans
cg27384070_RNA5S10	6.48E-05	0.000214146	-0.20762684	0.20762684	M1	Male	trans
cg11810303_FOXN1	6.48E-05	0.000214146	-0.48901064	0.48901064	M1	Male	trans
cg11924452_ENSG00000229957	6.48E-05	0.000214147	-0.493449909	0.493449909	M1	Male	trans
cg11559162_MRPS5P3	6.48E-05	0.000214147	0.693536513	0.693536513	M1	Male	trans
cg16156113_RN7SKP217	6.48E-05	0.000214148	-0.393324571	0.393324571	M1	Male	trans
cg24022528_MIR624	6.48E-05	0.000214148	-0.576978436	0.576978436	M1	Male	trans
cg20211056_CAMKK1	6.48E-05	0.00021415	-0.584977728	0.584977728	M1	Male	trans
cg09435249_GALNS	6.48E-05	0.00021415	-0.675572994	0.675572994	M1	Male	trans
cg15786497_ENSG00000234796	6.49E-05	0.000214155	-0.794832643	0.794832643	M1	Male	trans
cg22052629_PARP4	6.49E-05	0.000214157	-0.547125995	0.547125995	M1	Male	trans
cg14780957_SLC17A7	6.49E-05	0.000214158	-0.738962075	0.738962075	M1	Male	trans
cg02805689_RNU2-23P	6.49E-05	0.000214158	-0.601249396	0.601249396	M1	Male	trans
cg16404630_RN7SKP208	6.49E-05	0.00021416	-0.565947064	0.565947064	M1	Male	trans
cg08662043_SNORD126	6.49E-05	0.00021416	-0.393092075	0.393092075	M1	Male	trans
cg24092000_NRSN2-AS1	6.49E-05	0.000214164	-0.611901751	0.611901751	M1	Male	trans
cg16841727_CDH2	6.49E-05	0.000214164	-0.275638856	0.275638856	M1	Male	trans
cg03904945_FAM43B	6.49E-05	0.000214164	-0.599580849	0.599580849	M1	Male	trans
cg07212563_KNCN	6.49E-05	0.000214164	-0.556311098	0.556311098	M1	Male	trans
cg22480840_LOXL4	6.49E-05	0.000214173	0.593748269	0.593748269	M1	Male	trans
cg08215774_LAMA4	6.49E-05	0.000214173	-0.621194634	0.621194634	M1	Male	trans
cg08527324_RNU6-147P	6.49E-05	0.000214175	0.324891786	0.324891786	M1	Male	trans
cg13370086_THRB	6.49E-05	0.000214177	-0.84801381	0.84801381	M1	Male	trans
cg25389087_ENSG00000205236	6.49E-05	0.00021418	-0.373935524	0.373935524	M1	Male	trans
cg25588120_GTF2H2B	6.49E-05	0.000214182	-0.321584378	0.321584378	M1	Male	trans
cg00674395_TNNT2	6.49E-05	0.000214182	0.574778779	0.574778779	M1	Male	trans
cg03613140_ENSG00000224762	6.49E-05	0.000214186	-0.709712665	0.709712665	M1	Male	trans
cg03881934_RNA5SP39	6.49E-05	0.000214192	-0.938696405	0.938696405	M1	Male	trans
cg04945651_KRT83	6.49E-05	0.000214193	-0.644680885	0.644680885	M1	Male	trans
cg08837744_LINC01755	6.49E-05	0.000214194	-0.701584266	0.701584266	M1	Male	trans
cg17969084_LINC01937	6.49E-05	0.000214194	0.488253548	0.488253548	M1	Male	trans
cg17337670_RNU1-84P	6.49E-05	0.000214195	-0.649773972	0.649773972	M1	Male	trans
cg09272186_PON3	6.49E-05	0.000214195	1.387369559	1.387369559	M1	Male	trans
cg24405307_PIANP	6.49E-05	0.000214198	0.747907164	0.747907164	M1	Male	trans
cg03038245_LONRF2P2	6.49E-05	0.000214198	-0.946858045	0.946858045	M1	Male	trans
cg26897713_TRAJ2	6.49E-05	0.000214198	0.688834325	0.688834325	M1	Male	trans
cg17256156_OR2L6P	6.49E-05	0.0002142	-0.314481317	0.314481317	M1	Male	trans
cg04452065_CLDN11	6.49E-05	0.000214201	0.567079882	0.567079882	M1	Male	trans
cg00736622_UBE2V1P11	6.49E-05	0.000214201	-0.530613773	0.530613773	M1	Male	trans
cg17457115_FAM204CP	6.49E-05	0.000214201	-0.768744996	0.768744996	M1	Male	trans
cg20638896_POTED	6.49E-05	0.000214201	-0.392388284	0.392388284	M1	Male	trans
cg04294866_RNU6-279P	6.49E-05	0.000214201	-1.092093065	1.092093065	M1	Male	trans
cg04294866_RNA5SP127	6.49E-05	0.000214201	-1.092093065	1.092093065	M1	Male	trans
cg04294866_RNA5SP150	6.49E-05	0.000214201	-1.092093065	1.092093065	M1	Male	trans
cg04294866_RN7SL101P	6.49E-05	0.000214201	-0.613285044	0.613285044	M1	Male	trans
cg04294866_SLC17A4	6.49E-05	0.000214201	-0.635243289	0.635243289	M1	Male	trans
cg04294866_RNU6-333P	6.49E-05	0.000214201	-1.092093065	1.092093065	M1	Male	trans
cg04294866_LINC00388	6.49E-05	0.000214201	-1.092093065	1.092093065	M1	Male	trans
cg04294866_RNU6-1131P	6.49E-05	0.000214201	-1.092093065	1.092093065	M1	Male	trans
cg04294866_RNA5SP499	6.49E-05	0.000214201	-1.092093065	1.092093065	M1	Male	trans
cg04294866_OR2G3	6.49E-05	0.000214201	-0.36645187	0.36645187	M1	Male	trans
cg04294866_RNU6-348P	6.49E-05	0.000214201	-0.381375441	0.381375441	M1	Male	trans
cg04294866_RPL35AP12	6.49E-05	0.000214201	-0.775102498	0.775102498	M1	Male	trans
cg04294866_RPS29P33	6.49E-05	0.000214201	-0.979704875	0.979704875	M1	Male	trans
cg04294866_RNA5SP361	6.49E-05	0.000214201	-0.732903739	0.732903739	M1	Male	trans
cg04294866_ENSG00000225480	6.49E-05	0.000214201	-0.775102498	0.775102498	M1	Male	trans
cg04294866_ENSG00000242222	6.49E-05	0.000214201	-0.775102498	0.775102498	M1	Male	trans
cg04294866_TRIM51	6.49E-05	0.000214201	-0.250641067	0.250641067	M1	Male	trans
cg10738774_CT47A3	6.49E-05	0.000214201	-0.825708191	0.825708191	M1	Male	trans
cg19115205_ENSG00000224992	6.49E-05	0.000214204	-0.364129795	0.364129795	M1	Male	trans
cg08534653_STRCP1	6.49E-05	0.00021421	0.722288186	0.722288186	M1	Male	trans
cg10039163_TBX19	6.49E-05	0.000214211	-0.51239204	0.51239204	M1	Male	trans
cg08923338_ACTG1P10	6.49E-05	0.000214212	0.607018593	0.607018593	M1	Male	trans
cg07096305_DCAF12	6.49E-05	0.000214212	0.524205758	0.524205758	M1	Male	trans
cg25479848_PABPC1L2B	6.49E-05	0.000214214	-0.807499701	0.807499701	M1	Male	trans
cg23404528_ENSG00000239593	6.49E-05	0.000214214	0.326929487	0.326929487	M1	Male	trans
cg16062368_IL9RP2	6.49E-05	0.000214214	-1.048280215	1.048280215	M1	Male	trans
cg09755948_USP9YP32	6.49E-05	0.000214214	-0.890048199	0.890048199	M1	Male	trans
cg03549208_ENSG00000231409	6.49E-05	0.000214215	-0.540928542	0.540928542	M1	Male	trans
cg00305285_SLC16A1P1	6.49E-05	0.000214215	-0.573870738	0.573870738	M1	Male	trans
cg01255527_CEACAM8	6.49E-05	0.000214219	-0.573281451	0.573281451	M1	Male	trans
cg07601093_TSPYL5	6.49E-05	0.00021422	0.956830583	0.956830583	M1	Male	trans
cg11977605_ENSG00000228401	6.49E-05	0.000214222	0.770376429	0.770376429	M1	Male	trans
cg24232370_ENSG00000229172	6.49E-05	0.000214227	-0.496028285	0.496028285	M1	Male	trans
cg17781418_HNRNPA1P60	6.49E-05	0.000214228	-0.754224003	0.754224003	M1	Male	trans
cg01226797_RNU6-80P	6.49E-05	0.000214229	-0.4811919	0.4811919	M1	Male	trans
cg18668020_ENSG00000229422	6.49E-05	0.000214229	-0.724997089	0.724997089	M1	Male	trans
cg06502685_RWDD2B	6.49E-05	0.000214231	-0.483418962	0.483418962	M1	Male	trans
cg17568611_HMGB1P17	6.49E-05	0.000214231	-0.76617636	0.76617636	M1	Male	trans
cg01727128_ASIC4	6.49E-05	0.000214231	-0.673519321	0.673519321	M1	Male	trans
cg02307102_ENSG00000225386	6.49E-05	0.000214232	-0.557498875	0.557498875	M1	Male	trans
cg00340919_ENSG00000225304	6.49E-05	0.000214234	-0.596950483	0.596950483	M1	Male	trans
cg07243941_LINC00943	6.49E-05	0.000214237	0.225187421	0.225187421	M1	Male	trans
cg02913884_ENSG00000216613	6.49E-05	0.000214238	0.521681439	0.521681439	M1	Male	trans
cg08285570_ANOS1	6.49E-05	0.000214239	-0.785681612	0.785681612	M1	Male	trans
cg20160035_FRMD1	6.49E-05	0.000214241	-0.544274808	0.544274808	M1	Male	trans
cg27245817_WDR5B	6.49E-05	0.000214242	-0.725008123	0.725008123	M1	Male	trans
cg08229224_USP14	6.49E-05	0.000214242	-0.495937858	0.495937858	M1	Male	trans
cg05162523_RUNX1T1	6.49E-05	0.00021425	-0.330182453	0.330182453	M1	Male	trans
cg12774454_ENSG00000217746	6.49E-05	0.000214252	-0.725699621	0.725699621	M1	Male	trans
cg19082069_DRAP1	6.49E-05	0.000214253	0.529337475	0.529337475	M1	Male	trans
cg15099537_IGKV1D-16	6.49E-05	0.000214258	-0.639001052	0.639001052	M1	Male	trans
cg06706024_USP9YP15	6.49E-05	0.000214258	-0.777510949	0.777510949	M1	Male	trans
cg13885150_ANKRD36P1	6.49E-05	0.000214258	-0.815845439	0.815845439	M1	Male	trans
cg23974730_VPS26BP1	6.49E-05	0.000214258	0.66976883	0.66976883	M1	Male	trans
cg06495764_OR6M1	6.49E-05	0.000214258	0.524423612	0.524423612	M1	Male	trans
cg06338987_MYBPC1	6.49E-05	0.00021426	-0.904618741	0.904618741	M1	Male	trans
cg01345354_TMPRSS6	6.49E-05	0.000214261	-0.047911474	0.047911474	M1	Male	trans
cg20614067_RN7SKP20	6.49E-05	0.000214261	-0.383758723	0.383758723	M1	Male	trans
cg04741595_ENSG00000214980	6.49E-05	0.000214261	-0.848591219	0.848591219	M1	Male	trans
cg04924345_RNU4-22P	6.49E-05	0.000214262	-0.414368979	0.414368979	M1	Male	trans
cg26841611_FOXB2	6.49E-05	0.000214262	-0.575946841	0.575946841	M1	Male	trans
cg26841611_ENSG00000233835	6.49E-05	0.000214262	-0.575946841	0.575946841	M1	Male	trans
cg26841611_ENSG00000234613	6.49E-05	0.000214262	-0.575946841	0.575946841	M1	Male	trans
cg26841611_LINC02829	6.49E-05	0.000214262	-0.480863536	0.480863536	M1	Male	trans
cg26841611_MTND5P17	6.49E-05	0.000214262	-0.335013908	0.335013908	M1	Male	trans
cg26841611_ENSG00000200891	6.49E-05	0.000214262	-0.322805809	0.322805809	M1	Male	trans
cg26841611_ENSG00000212266	6.49E-05	0.000214262	-0.161402905	0.161402905	M1	Male	trans
cg26841611_ENSG00000223422	6.49E-05	0.000214262	-0.408772704	0.408772704	M1	Male	trans
cg26841611_ENSG00000232512	6.49E-05	0.000214262	-0.335013908	0.335013908	M1	Male	trans
cg26841611_ENSG00000228438	6.49E-05	0.000214262	-0.206541032	0.206541032	M1	Male	trans
cg06803261_HOXC4	6.49E-05	0.000214263	-0.753438122	0.753438122	M1	Male	trans
cg00736622_HOXB-AS3	6.49E-05	0.000214263	-0.734017555	0.734017555	M1	Male	trans
cg12430078_ENSG00000243273	6.49E-05	0.000214271	-0.231728056	0.231728056	M1	Male	trans
cg04409420_STMN4	6.49E-05	0.000214271	-0.110785477	0.110785477	M1	Male	trans
cg10399333_RNF212	6.49E-05	0.000214271	0.784435191	0.784435191	M1	Male	trans
cg21961527_ENSG00000230080	6.49E-05	0.000214271	-0.326196717	0.326196717	M1	Male	trans
cg03273265_ENSG00000236512	6.49E-05	0.000214277	-0.511864914	0.511864914	M1	Male	trans
cg04571903_PHKA1-AS1	6.49E-05	0.000214282	-0.409888925	0.409888925	M1	Male	trans
cg19353052_SOWAHA	6.49E-05	0.000214284	-0.332286902	0.332286902	M1	Male	trans
cg03098826_AKAP12	6.49E-05	0.000214284	-1.101786846	1.101786846	M1	Male	trans
cg18180710_ENSG00000225092	6.49E-05	0.000214286	0.704765108	0.704765108	M1	Male	trans
cg00212811_DDX12P	6.49E-05	0.000214287	0.727248262	0.727248262	M1	Male	trans
cg02493602_IGLV2-11	6.49E-05	0.000214291	0.662969207	0.662969207	M1	Male	trans
cg09201130_POU4F2	6.49E-05	0.000214292	0.587073904	0.587073904	M1	Male	trans
cg12999453_RNU6-468P	6.49E-05	0.000214293	0.42712381	0.42712381	M1	Male	trans
cg26344608_RNA5SP130	6.49E-05	0.000214293	-1.314657075	1.314657075	M1	Male	trans
cg26344608_NPM1P38	6.49E-05	0.000214293	-0.591112464	0.591112464	M1	Male	trans
cg07850274_RASA1	6.49E-05	0.000214293	-0.76382722	0.76382722	M1	Male	trans
cg15658784_FLG-AS1	6.49E-05	0.000214293	0.302191843	0.302191843	M1	Male	trans
cg13692482_OR51A8P	6.49E-05	0.000214295	-1.203855918	1.203855918	M1	Male	trans
cg16156113_EEF1A1P8	6.49E-05	0.000214303	-0.421624831	0.421624831	M1	Male	trans
cg15762175_ELK2BP	6.49E-05	0.00021431	-0.249096319	0.249096319	M1	Male	trans
cg24605553_RAB6C-AS1	6.49E-05	0.00021431	0.56007496	0.56007496	M1	Male	trans
cg14267705_DSG1	6.49E-05	0.00021431	-0.74233116	0.74233116	M1	Male	trans
cg02782331_FAM220A	6.49E-05	0.000214311	-0.707999473	0.707999473	M1	Male	trans
cg02429487_CITED1	6.49E-05	0.000214312	-0.60116413	0.60116413	M1	Male	trans
cg22203300_HTR3C2P	6.49E-05	0.000214312	-0.621304923	0.621304923	M1	Male	trans
cg22052629_MITF	6.49E-05	0.000214312	-0.480371563	0.480371563	M1	Male	trans
cg21032074_IGKV1D-33	6.49E-05	0.000214313	-1.366155015	1.366155015	M1	Male	trans
cg02670903_ZNF114	6.49E-05	0.000214313	-0.445460345	0.445460345	M1	Male	trans
cg24543551_RNU6-157P	6.49E-05	0.00021432	-0.775522691	0.775522691	M1	Male	trans
cg13370121_OR2A2	6.49E-05	0.00021432	-0.370287512	0.370287512	M1	Male	trans
cg22121946_LACRT	6.49E-05	0.000214323	-1.072073565	1.072073565	M1	Male	trans
cg18343923_IGHV1-18	6.49E-05	0.000214323	-0.813540317	0.813540317	M1	Male	trans
cg17693656_IER5	6.49E-05	0.000214323	-0.365083002	0.365083002	M1	Male	trans
cg00674395_MIR219A1	6.49E-05	0.000214324	0.702793378	0.702793378	M1	Male	trans
cg02429487_PSME2P6	6.49E-05	0.000214325	-0.528886166	0.528886166	M1	Male	trans
cg10428733_RNU7-138P	6.49E-05	0.000214326	-0.473767512	0.473767512	M1	Male	trans
cg11444278_RPL7AP31	6.49E-05	0.000214326	0.449148229	0.449148229	M1	Male	trans
cg09403144_BCAP29	6.49E-05	0.000214331	0.639667485	0.639667485	M1	Male	trans
cg07022959_OR3A1	6.49E-05	0.000214332	-0.428954601	0.428954601	M1	Male	trans
cg02711976_PTP4A1P7	6.49E-05	0.000214333	0.400722895	0.400722895	M1	Male	trans
cg21258370_ENSG00000227189	6.49E-05	0.000214333	-0.558397515	0.558397515	M1	Male	trans
cg14282280_NUP210P1	6.49E-05	0.000214333	-0.522162464	0.522162464	M1	Male	trans
cg06228183_NANOGP9	6.49E-05	0.000214335	1.37718771	1.37718771	M1	Male	trans
cg05620362_PCNPP3	6.49E-05	0.000214337	-0.462530065	0.462530065	M1	Male	trans
cg18094995_TREML5P	6.49E-05	0.000214338	-0.683617609	0.683617609	M1	Male	trans
cg06320570_GNA14-AS1	6.49E-05	0.000214338	-1.096363916	1.096363916	M1	Male	trans
cg05660893_KIAA1614-AS1	6.49E-05	0.000214338	0.863041432	0.863041432	M1	Male	trans
cg08792185_ZNF880	6.49E-05	0.000214338	-0.702621156	0.702621156	M1	Male	trans
cg07264993_NOL10	6.49E-05	0.000214338	-0.4240417	0.4240417	M1	Male	trans
cg00710456_SKP1P3	6.49E-05	0.000214338	-0.565342154	0.565342154	M1	Male	trans
cg24755562_DHFRP5	6.49E-05	0.000214338	-0.503722117	0.503722117	M1	Male	trans
cg24755562_RPL7P3	6.49E-05	0.000214338	-0.503722117	0.503722117	M1	Male	trans
cg24755562_ENSG00000224374	6.49E-05	0.000214338	-0.298856256	0.298856256	M1	Male	trans
cg24755562_ENSG00000229720	6.49E-05	0.000214338	-0.503722117	0.503722117	M1	Male	trans
cg24755562_FTLP18	6.49E-05	0.000214338	-0.996187521	0.996187521	M1	Male	trans
cg24755562_KRT8P21	6.49E-05	0.000214338	-0.996187521	0.996187521	M1	Male	trans
cg24755562_RN7SKP123	6.49E-05	0.000214338	-0.893669049	0.893669049	M1	Male	trans
cg24755562_NBPF21P	6.49E-05	0.000214338	-0.996187521	0.996187521	M1	Male	trans
cg24755562_RN7SKP212	6.49E-05	0.000214338	-0.893669049	0.893669049	M1	Male	trans
cg24755562_ADIRF	6.49E-05	0.000214338	-0.893669049	0.893669049	M1	Male	trans
cg24755562_LINC02418	6.49E-05	0.000214338	-0.707034465	0.707034465	M1	Male	trans
cg24755562_PIEZO1P1	6.49E-05	0.000214338	-0.579457427	0.579457427	M1	Male	trans
cg24755562_U8	6.49E-05	0.000214338	-0.579457427	0.579457427	M1	Male	trans
cg24755562_ENSG00000203492	6.49E-05	0.000214338	-0.707034465	0.707034465	M1	Male	trans
cg24755562_ENSG00000224027	6.49E-05	0.000214338	-0.996187521	0.996187521	M1	Male	trans
cg24755562_ENSG00000224603	6.49E-05	0.000214338	-0.707034465	0.707034465	M1	Male	trans
cg24755562_ENSG00000228757	6.49E-05	0.000214338	-0.356861841	0.356861841	M1	Male	trans
cg24755562_ENSG00000230245	6.49E-05	0.000214338	-0.707034465	0.707034465	M1	Male	trans
cg24755562_ENSG00000234087	6.49E-05	0.000214338	-0.707034465	0.707034465	M1	Male	trans
cg24755562_TEDDM2P	6.49E-05	0.000214338	-0.442648821	0.442648821	M1	Male	trans
cg24755562_EIF3JP1	6.49E-05	0.000214338	-0.332610465	0.332610465	M1	Male	trans
cg09241561_ENSG00000226990	6.49E-05	0.000214341	-0.589123274	0.589123274	M1	Male	trans
cg02697258_LINC00407	6.49E-05	0.000214341	-0.461987586	0.461987586	M1	Male	trans
cg07850274_LOH12CR2	6.49E-05	0.000214341	-0.725289672	0.725289672	M1	Male	trans
cg09191854_SNORD114-11	6.49E-05	0.000214345	-0.504357446	0.504357446	M1	Male	trans
cg12623735_PLA2G15	6.49E-05	0.000214346	0.626246123	0.626246123	M1	Male	trans
cg09175462_TLR9	6.49E-05	0.000214351	-0.412698515	0.412698515	M1	Male	trans
cg17714010_HSPB3	6.49E-05	0.000214352	-0.430701294	0.430701294	M1	Male	trans
cg07850274_CHL1	6.49E-05	0.000214352	-0.71731188	0.71731188	M1	Male	trans
cg10888830_LOXL4	6.49E-05	0.000214352	-0.557238405	0.557238405	M1	Male	trans
cg12156661_IGHV2-26	6.49E-05	0.000214352	-0.620538292	0.620538292	M1	Male	trans
cg22253653_PIANP	6.49E-05	0.000214352	-0.44725557	0.44725557	M1	Male	trans
cg06031041_LINC01755	6.49E-05	0.000214352	-0.936693611	0.936693611	M1	Male	trans
cg14483161_C1QL2	6.49E-05	0.000214353	-0.672775758	0.672775758	M1	Male	trans
cg19757526_RPL36P19	6.49E-05	0.000214353	-0.513522442	0.513522442	M1	Male	trans
cg12934884_KANK4	6.49E-05	0.000214353	0.733808104	0.733808104	M1	Male	trans
cg00806644_ENSG00000231083	6.49E-05	0.000214355	0.664536487	0.664536487	M1	Male	trans
cg14409406_TMTC4	6.49E-05	0.000214357	-0.561855336	0.561855336	M1	Male	trans
cg03476252_ENSG00000238410	6.49E-05	0.000214357	-0.605501594	0.605501594	M1	Male	trans
cg18484654_REN	6.49E-05	0.000214362	-0.453905171	0.453905171	M1	Male	trans
cg01354206_RPS27AP6	6.49E-05	0.000214363	-0.649898303	0.649898303	M1	Male	trans
cg04750027_ENSG00000231515	6.50E-05	0.000214366	-0.736461391	0.736461391	M1	Male	trans
cg21417545_RN7SKP56	6.50E-05	0.000214366	0.555722174	0.555722174	M1	Male	trans
cg12475546_MIR655	6.50E-05	0.000214366	1.106097056	1.106097056	M1	Male	trans
cg07410464_LINC02647	6.50E-05	0.000214372	-0.684508056	0.684508056	M1	Male	trans
cg20638896_HBE1	6.50E-05	0.000214374	-0.694243349	0.694243349	M1	Male	trans
cg08004951_ENSG00000236376	6.50E-05	0.000214375	-0.652825843	0.652825843	M1	Male	trans
cg26681770_LOXL4	6.50E-05	0.000214375	-0.435574669	0.435574669	M1	Male	trans
cg20527667_PYY2	6.50E-05	0.000214375	1.047647026	1.047647026	M1	Male	trans
cg10099957_SRRM3	6.50E-05	0.000214375	0.49113506	0.49113506	M1	Male	trans
cg23073032_GALNT9	6.50E-05	0.000214378	0.974085044	0.974085044	M1	Male	trans
cg17044790_ENSG00000236487	6.50E-05	0.000214379	-0.98136771	0.98136771	M1	Male	trans
cg23290207_CD40LG	6.50E-05	0.000214379	0.742972098	0.742972098	M1	Male	trans
cg09055743_ENSG00000229060	6.50E-05	0.000214379	-0.789816279	0.789816279	M1	Male	trans
cg04015129_NR2F1	6.50E-05	0.000214379	-0.665183459	0.665183459	M1	Male	trans
cg04938082_NICN1	6.50E-05	0.000214384	-0.699271108	0.699271108	M1	Male	trans
cg21954196_SNORD114-18	6.50E-05	0.000214385	-0.493321641	0.493321641	M1	Male	trans
cg09368836_MAGEB2	6.50E-05	0.000214385	-0.807828453	0.807828453	M1	Male	trans
cg03822676_PRR20G	6.50E-05	0.000214389	-0.637781419	0.637781419	M1	Male	trans
cg11867697_ENSG00000238594	6.50E-05	0.000214392	0.407291335	0.407291335	M1	Male	trans
cg18346106_U3	6.50E-05	0.000214392	-0.782022389	0.782022389	M1	Male	trans
cg17106653_LINC02791	6.50E-05	0.000214393	0.84093287	0.84093287	M1	Male	trans
cg06287371_NCSTNP1	6.50E-05	0.000214395	-0.52341239	0.52341239	M1	Male	trans
cg04799859_IGHJ1P	6.50E-05	0.000214396	-0.642624562	0.642624562	M1	Male	trans
cg03179052_TIPIN	6.50E-05	0.000214398	-1.14776546	1.14776546	M1	Male	trans
cg10034640_ENSG00000239219	6.50E-05	0.000214402	-0.490933302	0.490933302	M1	Male	trans
cg12606694_OPA1-AS1	6.50E-05	0.000214403	0.525603723	0.525603723	M1	Male	trans
cg01663008_RNA5SP300	6.50E-05	0.000214404	-0.733300769	0.733300769	M1	Male	trans
cg26042854_LPL	6.50E-05	0.000214404	-0.885382056	0.885382056	M1	Male	trans
cg18343899_ENSG00000224762	6.50E-05	0.000214404	-0.762592084	0.762592084	M1	Male	trans
cg02129159_NFIB	6.50E-05	0.000214405	-0.794076372	0.794076372	M1	Male	trans
cg19115205_ACSM2A	6.50E-05	0.000214413	-0.595080172	0.595080172	M1	Male	trans
cg23151860_PAK4	6.50E-05	0.000214413	-0.827819893	0.827819893	M1	Male	trans
cg09354553_KCNK3	6.50E-05	0.000214418	-1.055575544	1.055575544	M1	Male	trans
cg03309791_IGHV1-2	6.50E-05	0.000214418	-0.950874331	0.950874331	M1	Male	trans
cg23151860_ABCA7	6.50E-05	0.000214418	-0.887881202	0.887881202	M1	Male	trans
cg17338411_ENSG00000223838	6.50E-05	0.000214418	-0.314454109	0.314454109	M1	Male	trans
cg22193691_RNA5SP144	6.50E-05	0.000214419	-0.484705628	0.484705628	M1	Male	trans
cg09563940_NPY5R	6.50E-05	0.000214419	0.558719275	0.558719275	M1	Male	trans
cg26075213_CAPZA1P3	6.50E-05	0.000214419	-0.243822549	0.243822549	M1	Male	trans
cg20784955_ENSG00000235070	6.50E-05	0.000214419	-2.392870558	2.392870558	M1	Male	trans
cg05138787_TIGAR	6.50E-05	0.000214426	-0.614698918	0.614698918	M1	Male	trans
cg05440526_SMG1P4	6.50E-05	0.000214427	-0.448532099	0.448532099	M1	Male	trans
cg11861487_UPF1	6.50E-05	0.000214429	0.610714015	0.610714015	M1	Male	trans
cg06295676_SRRM3	6.50E-05	0.000214432	-0.444791713	0.444791713	M1	Male	trans
cg01549082_OR2F2	6.50E-05	0.000214432	-0.75169233	0.75169233	M1	Male	trans
cg17051704_ZNF660	6.50E-05	0.000214433	0.548184456	0.548184456	M1	Male	trans
cg11086960_BFAR	6.50E-05	0.000214437	-0.735601612	0.735601612	M1	Male	trans
cg18180710_GVQW3	6.50E-05	0.000214438	0.727349735	0.727349735	M1	Male	trans
cg24711324_RNU6-247P	6.50E-05	0.000214439	-0.671594546	0.671594546	M1	Male	trans
cg26191313_ENSG00000227733	6.50E-05	0.000214442	-0.605902724	0.605902724	M1	Male	trans
cg08985601_MAGEA9	6.50E-05	0.000214443	0.883052594	0.883052594	M1	Male	trans
cg03655023_KTI12	6.50E-05	0.000214444	-0.523473329	0.523473329	M1	Male	trans
cg12704098_ENSG00000206961	6.50E-05	0.000214451	0.269094694	0.269094694	M1	Male	trans
cg03958058_CUBN	6.50E-05	0.000214455	-0.569637844	0.569637844	M1	Male	trans
cg05351147_ENSG00000235503	6.50E-05	0.000214455	-0.346502037	0.346502037	M1	Male	trans
cg10096139_RNU6-115P	6.50E-05	0.000214455	-0.846290571	0.846290571	M1	Male	trans
cg12701888_VCX	6.50E-05	0.000214455	-0.585479764	0.585479764	M1	Male	trans
cg07161822_ENSG00000239005	6.50E-05	0.000214464	0.582779332	0.582779332	M1	Male	trans
cg23121887_HBZ	6.50E-05	0.000214464	-0.732477841	0.732477841	M1	Male	trans
cg13571224_ENSG00000241411	6.50E-05	0.000214464	-0.899129132	0.899129132	M1	Male	trans
cg19113840_OR6Y1	6.50E-05	0.000214466	-0.167478851	0.167478851	M1	Male	trans
cg11662061_RPL7P29	6.50E-05	0.000214466	-0.897379065	0.897379065	M1	Male	trans
cg11662061_ENSG00000227364	6.50E-05	0.000214466	-0.403737731	0.403737731	M1	Male	trans
cg25407410_HLA-DRB9	6.50E-05	0.000214466	-1.062683289	1.062683289	M1	Male	trans
cg15798563_ENSG00000233090	6.50E-05	0.000214469	-1.036686386	1.036686386	M1	Male	trans
cg14785984_ENSG00000236355	6.50E-05	0.00021447	-0.478891206	0.478891206	M1	Male	trans
cg14492241_PIEZO1P2	6.50E-05	0.000214471	-0.835688434	0.835688434	M1	Male	trans
cg04824771_DUSP5P2	6.50E-05	0.000214472	0.929100078	0.929100078	M1	Male	trans
cg05304815_TEX33	6.50E-05	0.000214477	0.623602146	0.623602146	M1	Male	trans
cg26841611_SLC6A10P	6.50E-05	0.000214481	-0.456371967	0.456371967	M1	Male	trans
cg23805755_ENSG00000227824	6.50E-05	0.000214483	-0.502997569	0.502997569	M1	Male	trans
cg25319337_OR5A2	6.50E-05	0.000214484	-0.011028146	0.011028146	M1	Male	trans
cg19466967_ENSG00000223628	6.50E-05	0.000214486	-0.529538739	0.529538739	M1	Male	trans
cg17918184_IGHV3-11	6.50E-05	0.00021449	-1.065770539	1.065770539	M1	Male	trans
cg17840774_C11orf96	6.50E-05	0.00021449	-0.57519106	0.57519106	M1	Male	trans
cg15217542_SHISA8	6.50E-05	0.000214491	0.854997243	0.854997243	M1	Male	trans
cg10991855_ATP2B1	6.50E-05	0.000214491	-0.498876807	0.498876807	M1	Male	trans
cg16122815_GOLGA6L4	6.50E-05	0.000214494	-0.793181961	0.793181961	M1	Male	trans
cg20821566_ZMYND19	6.50E-05	0.000214495	0.520136566	0.520136566	M1	Male	trans
cg09236126_DYNC1I1	6.50E-05	0.000214497	-0.849237573	0.849237573	M1	Male	trans
cg06884304_TOR1BP1	6.50E-05	0.000214497	-0.699428962	0.699428962	M1	Male	trans
cg01201054_ENSG00000230343	6.50E-05	0.000214498	-0.469133742	0.469133742	M1	Male	trans
cg17172946_TBXA2R	6.50E-05	0.000214498	-0.47442962	0.47442962	M1	Male	trans
cg23228921_LINC01818	6.50E-05	0.000214499	-0.566916334	0.566916334	M1	Male	trans
cg11924452_RNU4-81P	6.50E-05	0.000214499	-0.377964119	0.377964119	M1	Male	trans
cg10028717_AQP12A	6.50E-05	0.000214504	0.281742669	0.281742669	M1	Male	trans
cg22314681_ENSG00000234509	6.50E-05	0.000214504	-0.689249823	0.689249823	M1	Male	trans
cg13845724_IGKV1-12	6.50E-05	0.000214507	-0.874123779	0.874123779	M1	Male	trans
cg10723869_VAT1L	6.50E-05	0.000214508	-0.207706343	0.207706343	M1	Male	trans
cg05101643_FBXW4P1	6.50E-05	0.000214508	0.489814281	0.489814281	M1	Male	trans
cg24855521_LGI3	6.50E-05	0.000214515	-0.409971708	0.409971708	M1	Male	trans
cg01973605_SLC26A6	6.50E-05	0.000214515	0.57848114	0.57848114	M1	Male	trans
cg07850274_SLC30A5	6.50E-05	0.000214516	-0.736850957	0.736850957	M1	Male	trans
cg07793432_FAM217B	6.50E-05	0.000214517	-0.703995781	0.703995781	M1	Male	trans
cg27030245_AMY1B	6.50E-05	0.000214518	0.48233545	0.48233545	M1	Male	trans
cg20945531_PRKAR2B-AS1	6.50E-05	0.000214518	-0.467791295	0.467791295	M1	Male	trans
cg26759296_ENPP3	6.50E-05	0.000214518	-0.563069361	0.563069361	M1	Male	trans
cg04000274_SSPN	6.50E-05	0.000214518	-0.935111692	0.935111692	M1	Male	trans
cg25033405_ENSG00000227920	6.50E-05	0.000214518	-0.567501412	0.567501412	M1	Male	trans
cg01309428_ID3	6.50E-05	0.000214518	0.616340596	0.616340596	M1	Male	trans
cg16156113_ENSG00000238018	6.50E-05	0.000214518	-0.376150911	0.376150911	M1	Male	trans
cg21926612_RNA5SP120	6.50E-05	0.000214518	0.61728129	0.61728129	M1	Male	trans
cg21926612_RNU6-270P	6.50E-05	0.000214518	0.494003238	0.494003238	M1	Male	trans
cg21926612_GAPDHP28	6.50E-05	0.000214518	0.425840713	0.425840713	M1	Male	trans
cg21926612_TBX22	6.50E-05	0.000214518	0.64062607	0.64062607	M1	Male	trans
cg21926612_PNMA6E	6.50E-05	0.000214518	0.90484889	0.90484889	M1	Male	trans
cg21926612_ENSG00000233415	6.50E-05	0.000214518	0.739114054	0.739114054	M1	Male	trans
cg21926612_LINC01874	6.50E-05	0.000214518	1.101346996	1.101346996	M1	Male	trans
cg21926612_RNA5SP89	6.50E-05	0.000214518	1.101346996	1.101346996	M1	Male	trans
cg21926612_SNORD32B	6.50E-05	0.000214518	1.101346996	1.101346996	M1	Male	trans
cg21926612_ENSG00000225451	6.50E-05	0.000214518	1.101346996	1.101346996	M1	Male	trans
cg21926612_ENSG00000227514	6.50E-05	0.000214518	1.101346996	1.101346996	M1	Male	trans
cg21926612_ENSG00000238117	6.50E-05	0.000214518	1.101346996	1.101346996	M1	Male	trans
cg10100831_CTCFL	6.50E-05	0.000214522	-0.529506203	0.529506203	M1	Male	trans
cg22087659_OR2A20P	6.50E-05	0.000214526	0.81311384	0.81311384	M1	Male	trans
cg09272186_TMEM251	6.50E-05	0.000214534	1.30007248	1.30007248	M1	Male	trans
cg03898002_ENSG00000229957	6.50E-05	0.000214535	-0.660525782	0.660525782	M1	Male	trans
cg01348799_MIR190A	6.50E-05	0.000214539	1.518033997	1.518033997	M1	Male	trans
cg00920736_ENSG00000223753	6.50E-05	0.000214541	-1.506227544	1.506227544	M1	Male	trans
cg22762615_LINC01888	6.50E-05	0.000214545	0.424525279	0.424525279	M1	Male	trans
cg14210607_H3C9P	6.50E-05	0.000214545	0.916608865	0.916608865	M1	Male	trans
cg05732866_DEFB108F	6.50E-05	0.000214545	-0.218620052	0.218620052	M1	Male	trans
cg02671217_NIF3L1	6.50E-05	0.000214549	-0.604402035	0.604402035	M1	Male	trans
cg21050001_RELB	6.50E-05	0.000214555	-0.348648545	0.348648545	M1	Male	trans
cg14401592_REXO1L1P	6.50E-05	0.000214562	-1.108068376	1.108068376	M1	Male	trans
cg23289706_SCHIP1	6.50E-05	0.000214565	-0.602808316	0.602808316	M1	Male	trans
cg19598692_MAP3K10	6.50E-05	0.000214567	0.711594881	0.711594881	M1	Male	trans
cg03615852_ENSG00000233352	6.50E-05	0.000214567	-0.809664308	0.809664308	M1	Male	trans
cg00628178_ENSG00000225708	6.50E-05	0.000214572	-0.480949338	0.480949338	M1	Male	trans
cg06635371_MDS2	6.50E-05	0.000214574	0.444086659	0.444086659	M1	Male	trans
cg24158878_CENPVL3	6.50E-05	0.000214574	-0.262817037	0.262817037	M1	Male	trans
cg01620233_DUSP5	6.50E-05	0.000214577	-0.735110624	0.735110624	M1	Male	trans
cg24413826_ENSG00000235782	6.50E-05	0.000214579	-0.671073318	0.671073318	M1	Male	trans
cg06320570_ADAM19	6.50E-05	0.000214579	-0.75285784	0.75285784	M1	Male	trans
cg03206304_UGT1A13P	6.50E-05	0.000214579	-0.821190545	0.821190545	M1	Male	trans
cg26976835_CCL17	6.50E-05	0.000214586	-0.540677043	0.540677043	M1	Male	trans
cg13027321_GRTP1	6.50E-05	0.000214593	-0.870158919	0.870158919	M1	Male	trans
cg11444278_FAM86GP	6.50E-05	0.000214593	0.419911723	0.419911723	M1	Male	trans
cg02606480_NALCN	6.50E-05	0.000214593	-0.295779154	0.295779154	M1	Male	trans
cg22150680_IGHJ3	6.50E-05	0.000214593	-0.96764986	0.96764986	M1	Male	trans
cg17840774_CPA4	6.50E-05	0.000214593	-0.277773801	0.277773801	M1	Male	trans
cg07715621_RNA5SP279	6.50E-05	0.000214593	-0.314250782	0.314250782	M1	Male	trans
cg19987111_TMEM151A	6.50E-05	0.000214594	-0.360510558	0.360510558	M1	Male	trans
cg01307861_MXRA5Y	6.50E-05	0.000214594	-0.471206539	0.471206539	M1	Male	trans
cg08392495_SEMA6B	6.50E-05	0.000214594	-0.504157592	0.504157592	M1	Male	trans
cg23150798_RPL39P14	6.50E-05	0.000214594	-0.773994383	0.773994383	M1	Male	trans
cg16064295_OR7E117P	6.50E-05	0.000214594	-0.594561294	0.594561294	M1	Male	trans
cg07096305_ZNF542P	6.50E-05	0.000214594	0.524991287	0.524991287	M1	Male	trans
cg05619116_IGLV3-21	6.51E-05	0.000214594	0.743425131	0.743425131	M1	Male	trans
cg00809398_ISCUP1	6.51E-05	0.000214594	-1.020938924	1.020938924	M1	Male	trans
cg00809398_OR2M1P	6.51E-05	0.000214594	-0.435598067	0.435598067	M1	Male	trans
cg00809398_SPACA1	6.51E-05	0.000214594	-1.020938924	1.020938924	M1	Male	trans
cg00809398_NFYAP1	6.51E-05	0.000214594	-0.248046763	0.248046763	M1	Male	trans
cg00809398_ACSM2B	6.51E-05	0.000214594	-1.020938924	1.020938924	M1	Male	trans
cg00809398_KRTAP8-2P	6.51E-05	0.000214594	-0.411806328	0.411806328	M1	Male	trans
cg00809398_RN7SKP169	6.51E-05	0.000214594	-1.020938924	1.020938924	M1	Male	trans
cg00809398_ENSG00000224504	6.51E-05	0.000214594	-0.724601534	0.724601534	M1	Male	trans
cg00809398_ENSG00000235281	6.51E-05	0.000214594	-1.020938924	1.020938924	M1	Male	trans
cg00809398_LINC01804	6.51E-05	0.000214594	-0.457936632	0.457936632	M1	Male	trans
cg00809398_KRASP1	6.51E-05	0.000214594	-0.915873265	0.915873265	M1	Male	trans
cg00809398_RN7SL571P	6.51E-05	0.000214594	-0.572214296	0.572214296	M1	Male	trans
cg00809398_RPS2P6	6.51E-05	0.000214594	-0.489290778	0.489290778	M1	Male	trans
cg00809398_ENSG00000218561	6.51E-05	0.000214594	-0.457936632	0.457936632	M1	Male	trans
cg00809398_ENSG00000224384	6.51E-05	0.000214594	-0.516237662	0.516237662	M1	Male	trans
cg00809398_ENSG00000227438	6.51E-05	0.000214594	-0.593854701	0.593854701	M1	Male	trans
cg00809398_OR2AF1P	6.51E-05	0.000214594	-0.548918927	0.548918927	M1	Male	trans
cg08229224_UXT	6.51E-05	0.000214595	-0.498359278	0.498359278	M1	Male	trans
cg01329519_PSAT1P4	6.51E-05	0.000214598	0.578174826	0.578174826	M1	Male	trans
cg13845724_ENSG00000234758	6.51E-05	0.0002146	-0.564397874	0.564397874	M1	Male	trans
cg15032844_LECT2	6.51E-05	0.000214601	-0.894461709	0.894461709	M1	Male	trans
cg00442570_NPM1P31	6.51E-05	0.000214602	-0.669519467	0.669519467	M1	Male	trans
cg11286989_ENSG00000236768	6.51E-05	0.000214602	-0.794701846	0.794701846	M1	Male	trans
cg01174235_RNU6-952P	6.51E-05	0.000214603	-0.380227443	0.380227443	M1	Male	trans
cg07474672_NIPAL1	6.51E-05	0.000214606	-0.512940762	0.512940762	M1	Male	trans
cg16141652_LINC00411	6.51E-05	0.000214612	-0.939978376	0.939978376	M1	Male	trans
cg14711243_RNA5SP80	6.51E-05	0.000214613	0.477338298	0.477338298	M1	Male	trans
cg05901196_RPS20P33	6.51E-05	0.000214617	0.650629567	0.650629567	M1	Male	trans
cg14887054_IGFL1	6.51E-05	0.000214617	-0.398083374	0.398083374	M1	Male	trans
cg17310105_ENSG00000231024	6.51E-05	0.000214618	-0.882233807	0.882233807	M1	Male	trans
cg17421623_SKIDA1	6.51E-05	0.000214621	-0.577064291	0.577064291	M1	Male	trans
cg11756138_MMP27	6.51E-05	0.000214622	-0.734144556	0.734144556	M1	Male	trans
cg04452523_KRT18P13	6.51E-05	0.000214623	-0.923917569	0.923917569	M1	Male	trans
cg20252653_LIPC	6.51E-05	0.000214625	-0.406423997	0.406423997	M1	Male	trans
cg15712577_TXK	6.51E-05	0.000214625	-0.318944984	0.318944984	M1	Male	trans
cg17324588_TENM3	6.51E-05	0.000214626	-0.489951768	0.489951768	M1	Male	trans
cg18323220_RNA5S11	6.51E-05	0.000214629	-0.244100879	0.244100879	M1	Male	trans
cg12580503_PRDM14	6.51E-05	0.00021463	-0.53741145	0.53741145	M1	Male	trans
cg07096305_DTWD1	6.51E-05	0.000214632	0.549132877	0.549132877	M1	Male	trans
cg20695805_FBXO36-IT1	6.51E-05	0.000214632	0.556256939	0.556256939	M1	Male	trans
cg08449049_ZNF402P	6.51E-05	0.000214637	0.716276856	0.716276856	M1	Male	trans
cg20821566_DNPEP	6.51E-05	0.000214639	0.486052349	0.486052349	M1	Male	trans
cg00540250_MYL6P1	6.51E-05	0.00021464	-0.711719791	0.711719791	M1	Male	trans
cg13172076_HOMER3	6.51E-05	0.000214641	0.642412163	0.642412163	M1	Male	trans
cg15423862_ENSG00000236015	6.51E-05	0.000214645	-0.856331881	0.856331881	M1	Male	trans
cg05226043_PRKAG2-AS1	6.51E-05	0.000214645	-0.520423862	0.520423862	M1	Male	trans
cg13872511_YAP1P1	6.51E-05	0.000214646	-1.02538038	1.02538038	M1	Male	trans
cg14611230_MFFP3	6.51E-05	0.000214648	-0.260714244	0.260714244	M1	Male	trans
cg09997590_RN7SL26P	6.51E-05	0.000214652	-0.639157828	0.639157828	M1	Male	trans
cg25037011_ANKRD20A19P	6.51E-05	0.000214653	0.640690075	0.640690075	M1	Male	trans
cg20205188_TKTL2	6.51E-05	0.000214655	-0.668582533	0.668582533	M1	Male	trans
cg15712577_ENSG00000234810	6.51E-05	0.000214655	-0.431887886	0.431887886	M1	Male	trans
cg10313151_RN7SL354P	6.51E-05	0.000214662	-0.438911971	0.438911971	M1	Male	trans
cg20260904_CCL17	6.51E-05	0.000214663	-0.584463621	0.584463621	M1	Male	trans
cg10081425_ZNF402P	6.51E-05	0.000214665	-0.608811447	0.608811447	M1	Male	trans
cg21560722_MIR373	6.51E-05	0.000214667	-0.678288545	0.678288545	M1	Male	trans
cg24472388_LINGO3	6.51E-05	0.000214669	-0.429142305	0.429142305	M1	Male	trans
cg01091214_ENSG00000237212	6.51E-05	0.000214669	0.576904689	0.576904689	M1	Male	trans
cg01569860_ENSG00000241746	6.51E-05	0.000214669	-0.401997821	0.401997821	M1	Male	trans
cg25348374_U3	6.51E-05	0.000214669	0.670591721	0.670591721	M1	Male	trans
cg19110931_SEMA3D	6.51E-05	0.000214669	-0.473348504	0.473348504	M1	Male	trans
cg09483607_LRRFIP2	6.51E-05	0.000214671	-0.58328853	0.58328853	M1	Male	trans
cg25210573_TRBV6-6	6.51E-05	0.000214671	-0.497157727	0.497157727	M1	Male	trans
cg17218510_RNU6-512P	6.51E-05	0.000214675	-0.464327588	0.464327588	M1	Male	trans
cg20821566_RNVU1-34	6.51E-05	0.000214676	-0.490108332	0.490108332	M1	Male	trans
cg02874992_MTCYBP34	6.51E-05	0.000214677	-0.525394475	0.525394475	M1	Male	trans
cg02697258_RNU6-353P	6.51E-05	0.00021468	-0.358048032	0.358048032	M1	Male	trans
cg10508127_CRYAA	6.51E-05	0.00021468	-0.67627333	0.67627333	M1	Male	trans
cg02121773_ENSG00000213727	6.51E-05	0.00021468	-0.544947499	0.544947499	M1	Male	trans
cg23877043_PIP	6.51E-05	0.000214681	-0.500137252	0.500137252	M1	Male	trans
cg26917828_TNFRSF11B	6.51E-05	0.000214681	-0.804692827	0.804692827	M1	Male	trans
cg26862316_MRPS5P3	6.51E-05	0.000214682	-0.83172933	0.83172933	M1	Male	trans
cg04900782_ENSG00000228353	6.51E-05	0.000214682	-0.266114684	0.266114684	M1	Male	trans
cg11674404_LANCL2	6.51E-05	0.000214684	-0.434342812	0.434342812	M1	Male	trans
cg08742879_ENSG00000230563	6.51E-05	0.000214684	0.768212744	0.768212744	M1	Male	trans
cg11444278_NPIPA5	6.51E-05	0.000214684	0.502197665	0.502197665	M1	Male	trans
cg05865911_C4orf50	6.51E-05	0.000214686	0.284920158	0.284920158	M1	Male	trans
cg02340312_ABHD17C	6.51E-05	0.000214691	-0.621921445	0.621921445	M1	Male	trans
cg07793432_ZNF614	6.51E-05	0.000214695	-0.830009506	0.830009506	M1	Male	trans
cg19331905_RPS26P3	6.51E-05	0.000214695	-0.375112237	0.375112237	M1	Male	trans
cg02411429_ENSG00000232110	6.51E-05	0.000214695	-0.420401141	0.420401141	M1	Male	trans
cg12664613_SAG	6.51E-05	0.000214697	-0.537715426	0.537715426	M1	Male	trans
cg11788945_ENSG00000228407	6.51E-05	0.000214697	0.586003149	0.586003149	M1	Male	trans
cg07850274_RIC8B	6.51E-05	0.000214699	-0.639797667	0.639797667	M1	Male	trans
cg17272019_LRRC38	6.51E-05	0.000214699	-0.357110354	0.357110354	M1	Male	trans
cg11148883_TNFAIP6	6.51E-05	0.000214699	-0.35929521	0.35929521	M1	Male	trans
cg20025711_ENSG00000215840	6.51E-05	0.000214699	0.576249659	0.576249659	M1	Male	trans
cg27399957_C1QTNF9-AS1	6.51E-05	0.000214699	-0.206487782	0.206487782	M1	Male	trans
cg27188340_DOK7	6.51E-05	0.000214699	-0.395150394	0.395150394	M1	Male	trans
cg03590420_RNU6-1031P	6.51E-05	0.000214707	-0.634873018	0.634873018	M1	Male	trans
cg02401524_ARGFXP1	6.51E-05	0.000214707	-0.94241782	0.94241782	M1	Male	trans
cg01263901_ENSG00000236829	6.51E-05	0.000214707	0.504219004	0.504219004	M1	Male	trans
cg18198306_TMED11P	6.51E-05	0.000214707	0.641696048	0.641696048	M1	Male	trans
cg27064927_PRSS38	6.51E-05	0.000214709	-0.775432312	0.775432312	M1	Male	trans
cg03795776_GLYATL3	6.51E-05	0.000214716	-0.047940774	0.047940774	M1	Male	trans
cg01719015_ANGPTL2	6.51E-05	0.00021472	-0.542872866	0.542872866	M1	Male	trans
cg15310511_FCF1P4	6.51E-05	0.00021472	-1.029151181	1.029151181	M1	Male	trans
cg07330196_VWDE	6.51E-05	0.000214729	-0.737572572	0.737572572	M1	Male	trans
cg20858684_CDYL-AS1	6.51E-05	0.000214731	-0.729593424	0.729593424	M1	Male	trans
cg07405255_CACUL1	6.51E-05	0.000214734	-0.835712922	0.835712922	M1	Male	trans
cg26268096_MIR2053	6.51E-05	0.000214734	-1.000007818	1.000007818	M1	Male	trans
cg22052629_NT5C3A	6.51E-05	0.000214734	-0.553385309	0.553385309	M1	Male	trans
cg16963484_PTCSC2	6.51E-05	0.000214734	-0.422468448	0.422468448	M1	Male	trans
cg12769996_FOXF2	6.51E-05	0.000214734	-0.679197652	0.679197652	M1	Male	trans
cg03655023_FAM169A	6.51E-05	0.000214734	-0.553894986	0.553894986	M1	Male	trans
cg12005026_ENSG00000205236	6.51E-05	0.000214734	-0.435545889	0.435545889	M1	Male	trans
cg21948967_MBL2	6.51E-05	0.000214734	0.283445655	0.283445655	M1	Male	trans
cg21948967_RPL36AP26	6.51E-05	0.000214734	0.27969307	0.27969307	M1	Male	trans
cg21948967_IGLL3P	6.51E-05	0.000214734	0.399340146	0.399340146	M1	Male	trans
cg21948967_PRAMEF4	6.51E-05	0.000214734	0.962151613	0.962151613	M1	Male	trans
cg21948967_PRAMEF25	6.51E-05	0.000214734	0.31377401	0.31377401	M1	Male	trans
cg21948967_RPL23AP31	6.51E-05	0.000214734	0.50061014	0.50061014	M1	Male	trans
cg21948967_RPL18AP8	6.51E-05	0.000214734	0.575877559	0.575877559	M1	Male	trans
cg21948967_ELOVL2-AS1	6.51E-05	0.000214734	0.575877559	0.575877559	M1	Male	trans
cg21948967_RAB1AP2	6.51E-05	0.000214734	0.444073997	0.444073997	M1	Male	trans
cg21948967_LINC00972	6.51E-05	0.000214734	0.575877559	0.575877559	M1	Male	trans
cg21948967_LUZP4P1	6.51E-05	0.000214734	0.702666431	0.702666431	M1	Male	trans
cg21948967_BSX	6.51E-05	0.000214734	0.449465077	0.449465077	M1	Male	trans
cg21948967_ENSG00000230355	6.51E-05	0.000214734	0.559661934	0.559661934	M1	Male	trans
cg21948967_LINC01784	6.51E-05	0.000214734	0.99003311	0.99003311	M1	Male	trans
cg21948967_PRAMEF11	6.51E-05	0.000214734	0.99003311	0.99003311	M1	Male	trans
cg21948967_PRAMEF9	6.51E-05	0.000214734	0.313774011	0.313774011	M1	Male	trans
cg21948967_DPY19L4P2	6.51E-05	0.000214734	0.99003311	0.99003311	M1	Male	trans
cg21948967_ENSG00000176882	6.51E-05	0.000214734	0.487076093	0.487076093	M1	Male	trans
cg21948967_CKS1BP6	6.51E-05	0.000214734	0.99003311	0.99003311	M1	Male	trans
cg21948967_ENSG00000223897	6.51E-05	0.000214734	0.316403984	0.316403984	M1	Male	trans
cg21948967_ENSG00000224548	6.51E-05	0.000214734	0.99003311	0.99003311	M1	Male	trans
cg21948967_ENSG00000240573	6.51E-05	0.000214734	0.277446126	0.277446126	M1	Male	trans
cg21948967_ENSG00000234791	6.51E-05	0.000214734	0.37781286	0.37781286	M1	Male	trans
cg22052629_NEK5	6.51E-05	0.000214737	-0.561219601	0.561219601	M1	Male	trans
cg26459473_RNU6-1209P	6.51E-05	0.000214737	-0.465548307	0.465548307	M1	Male	trans
cg03655023_WAPL	6.51E-05	0.000214737	-0.55111836	0.55111836	M1	Male	trans
cg15933501_CCDC140	6.51E-05	0.000214737	-0.598795668	0.598795668	M1	Male	trans
cg02148024_RNU6-935P	6.51E-05	0.000214737	0.673036655	0.673036655	M1	Male	trans
cg23667707_RNU6-294P	6.51E-05	0.000214737	-0.298271683	0.298271683	M1	Male	trans
cg09777060_VEGFA	6.51E-05	0.000214738	-0.407860626	0.407860626	M1	Male	trans
cg25849727_ITGBL1	6.51E-05	0.000214738	-1.059667275	1.059667275	M1	Male	trans
cg15465092_ENSG00000234626	6.51E-05	0.000214739	0.181390423	0.181390423	M1	Male	trans
cg07793432_CENPC	6.51E-05	0.000214742	-0.732529205	0.732529205	M1	Male	trans
cg09221605_ENSG00000233735	6.51E-05	0.000214742	-0.515855569	0.515855569	M1	Male	trans
cg08533711_ZNF90P2	6.51E-05	0.000214742	-0.864055103	0.864055103	M1	Male	trans
cg08533711_OR52X1P	6.51E-05	0.000214742	-0.674383968	0.674383968	M1	Male	trans
cg06777189_PGR	6.51E-05	0.000214745	-0.315760514	0.315760514	M1	Male	trans
cg20821566_SRM	6.51E-05	0.00021475	0.541253511	0.541253511	M1	Male	trans
cg25399148_RNU6ATAC30P	6.51E-05	0.00021475	-5.26785315	5.26785315	M1	Male	trans
cg01305866_VDR	6.51E-05	0.000214752	0.43429187	0.43429187	M1	Male	trans
cg03480243_ENSG00000233968	6.51E-05	0.000214754	-0.511752533	0.511752533	M1	Male	trans
cg03033996_HOXD9	6.51E-05	0.000214756	-0.84074916	0.84074916	M1	Male	trans
cg15173429_RETN	6.51E-05	0.000214758	-0.499650667	0.499650667	M1	Male	trans
cg02792740_FBXO45	6.51E-05	0.000214762	0.515360791	0.515360791	M1	Male	trans
cg23465295_MXRA5Y	6.51E-05	0.000214763	-0.612163487	0.612163487	M1	Male	trans
cg20799095_TRIM46	6.51E-05	0.000214764	-0.644246142	0.644246142	M1	Male	trans
cg22504140_RPL7P44	6.51E-05	0.000214764	-0.343262313	0.343262313	M1	Male	trans
cg03330522_HBZ	6.51E-05	0.000214764	-0.506162005	0.506162005	M1	Male	trans
cg20479210_TRBV5-3	6.51E-05	0.000214764	-0.635512272	0.635512272	M1	Male	trans
cg03143591_SNORD70	6.51E-05	0.000214764	-0.30772289	0.30772289	M1	Male	trans
cg11056334_MICU3	6.51E-05	0.000214764	-0.415824511	0.415824511	M1	Male	trans
cg04142998_MYH15	6.51E-05	0.000214764	-0.817566255	0.817566255	M1	Male	trans
cg02908282_MANCR	6.51E-05	0.00021477	-1.725395825	1.725395825	M1	Male	trans
cg07850274_ENSG00000240086	6.51E-05	0.000214772	-0.715117694	0.715117694	M1	Male	trans
cg16131126_ENSG00000231829	6.51E-05	0.000214772	-1.031641197	1.031641197	M1	Male	trans
cg23328066_MNS1	6.51E-05	0.000214773	-1.318162002	1.318162002	M1	Male	trans
cg18875551_CHST8	6.51E-05	0.000214773	-0.089061089	0.089061089	M1	Male	trans
cg20229555_RPS20P32	6.51E-05	0.000214774	-0.443295785	0.443295785	M1	Male	trans
cg17533142_HSPB3	6.51E-05	0.000214775	-0.613624969	0.613624969	M1	Male	trans
cg10387173_RPL7AP73	6.51E-05	0.000214777	-1.070226534	1.070226534	M1	Male	trans
cg21360245_OR6T1	6.51E-05	0.000214781	-0.138753131	0.138753131	M1	Male	trans
cg05233863_USP9YP7	6.51E-05	0.000214781	-0.374133617	0.374133617	M1	Male	trans
cg09476440_LINC01518	6.51E-05	0.000214781	-0.829623646	0.829623646	M1	Male	trans
cg08662043_LINC02647	6.51E-05	0.000214783	-0.518197735	0.518197735	M1	Male	trans
cg06362514_RNU5F-6P	6.51E-05	0.000214784	-0.670697631	0.670697631	M1	Male	trans
cg12594546_ENSG00000231454	6.51E-05	0.000214784	-0.962109588	0.962109588	M1	Male	trans
cg09483607_TTF2	6.51E-05	0.000214785	-0.627144014	0.627144014	M1	Male	trans
cg20945983_RNVU1-33	6.51E-05	0.000214792	0.642854898	0.642854898	M1	Male	trans
cg10252580_CRISP3	6.51E-05	0.000214794	-0.626926919	0.626926919	M1	Male	trans
cg09272186_ENSG00000234837	6.51E-05	0.000214798	1.742611469	1.742611469	M1	Male	trans
cg19878597_HMGB1P27	6.51E-05	0.000214798	0.461885276	0.461885276	M1	Male	trans
cg08061367_RPL35AP19	6.51E-05	0.000214799	-0.721724263	0.721724263	M1	Male	trans
cg07436822_DUXAP9	6.51E-05	0.000214799	-0.626727084	0.626727084	M1	Male	trans
cg16078318_GANC	6.51E-05	0.000214799	-0.786300814	0.786300814	M1	Male	trans
cg25317319_OAF	6.51E-05	0.000214799	-0.626073226	0.626073226	M1	Male	trans
cg03098356_TRIM60P19	6.51E-05	0.000214799	0.373869685	0.373869685	M1	Male	trans
cg23979146_CCL17	6.51E-05	0.0002148	-0.576819126	0.576819126	M1	Male	trans
cg16653703_TRMT2B	6.51E-05	0.0002148	-0.787529152	0.787529152	M1	Male	trans
cg11056334_ZNF442	6.51E-05	0.0002148	-0.294881195	0.294881195	M1	Male	trans
cg00169694_ENSG00000228513	6.51E-05	0.0002148	-0.842379317	0.842379317	M1	Male	trans
cg15633679_HLA-DRB5	6.51E-05	0.0002148	-0.426686173	0.426686173	M1	Male	trans
cg11987596_LINC01913	6.51E-05	0.0002148	-0.509591331	0.509591331	M1	Male	trans
cg24612059_USP9YP15	6.51E-05	0.0002148	-0.727758578	0.727758578	M1	Male	trans
cg24728770_RAD17P1	6.52E-05	0.0002148	-0.477244012	0.477244012	M1	Male	trans
cg19964403_RNU6-164P	6.52E-05	0.0002148	-0.630264376	0.630264376	M1	Male	trans
cg19964403_SLC17A4	6.52E-05	0.0002148	-0.630264376	0.630264376	M1	Male	trans
cg19964403_OR2G3	6.52E-05	0.0002148	-0.363579691	0.363579691	M1	Male	trans
cg19964403_RNU6-348P	6.52E-05	0.0002148	-0.378386295	0.378386295	M1	Male	trans
cg19964403_RN7SL101P	6.52E-05	0.0002148	-0.608478235	0.608478235	M1	Male	trans
cg19964403_RPL35AP12	6.52E-05	0.0002148	-0.769027395	0.769027395	M1	Male	trans
cg19964403_RPS29P33	6.52E-05	0.0002148	-0.972026139	0.972026139	M1	Male	trans
cg19964403_TRIM51	6.52E-05	0.0002148	-0.248676591	0.248676591	M1	Male	trans
cg19964403_RNA5SP361	6.52E-05	0.0002148	-0.727159383	0.727159383	M1	Male	trans
cg19964403_RNU6-279P	6.52E-05	0.0002148	-1.083533452	1.083533452	M1	Male	trans
cg19964403_ENSG00000225480	6.52E-05	0.0002148	-0.769027395	0.769027395	M1	Male	trans
cg19964403_ENSG00000242222	6.52E-05	0.0002148	-0.769027395	0.769027395	M1	Male	trans
cg19964403_RNA5SP127	6.52E-05	0.0002148	-1.083533452	1.083533452	M1	Male	trans
cg19964403_RNA5SP150	6.52E-05	0.0002148	-1.083533452	1.083533452	M1	Male	trans
cg19964403_RNU6-333P	6.52E-05	0.0002148	-1.083533452	1.083533452	M1	Male	trans
cg19964403_LINC00388	6.52E-05	0.0002148	-1.083533452	1.083533452	M1	Male	trans
cg19964403_RNU6-1131P	6.52E-05	0.0002148	-1.083533452	1.083533452	M1	Male	trans
cg19964403_RNA5SP499	6.52E-05	0.0002148	-1.083533452	1.083533452	M1	Male	trans
cg13370121_SMTNL1	6.52E-05	0.0002148	-0.428431197	0.428431197	M1	Male	trans
cg02679674_ITPRID1	6.52E-05	0.000214807	-0.543530041	0.543530041	M1	Male	trans
cg08392495_SNORD19B	6.52E-05	0.00021481	-0.61835046	0.61835046	M1	Male	trans
cg26990332_RNU6-1138P	6.52E-05	0.000214814	-0.463279149	0.463279149	M1	Male	trans
cg10746224_MIR16-2	6.52E-05	0.000214816	-0.701773286	0.701773286	M1	Male	trans
cg03480243_ENSG00000230033	6.52E-05	0.000214818	-0.693307355	0.693307355	M1	Male	trans
cg23383887_ENSG00000234459	6.52E-05	0.000214819	-0.780695339	0.780695339	M1	Male	trans
cg08229224_ENSG00000237749	6.52E-05	0.00021482	-0.509399665	0.509399665	M1	Male	trans
cg10924050_TPST1	6.52E-05	0.000214823	-0.734101413	0.734101413	M1	Male	trans
cg03119028_RN7SKP72	6.52E-05	0.000214825	0.65852837	0.65852837	M1	Male	trans
cg24525967_A1BG	6.52E-05	0.000214825	-0.43590701	0.43590701	M1	Male	trans
cg19793303_OR5A2	6.52E-05	0.000214825	-0.011073597	0.011073597	M1	Male	trans
cg07096305_MPZL3	6.52E-05	0.00021483	0.5112731	0.5112731	M1	Male	trans
cg23974730_CLCA4-AS1	6.52E-05	0.000214836	0.708800582	0.708800582	M1	Male	trans
cg03705384_ENSG00000204814	6.52E-05	0.000214836	0.584179062	0.584179062	M1	Male	trans
cg24202000_CRTAC1	6.52E-05	0.000214836	-0.568472613	0.568472613	M1	Male	trans
cg07817705_CIR1P3	6.52E-05	0.000214837	-1.124496569	1.124496569	M1	Male	trans
cg16814143_KIAA1614-AS1	6.52E-05	0.000214839	0.587138692	0.587138692	M1	Male	trans
cg08229224_CRYGB	6.52E-05	0.000214839	-0.556451329	0.556451329	M1	Male	trans
cg11086960_TRNT1	6.52E-05	0.000214839	-0.796813832	0.796813832	M1	Male	trans
cg11674404_SIK2	6.52E-05	0.000214839	-0.412332122	0.412332122	M1	Male	trans
cg04459585_CORO7-PAM16	6.52E-05	0.000214839	-0.901994266	0.901994266	M1	Male	trans
cg03697541_ENSG00000216516	6.52E-05	0.000214841	-0.496720161	0.496720161	M1	Male	trans
cg09272186_MLLT3	6.52E-05	0.000214841	1.390569835	1.390569835	M1	Male	trans
cg03480243_PIGU	6.52E-05	0.000214841	-0.513634031	0.513634031	M1	Male	trans
cg18592447_AQP1	6.52E-05	0.000214842	0.732744552	0.732744552	M1	Male	trans
cg15114510_MMP23A	6.52E-05	0.000214843	-0.562936532	0.562936532	M1	Male	trans
cg11170217_LINC01525	6.52E-05	0.000214843	-0.732059552	0.732059552	M1	Male	trans
cg18090631_CD14	6.52E-05	0.000214844	-0.490372344	0.490372344	M1	Male	trans
cg26150096_PI3	6.52E-05	0.000214844	0.685597648	0.685597648	M1	Male	trans
cg07512734_IGLV2-14	6.52E-05	0.000214848	0.735505461	0.735505461	M1	Male	trans
cg13203982_COX6B1P1	6.52E-05	0.000214851	-0.744557175	0.744557175	M1	Male	trans
cg05800065_LCNL1	6.52E-05	0.000214851	0.641031187	0.641031187	M1	Male	trans
cg24358599_RNU6-986P	6.52E-05	0.000214851	-0.463352792	0.463352792	M1	Male	trans
cg26015683_ENSG00000223495	6.52E-05	0.000214851	0.364350206	0.364350206	M1	Male	trans
cg17513770_TDRD9	6.52E-05	0.000214851	-1.01056179	1.01056179	M1	Male	trans
cg08662043_NPL	6.52E-05	0.000214851	-0.385967318	0.385967318	M1	Male	trans
cg14026485_OR52N2	6.52E-05	0.000214851	0.811369378	0.811369378	M1	Male	trans
cg00801360_RNA5SP110	6.52E-05	0.000214851	-0.656325655	0.656325655	M1	Male	trans
cg00801360_ENSG00000212383	6.52E-05	0.000214851	-0.831112714	0.831112714	M1	Male	trans
cg00801360_ENSG00000232867	6.52E-05	0.000214851	-0.235425819	0.235425819	M1	Male	trans
cg00801360_PCGEM1	6.52E-05	0.000214851	-0.525250003	0.525250003	M1	Male	trans
cg00801360_DEFB135	6.52E-05	0.000214851	-0.328162827	0.328162827	M1	Male	trans
cg00801360_MIR758	6.52E-05	0.000214851	-1.050500005	1.050500005	M1	Male	trans
cg00801360_RNU6-244P	6.52E-05	0.000214851	-0.7331674	0.7331674	M1	Male	trans
cg00801360_HSPE1P1	6.52E-05	0.000214851	-0.785864602	0.785864602	M1	Male	trans
cg00801360_XKRYP2	6.52E-05	0.000214851	-0.531626564	0.531626564	M1	Male	trans
cg00801360_ENSG00000234683	6.52E-05	0.000214851	-0.629606036	0.629606036	M1	Male	trans
cg00801360_ENSG00000237131	6.52E-05	0.000214851	-0.681147043	0.681147043	M1	Male	trans
cg00801360_XKRYP1	6.52E-05	0.000214851	-0.531626564	0.531626564	M1	Male	trans
cg00801360_ENSG00000238628	6.52E-05	0.000214851	-0.95599417	0.95599417	M1	Male	trans
cg00801360_LINC01758	6.52E-05	0.000214851	-0.944677754	0.944677754	M1	Male	trans
cg00801360_ZNF735	6.52E-05	0.000214851	-0.923628779	0.923628779	M1	Male	trans
cg00801360_RNU6-682P	6.52E-05	0.000214851	-0.392932301	0.392932301	M1	Male	trans
cg00801360_RNU6-663P	6.52E-05	0.000214851	-1.171009556	1.171009556	M1	Male	trans
cg00801360_RPS27P18	6.52E-05	0.000214851	-0.373923991	0.373923991	M1	Male	trans
cg00801360_RN7SKP162	6.52E-05	0.000214851	-1.171009556	1.171009556	M1	Male	trans
cg00801360_LINC00349	6.52E-05	0.000214851	-1.171009556	1.171009556	M1	Male	trans
cg00801360_LINC00383	6.52E-05	0.000214851	-1.171009556	1.171009556	M1	Male	trans
cg00801360_LINC02337	6.52E-05	0.000214851	-1.171009556	1.171009556	M1	Male	trans
cg00801360_CETN1	6.52E-05	0.000214851	-1.171009556	1.171009556	M1	Male	trans
cg00801360_ENSG00000223738	6.52E-05	0.000214851	-0.592120861	0.592120861	M1	Male	trans
cg00801360_ENSG00000230840	6.52E-05	0.000214851	-0.446876438	0.446876438	M1	Male	trans
cg00801360_ENSG00000237062	6.52E-05	0.000214851	-0.385915089	0.385915089	M1	Male	trans
cg00801360_ELOCP14	6.52E-05	0.000214851	-0.681147043	0.681147043	M1	Male	trans
cg00801360_ELOCP7	6.52E-05	0.000214851	-0.681147043	0.681147043	M1	Male	trans
cg01558110_Y_RNA	6.52E-05	0.000214857	-0.552166735	0.552166735	M1	Male	trans
cg20807401_PHACTR3	6.52E-05	0.000214865	-0.710081145	0.710081145	M1	Male	trans
cg02792740_SENP8	6.52E-05	0.000214865	0.594170805	0.594170805	M1	Male	trans
cg17553854_MUC21	6.52E-05	0.000214865	-0.798509444	0.798509444	M1	Male	trans
cg22061776_MTATP6P14	6.52E-05	0.000214865	0.718012269	0.718012269	M1	Male	trans
cg19260869_MIR633	6.52E-05	0.00021487	-1.502020835	1.502020835	M1	Male	trans
cg16977073_JAKMIP2	6.52E-05	0.00021487	-0.68364038	0.68364038	M1	Male	trans
cg11130915_APOC1	6.52E-05	0.00021487	0.575258596	0.575258596	M1	Male	trans
cg15411736_KLK7	6.52E-05	0.000214872	-0.304475718	0.304475718	M1	Male	trans
cg10991855_TTC3P1	6.52E-05	0.000214872	-0.524179546	0.524179546	M1	Male	trans
cg13564156_SNORA11	6.52E-05	0.000214873	-0.816922451	0.816922451	M1	Male	trans
cg10039163_ENSG00000231901	6.52E-05	0.000214873	-0.686197447	0.686197447	M1	Male	trans
cg20176706_ENSG00000229625	6.52E-05	0.000214874	0.647003216	0.647003216	M1	Male	trans
cg09096476_CELA2B	6.52E-05	0.000214874	-1.009233919	1.009233919	M1	Male	trans
cg19938179_TPI1P4	6.52E-05	0.000214874	-0.371572413	0.371572413	M1	Male	trans
cg13819988_ENSG00000222031	6.52E-05	0.000214874	-0.621303533	0.621303533	M1	Male	trans
cg08157914_ENSG00000241599	6.52E-05	0.000214878	-1.330624916	1.330624916	M1	Male	trans
cg09156598_RNU6-1000P	6.52E-05	0.000214879	-1.050672478	1.050672478	M1	Male	trans
cg06176987_ENSG00000229646	6.52E-05	0.000214879	-0.619138463	0.619138463	M1	Male	trans
cg10512020_UBTFL3	6.52E-05	0.000214892	-0.871626443	0.871626443	M1	Male	trans
cg11170217_PSG2	6.52E-05	0.000214895	-0.981282713	0.981282713	M1	Male	trans
cg08324397_MXRA5Y	6.52E-05	0.000214896	-0.581502654	0.581502654	M1	Male	trans
cg18453320_KLF7P1	6.52E-05	0.000214897	-0.534928514	0.534928514	M1	Male	trans
cg07949309_HNRNPA1P28	6.52E-05	0.000214897	-1.187171858	1.187171858	M1	Male	trans
cg21579472_KRT6C	6.52E-05	0.000214897	-0.761605787	0.761605787	M1	Male	trans
cg09508875_LINC02554	6.52E-05	0.000214897	-0.248552688	0.248552688	M1	Male	trans
cg02262162_POTEB2	6.52E-05	0.000214897	-1.11757717	1.11757717	M1	Male	trans
cg10301769_CDY2A	6.52E-05	0.000214898	-0.502775495	0.502775495	M1	Male	trans
cg08426938_MTIF2P1	6.52E-05	0.000214898	-0.666280896	0.666280896	M1	Male	trans
cg05099145_SNORA6	6.52E-05	0.000214898	-0.591343119	0.591343119	M1	Male	trans
cg11056334_SEL1L	6.52E-05	0.000214899	-0.360422132	0.360422132	M1	Male	trans
cg04721764_SNORD23	6.52E-05	0.000214903	-1.426034591	1.426034591	M1	Male	trans
cg07905199_SNORA30	6.52E-05	0.000214907	-0.43456335	0.43456335	M1	Male	trans
cg04621455_POLR2KP2	6.52E-05	0.000214909	-0.939479008	0.939479008	M1	Male	trans
cg14584450_NAV3	6.52E-05	0.000214909	-0.334344143	0.334344143	M1	Male	trans
cg22052629_FGFR1OP2	6.52E-05	0.00021491	-0.575381259	0.575381259	M1	Male	trans
cg10905736_LINC02249	6.52E-05	0.00021491	-0.349807472	0.349807472	M1	Male	trans
cg08176762_P2RY8	6.52E-05	0.00021491	-0.577238241	0.577238241	M1	Male	trans
cg01851608_RNU6-213P	6.52E-05	0.000214914	-0.867777206	0.867777206	M1	Male	trans
cg09983196_DUXAP9	6.52E-05	0.000214917	-0.691424874	0.691424874	M1	Male	trans
cg06899226_ENSG00000234921	6.52E-05	0.000214917	-0.371629102	0.371629102	M1	Male	trans
cg23848156_USP9YP32	6.52E-05	0.000214917	-1.067271973	1.067271973	M1	Male	trans
cg09350395_RNU6-442P	6.52E-05	0.000214919	-0.425302017	0.425302017	M1	Male	trans
cg24305584_RPL23AP54	6.52E-05	0.000214919	0.478698425	0.478698425	M1	Male	trans
cg11868136_RELN	6.52E-05	0.000214919	-0.240247146	0.240247146	M1	Male	trans
cg11056334_MED21	6.52E-05	0.000214919	-0.382885193	0.382885193	M1	Male	trans
cg11056334_ANXA5	6.52E-05	0.00021492	-0.350704042	0.350704042	M1	Male	trans
cg24278027_SUCLA2P2	6.52E-05	0.000214925	0.857553817	0.857553817	M1	Male	trans
cg00095099_DPY19L2P5	6.52E-05	0.000214925	-0.487634963	0.487634963	M1	Male	trans
cg18867698_MIR16-1	6.52E-05	0.000214925	-1.008787054	1.008787054	M1	Male	trans
cg26791879_HERC2P4	6.52E-05	0.000214926	-0.757293731	0.757293731	M1	Male	trans
cg20983125_MIR1976	6.52E-05	0.000214926	-0.691436853	0.691436853	M1	Male	trans
cg00760733_CPXM2	6.52E-05	0.000214928	0.571129231	0.571129231	M1	Male	trans
cg13410725_PLCXD3	6.52E-05	0.000214929	-0.156004995	0.156004995	M1	Male	trans
cg11868136_TRGV8	6.52E-05	0.00021493	-0.34262963	0.34262963	M1	Male	trans
cg03273265_TOPAZ1	6.52E-05	0.000214931	-0.597129474	0.597129474	M1	Male	trans
cg16237262_MIR578	6.52E-05	0.000214931	-1.018903927	1.018903927	M1	Male	trans
cg24412958_OR2A2	6.52E-05	0.000214931	-0.512411442	0.512411442	M1	Male	trans
cg14117219_ME2P1	6.52E-05	0.000214933	0.777404901	0.777404901	M1	Male	trans
cg17714581_RNU6-695P	6.52E-05	0.000214934	-0.333136875	0.333136875	M1	Male	trans
cg01569860_SDC4P	6.52E-05	0.000214936	-0.492202886	0.492202886	M1	Male	trans
cg13856652_RNU6-1081P	6.52E-05	0.000214936	-1.065729896	1.065729896	M1	Male	trans
cg18438405_SKOR2	6.52E-05	0.000214937	-0.877826689	0.877826689	M1	Male	trans
cg25761791_TBXA2R	6.52E-05	0.000214939	-0.461668631	0.461668631	M1	Male	trans
cg08818130_CCDC169	6.52E-05	0.000214939	-1.083354266	1.083354266	M1	Male	trans
cg09423550_C3P1	6.52E-05	0.000214943	-0.286035073	0.286035073	M1	Male	trans
cg09533857_LINC00841	6.52E-05	0.000214945	-1.427806394	1.427806394	M1	Male	trans
cg11086960_ZNF860	6.52E-05	0.000214947	-0.793682958	0.793682958	M1	Male	trans
cg20821566_PRKCSH	6.52E-05	0.000214948	0.544169898	0.544169898	M1	Male	trans
cg23078472_CLDN19	6.52E-05	0.000214948	-0.315694978	0.315694978	M1	Male	trans
cg11086960_RFXAP	6.52E-05	0.000214952	-0.775879654	0.775879654	M1	Male	trans
cg09221605_CA5A	6.52E-05	0.000214952	-0.843502909	0.843502909	M1	Male	trans
cg14030300_RNU6-31P	6.52E-05	0.000214952	0.481236168	0.481236168	M1	Male	trans
cg23383887_BRD7P4	6.52E-05	0.000214953	-0.837470835	0.837470835	M1	Male	trans
cg05400388_AGKP2	6.52E-05	0.000214953	-0.808940832	0.808940832	M1	Male	trans
cg21229990_MEOX2	6.52E-05	0.000214953	-1.092381071	1.092381071	M1	Male	trans
cg13920792_B4GALNT1	6.52E-05	0.000214954	-0.931043909	0.931043909	M1	Male	trans
cg17735372_TTC34	6.52E-05	0.000214958	-0.842291327	0.842291327	M1	Male	trans
cg18693421_GLP2R	6.52E-05	0.000214958	0.565683397	0.565683397	M1	Male	trans
cg12181907_SRSF3P6	6.52E-05	0.000214958	-1.135903485	1.135903485	M1	Male	trans
cg09349128_SMAD6	6.52E-05	0.000214958	0.923558888	0.923558888	M1	Male	trans
cg22394530_RPS28P8	6.52E-05	0.000214964	-0.859811929	0.859811929	M1	Male	trans
cg21144161_ST6GALNAC5	6.52E-05	0.000214964	-0.612693324	0.612693324	M1	Male	trans
cg23391086_RNY4P13	6.52E-05	0.000214966	-0.276199254	0.276199254	M1	Male	trans
cg10723869_KIF6	6.52E-05	0.00021497	-0.392397829	0.392397829	M1	Male	trans
cg02792740_MED13	6.52E-05	0.00021497	0.572445487	0.572445487	M1	Male	trans
cg09683258_PDIA3P2	6.52E-05	0.000214971	0.93017378	0.93017378	M1	Male	trans
cg13845724_SEPTIN6	6.52E-05	0.000214971	-0.623592155	0.623592155	M1	Male	trans
cg05202629_H2BW2	6.52E-05	0.000214971	0.921968075	0.921968075	M1	Male	trans
cg25407410_OR7E130P	6.52E-05	0.000214971	-0.934371554	0.934371554	M1	Male	trans
cg10377685_ENSG00000236372	6.52E-05	0.000214972	-0.841553156	0.841553156	M1	Male	trans
cg17080234_ENSG00000233388	6.52E-05	0.000214974	-0.397892195	0.397892195	M1	Male	trans
cg09632976_CCL17	6.52E-05	0.000214974	-0.65326445	0.65326445	M1	Male	trans
cg05516136_ENSG00000228587	6.52E-05	0.000214974	0.699136651	0.699136651	M1	Male	trans
cg24481260_P3H2-AS1	6.52E-05	0.000214976	0.718568231	0.718568231	M1	Male	trans
cg14362780_PRR15L	6.52E-05	0.000214978	-0.584320152	0.584320152	M1	Male	trans
cg23782583_CTHRC1	6.52E-05	0.00021498	-0.399025335	0.399025335	M1	Male	trans
cg00381473_HOMER2	6.52E-05	0.00021498	0.706289761	0.706289761	M1	Male	trans
cg19007019_LINC02013	6.52E-05	0.000214984	-0.690233764	0.690233764	M1	Male	trans
cg11086960_XPO1	6.52E-05	0.000214987	-0.773025007	0.773025007	M1	Male	trans
cg24114899_LINC02863	6.52E-05	0.000214989	-0.641704861	0.641704861	M1	Male	trans
cg24605553_LAPTM4A-DT	6.52E-05	0.00021499	0.505899642	0.505899642	M1	Male	trans
cg06502685_PCYOX1	6.52E-05	0.00021499	-0.479287746	0.479287746	M1	Male	trans
cg10141352_GIMAP3P	6.52E-05	0.000214991	-0.471451747	0.471451747	M1	Male	trans
cg20821566_GSTA4	6.52E-05	0.000214993	-0.615539872	0.615539872	M1	Male	trans
cg00661998_IL21R	6.52E-05	0.000214994	-0.466641427	0.466641427	M1	Male	trans
cg19307851_DEFB131D	6.52E-05	0.000214994	-0.909043985	0.909043985	M1	Male	trans
cg27123256_MAGEA9	6.52E-05	0.000214998	-0.603206539	0.603206539	M1	Male	trans
cg24711324_BMPR1B	6.52E-05	0.000214999	-0.612183575	0.612183575	M1	Male	trans
cg09563600_MKRN8P	6.52E-05	0.000215004	-0.6798876	0.6798876	M1	Male	trans
cg16064295_NR2C1	6.52E-05	0.000215004	-0.84059166	0.84059166	M1	Male	trans
cg22595097_LINC02667	6.52E-05	0.000215004	-0.475157562	0.475157562	M1	Male	trans
cg03365111_RNU6-485P	6.52E-05	0.000215004	-0.644154236	0.644154236	M1	Male	trans
cg13799853_ENSG00000229827	6.52E-05	0.000215004	0.439323032	0.439323032	M1	Male	trans
cg05345823_ENSG00000228120	6.52E-05	0.000215006	-0.310654652	0.310654652	M1	Male	trans
cg08188698_SNORD63B	6.52E-05	0.000215008	-0.566312302	0.566312302	M1	Male	trans
cg03378057_ENSG00000231675	6.52E-05	0.000215009	-0.411859463	0.411859463	M1	Male	trans
cg09052854_RNU6-1148P	6.52E-05	0.000215011	0.370683151	0.370683151	M1	Male	trans
cg23383887_SRSF6P2	6.53E-05	0.000215012	-0.791299943	0.791299943	M1	Male	trans
cg23383887_ENSG00000239415	6.53E-05	0.000215012	-0.878889933	0.878889933	M1	Male	trans
cg07096305_CCNG1	6.53E-05	0.000215013	0.496113464	0.496113464	M1	Male	trans
cg05154833_POTEM	6.53E-05	0.000215015	-0.493257194	0.493257194	M1	Male	trans
cg15412826_ENSG00000230328	6.53E-05	0.000215019	-1.039242817	1.039242817	M1	Male	trans
cg03179052_KLHL13	6.53E-05	0.000215021	-1.155059311	1.155059311	M1	Male	trans
cg15433807_FAM30A	6.53E-05	0.000215022	-1.490339429	1.490339429	M1	Male	trans
cg03689146_ACTG1P20	6.53E-05	0.000215025	-0.535896322	0.535896322	M1	Male	trans
cg22052629_UBE2F	6.53E-05	0.000215025	-0.559685828	0.559685828	M1	Male	trans
cg14994777_KIAA0825	6.53E-05	0.000215026	-0.599509849	0.599509849	M1	Male	trans
cg07712598_PHYHD1	6.53E-05	0.000215026	-0.567437664	0.567437664	M1	Male	trans
cg14732488_MIR580	6.53E-05	0.00021503	-0.503324968	0.503324968	M1	Male	trans
cg05791427_LINC01283	6.53E-05	0.00021503	-0.794416691	0.794416691	M1	Male	trans
cg07096305_STARD3NL	6.53E-05	0.000215031	0.527459747	0.527459747	M1	Male	trans
cg17106653_LINC00893	6.53E-05	0.000215033	0.729712185	0.729712185	M1	Male	trans
cg06228648_RPS17P5	6.53E-05	0.000215034	-1.371528487	1.371528487	M1	Male	trans
cg09774124_IGKV5-2	6.53E-05	0.000215034	-0.722099577	0.722099577	M1	Male	trans
cg17792994_RPL12P40	6.53E-05	0.000215034	-0.632282346	0.632282346	M1	Male	trans
cg17741818_C5AR1	6.53E-05	0.000215035	0.417587626	0.417587626	M1	Male	trans
cg18851570_ENSG00000228982	6.53E-05	0.000215035	0.664381834	0.664381834	M1	Male	trans
cg16078318_MRTFA-AS1	6.53E-05	0.000215037	-0.730202144	0.730202144	M1	Male	trans
cg00490039_P2RX5	6.53E-05	0.000215037	-0.508099393	0.508099393	M1	Male	trans
cg09830308_TMEM258	6.53E-05	0.00021504	0.400786473	0.400786473	M1	Male	trans
cg06749803_ST13P21	6.53E-05	0.000215042	0.620655507	0.620655507	M1	Male	trans
cg08866794_CARS2	6.53E-05	0.000215042	0.434041435	0.434041435	M1	Male	trans
cg22253653_MIR183	6.53E-05	0.000215042	-0.3740946	0.3740946	M1	Male	trans
cg21018156_ENSG00000227965	6.53E-05	0.000215043	-0.426163462	0.426163462	M1	Male	trans
cg17966344_ISLR2	6.53E-05	0.000215044	0.519008741	0.519008741	M1	Male	trans
cg02804275_CRTAC1	6.53E-05	0.000215045	-0.430050426	0.430050426	M1	Male	trans
cg05887049_SLC35C2P1	6.53E-05	0.000215049	-0.742097562	0.742097562	M1	Male	trans
cg16036471_RNU1-89P	6.53E-05	0.00021505	-0.679788427	0.679788427	M1	Male	trans
cg04543823_RAB4B-EGLN2	6.53E-05	0.00021505	-0.629871887	0.629871887	M1	Male	trans
cg04970495_CLEC17A	6.53E-05	0.000215053	-0.946102256	0.946102256	M1	Male	trans
cg03958058_MTND3P6	6.53E-05	0.000215054	-0.561326304	0.561326304	M1	Male	trans
cg11862551_PAIP1P1	6.53E-05	0.000215054	-0.542402976	0.542402976	M1	Male	trans
cg17918676_NIFKP1	6.53E-05	0.000215055	-0.875872491	0.875872491	M1	Male	trans
cg20962500_IFNA14	6.53E-05	0.000215056	-0.327472435	0.327472435	M1	Male	trans
cg03220912_RPL21P91	6.53E-05	0.000215056	-0.724878584	0.724878584	M1	Male	trans
cg10973241_LINC01356	6.53E-05	0.000215059	-0.520845424	0.520845424	M1	Male	trans
cg19985056_ENSG00000242190	6.53E-05	0.000215061	0.522258385	0.522258385	M1	Male	trans
cg05868023_CXCL3	6.53E-05	0.000215063	0.597991581	0.597991581	M1	Male	trans
cg20370576_MST1L	6.53E-05	0.000215063	0.714415308	0.714415308	M1	Male	trans
cg09650895_ENSG00000204398	6.53E-05	0.000215063	-0.508079862	0.508079862	M1	Male	trans
cg15576245_OR5BH1P	6.53E-05	0.000215069	-0.371501673	0.371501673	M1	Male	trans
cg02378006_CRAT	6.53E-05	0.000215076	0.521493416	0.521493416	M1	Male	trans
cg00531137_ACTG1P10	6.53E-05	0.000215077	0.665703219	0.665703219	M1	Male	trans
cg20504446_ENSG00000229458	6.53E-05	0.000215079	-1.123056872	1.123056872	M1	Male	trans
cg00894219_SNED1	6.53E-05	0.000215084	-0.404122863	0.404122863	M1	Male	trans
cg11056334_ARIH1	6.53E-05	0.000215085	-0.365593752	0.365593752	M1	Male	trans
cg25958450_WFDC10B	6.53E-05	0.000215085	0.520366579	0.520366579	M1	Male	trans
cg08894280_KRTAP17-1	6.53E-05	0.000215085	-0.985028671	0.985028671	M1	Male	trans
cg19455396_ENSG00000224516	6.53E-05	0.000215086	-0.732140792	0.732140792	M1	Male	trans
cg21616683_OR7E23P	6.53E-05	0.000215089	-1.061895302	1.061895302	M1	Male	trans
cg27380499_ANKRD44	6.53E-05	0.000215098	0.426762611	0.426762611	M1	Male	trans
cg11056334_KBTBD3	6.53E-05	0.000215101	-0.392893729	0.392893729	M1	Male	trans
cg13381243_SLC25A18	6.53E-05	0.000215101	0.828849362	0.828849362	M1	Male	trans
cg10659736_RNU2-18P	6.53E-05	0.000215103	-0.643434547	0.643434547	M1	Male	trans
cg23971096_ENSG00000230967	6.53E-05	0.000215104	-1.41781618	1.41781618	M1	Male	trans
cg07330196_GOPC	6.53E-05	0.000215104	-0.83686781	0.83686781	M1	Male	trans
cg01665243_OR7E117P	6.53E-05	0.000215108	0.600374319	0.600374319	M1	Male	trans
cg11263225_DDX39AP1	6.53E-05	0.000215113	-0.750478703	0.750478703	M1	Male	trans
cg23848156_ENSG00000235858	6.53E-05	0.000215113	-0.789774101	0.789774101	M1	Male	trans
cg18359218_MROH5	6.53E-05	0.000215113	-0.540341433	0.540341433	M1	Male	trans
cg12717664_YPEL5P1	6.53E-05	0.000215113	-0.569712267	0.569712267	M1	Male	trans
cg15520372_ENSG00000234442	6.53E-05	0.000215117	-0.616640923	0.616640923	M1	Male	trans
cg09368836_FGF19	6.53E-05	0.000215117	-0.805847942	0.805847942	M1	Male	trans
cg14454721_MMP27	6.53E-05	0.000215117	0.580737874	0.580737874	M1	Male	trans
cg26832639_LRRC15	6.53E-05	0.000215118	-0.325712215	0.325712215	M1	Male	trans
cg03591123_LY9	6.53E-05	0.00021512	-0.393658985	0.393658985	M1	Male	trans
cg06556435_NAGPA	6.53E-05	0.000215122	0.55692601	0.55692601	M1	Male	trans
cg26373733_PLD5	6.53E-05	0.000215122	0.234208094	0.234208094	M1	Male	trans
cg07243941_ENSG00000238387	6.53E-05	0.000215122	0.393848349	0.393848349	M1	Male	trans
cg26335602_TCHHL1	6.53E-05	0.000215123	0.897044785	0.897044785	M1	Male	trans
cg09024862_RNA5SP210	6.53E-05	0.000215126	-0.526426618	0.526426618	M1	Male	trans
cg13556387_C19orf38	6.53E-05	0.000215126	-0.411213466	0.411213466	M1	Male	trans
cg15810865_TYROBP	6.53E-05	0.00021513	-0.479967355	0.479967355	M1	Male	trans
cg06803261_LGI2	6.53E-05	0.000215131	-0.812544458	0.812544458	M1	Male	trans
cg24169118_AUTS2	6.53E-05	0.000215131	-0.470475753	0.470475753	M1	Male	trans
cg07784166_NBPF2P	6.53E-05	0.000215131	-0.634060797	0.634060797	M1	Male	trans
cg11056334_C1QL3	6.53E-05	0.000215131	-0.366596237	0.366596237	M1	Male	trans
cg20176706_USP17L25	6.53E-05	0.000215133	0.95435082	0.95435082	M1	Male	trans
cg20655737_ENSG00000231569	6.53E-05	0.000215134	0.954497991	0.954497991	M1	Male	trans
cg06417478_H3P43	6.53E-05	0.00021515	0.654120373	0.654120373	M1	Male	trans
cg26931601_RNA5SP435	6.53E-05	0.000215156	0.689627195	0.689627195	M1	Male	trans
cg03404726_TNNT2	6.53E-05	0.000215161	0.734044273	0.734044273	M1	Male	trans
cg05065888_LCN8	6.53E-05	0.000215165	-1.195818168	1.195818168	M1	Male	trans
cg25979180_MUPP	6.53E-05	0.000215165	-0.920707008	0.920707008	M1	Male	trans
cg22751099_MIR30E	6.53E-05	0.000215167	-0.517932904	0.517932904	M1	Male	trans
cg20695805_FOXR1	6.53E-05	0.000215167	0.562268019	0.562268019	M1	Male	trans
cg04702538_LCE1F	6.53E-05	0.000215167	0.936125521	0.936125521	M1	Male	trans
cg00534626_TMEM114	6.53E-05	0.00021517	-0.167544401	0.167544401	M1	Male	trans
cg05293861_ENSG00000236015	6.53E-05	0.000215171	0.738155886	0.738155886	M1	Male	trans
cg19684894_SNORD114-11	6.53E-05	0.000215171	0.767696171	0.767696171	M1	Male	trans
cg12475934_MIR1289-2	6.53E-05	0.000215172	-1.174190308	1.174190308	M1	Male	trans
cg14668447_NCF4-AS1	6.53E-05	0.000215173	0.676713459	0.676713459	M1	Male	trans
cg07346920_PPIAP63	6.53E-05	0.000215175	-0.684552279	0.684552279	M1	Male	trans
cg07850274_HSPA9	6.53E-05	0.000215178	-0.63452649	0.63452649	M1	Male	trans
cg26612252_ENSG00000226193	6.53E-05	0.00021518	0.549393329	0.549393329	M1	Male	trans
cg17969084_RNU6-1287P	6.53E-05	0.000215183	0.586970534	0.586970534	M1	Male	trans
cg07243941_RNU1-78P	6.53E-05	0.000215186	0.366661705	0.366661705	M1	Male	trans
cg20770572_GPC6-AS2	6.53E-05	0.000215186	-0.965437884	0.965437884	M1	Male	trans
cg03035495_FCN2	6.53E-05	0.000215186	-0.826980415	0.826980415	M1	Male	trans
cg08110653_TAGLN3	6.53E-05	0.000215188	0.877160484	0.877160484	M1	Male	trans
cg17324671_IGLJ2	6.53E-05	0.000215189	-0.466991866	0.466991866	M1	Male	trans
cg10499042_PRODH	6.53E-05	0.000215189	-0.648625726	0.648625726	M1	Male	trans
cg27483382_CHIAP1	6.53E-05	0.000215191	1.903901993	1.903901993	M1	Male	trans
cg04568100_ENSG00000231569	6.53E-05	0.000215191	0.852663432	0.852663432	M1	Male	trans
cg18538958_SOX1	6.53E-05	0.000215191	0.358408232	0.358408232	M1	Male	trans
cg20740024_FAM32CP	6.53E-05	0.000215193	-0.338848749	0.338848749	M1	Male	trans
cg17304678_FAM222A	6.53E-05	0.000215193	0.664592703	0.664592703	M1	Male	trans
cg09396308_IGHD1-20	6.53E-05	0.000215194	-0.62391019	0.62391019	M1	Male	trans
cg17388638_SH2D1A	6.53E-05	0.000215194	-0.528335541	0.528335541	M1	Male	trans
cg23290207_FAM230G	6.53E-05	0.000215194	0.527207504	0.527207504	M1	Male	trans
cg04290862_H3C9P	6.53E-05	0.000215196	-1.141478996	1.141478996	M1	Male	trans
cg26913306_UGT3A1	6.53E-05	0.000215198	-0.33250203	0.33250203	M1	Male	trans
cg06634917_MIR30A	6.53E-05	0.000215198	-0.93404096	0.93404096	M1	Male	trans
cg22052629_BRD7P5	6.53E-05	0.000215198	-0.693469928	0.693469928	M1	Male	trans
cg01617432_ENSG00000232716	6.53E-05	0.000215205	0.581190585	0.581190585	M1	Male	trans
cg22070156_ADRA1A	6.53E-05	0.000215205	-1.138696447	1.138696447	M1	Male	trans
cg07833852_USP9YP15	6.53E-05	0.000215207	-0.568921874	0.568921874	M1	Male	trans
cg10295807_PPP1R16B	6.53E-05	0.000215207	-0.309716634	0.309716634	M1	Male	trans
cg14446103_IL20	6.53E-05	0.000215207	-0.228890024	0.228890024	M1	Male	trans
cg11148883_TRAV23DV6	6.53E-05	0.000215207	-0.555901578	0.555901578	M1	Male	trans
cg00337181_PGM5P4	6.53E-05	0.000215208	-0.46538309	0.46538309	M1	Male	trans
cg16045677_PPIAP26	6.53E-05	0.000215211	-1.06235558	1.06235558	M1	Male	trans
cg22720745_TCF15	6.53E-05	0.000215214	0.466587036	0.466587036	M1	Male	trans
cg20750932_LINC01679	6.53E-05	0.000215214	-0.489202065	0.489202065	M1	Male	trans
cg07919744_ACAN	6.53E-05	0.000215215	-0.757185494	0.757185494	M1	Male	trans
cg07850274_RMDN1	6.53E-05	0.000215215	-0.675873973	0.675873973	M1	Male	trans
cg02792740_PGRMC2	6.53E-05	0.000215223	0.568793497	0.568793497	M1	Male	trans
cg07096305_TFB2M	6.53E-05	0.000215223	0.550028778	0.550028778	M1	Male	trans
cg23378546_ENSG00000231569	6.53E-05	0.000215226	0.753436578	0.753436578	M1	Male	trans
cg05518022_ENSG00000223672	6.53E-05	0.000215228	0.50876631	0.50876631	M1	Male	trans
cg16794862_HSPE1P9	6.53E-05	0.000215228	-0.548608555	0.548608555	M1	Male	trans
cg01062838_CNRIP1	6.53E-05	0.000215229	-0.84259504	0.84259504	M1	Male	trans
cg11674404_MARVELD3	6.53E-05	0.000215234	-0.394838383	0.394838383	M1	Male	trans
cg17960012_ENSG00000233342	6.53E-05	0.000215234	0.566481509	0.566481509	M1	Male	trans
cg07264993_ENSG00000229016	6.53E-05	0.000215234	-0.45217776	0.45217776	M1	Male	trans
cg03795776_KRT6C	6.53E-05	0.000215236	-0.774072025	0.774072025	M1	Male	trans
cg11067224_SAMD1	6.53E-05	0.000215239	-0.400158613	0.400158613	M1	Male	trans
cg06038470_OTOG	6.53E-05	0.00021524	-0.747221244	0.747221244	M1	Male	trans
cg04945651_SCP2D1-AS1	6.53E-05	0.00021524	-0.549598372	0.549598372	M1	Male	trans
cg11086960_NDUFA5	6.53E-05	0.00021524	-0.717847032	0.717847032	M1	Male	trans
cg05595832_CPA4	6.53E-05	0.00021524	0.368423278	0.368423278	M1	Male	trans
cg08268925_TUBB3P2	6.53E-05	0.00021524	-0.69030213	0.69030213	M1	Male	trans
cg17265722_IGHA1	6.53E-05	0.000215243	-0.941407944	0.941407944	M1	Male	trans
cg10266648_SNORD48	6.53E-05	0.000215243	-0.091431283	0.091431283	M1	Male	trans
cg08768920_SERPINA6	6.53E-05	0.000215245	-0.971783598	0.971783598	M1	Male	trans
cg07850274_USP25	6.53E-05	0.000215246	-0.667628166	0.667628166	M1	Male	trans
cg03655023_DENND4C	6.54E-05	0.00021525	-0.599148394	0.599148394	M1	Male	trans
cg18881071_CT47A10	6.54E-05	0.000215251	-0.588245324	0.588245324	M1	Male	trans
cg20614067_HOXC6	6.54E-05	0.000215251	-0.745404299	0.745404299	M1	Male	trans
cg09947311_RPL14P6	6.54E-05	0.000215257	0.56656915	0.56656915	M1	Male	trans
cg01952618_CCL19	6.54E-05	0.000215257	-0.760479983	0.760479983	M1	Male	trans
cg24525967_CD22	6.54E-05	0.000215257	-0.736021143	0.736021143	M1	Male	trans
cg01588993_ENSG00000234426	6.54E-05	0.000215259	-0.306665692	0.306665692	M1	Male	trans
cg06228648_TLE1P1	6.54E-05	0.000215259	-1.252909016	1.252909016	M1	Male	trans
cg15099537_GAB4	6.54E-05	0.00021526	-0.515145519	0.515145519	M1	Male	trans
cg20516643_OR7E148P	6.54E-05	0.000215261	-0.979143984	0.979143984	M1	Male	trans
cg02792740_YTHDF3	6.54E-05	0.000215263	0.610457025	0.610457025	M1	Male	trans
cg23003290_RN7SKP26	6.54E-05	0.000215263	0.627356455	0.627356455	M1	Male	trans
cg02574801_MCIDAS	6.54E-05	0.000215264	-0.589008205	0.589008205	M1	Male	trans
cg08923376_PRYP4	6.54E-05	0.000215264	-1.727994698	1.727994698	M1	Male	trans
cg27465654_ENSG00000229742	6.54E-05	0.000215268	0.303258294	0.303258294	M1	Male	trans
cg13205099_ENSG00000233459	6.54E-05	0.000215269	-0.469427246	0.469427246	M1	Male	trans
cg13767506_ENSG00000226871	6.54E-05	0.000215272	-1.026880185	1.026880185	M1	Male	trans
cg15011734_AGKP2	6.54E-05	0.000215274	-0.688937412	0.688937412	M1	Male	trans
cg10866131_ENSG00000184188	6.54E-05	0.000215276	-0.77682015	0.77682015	M1	Male	trans
cg25479848_E2F6P3	6.54E-05	0.000215276	-0.73588573	0.73588573	M1	Male	trans
cg06499214_NUP93	6.54E-05	0.000215276	0.578749736	0.578749736	M1	Male	trans
cg03695461_ENSG00000233754	6.54E-05	0.000215278	-0.620499282	0.620499282	M1	Male	trans
cg19585707_RN7SL363P	6.54E-05	0.000215279	-0.76191789	0.76191789	M1	Male	trans
cg26331395_KRT8P14	6.54E-05	0.000215279	0.408103699	0.408103699	M1	Male	trans
cg15574240_MIR301A	6.54E-05	0.000215279	1.331132154	1.331132154	M1	Male	trans
cg06175279_ENSG00000187812	6.54E-05	0.000215279	-0.480995433	0.480995433	M1	Male	trans
cg24588582_LINC01142	6.54E-05	0.000215279	-1.042477916	1.042477916	M1	Male	trans
cg24588582_CCER1	6.54E-05	0.000215279	-0.413735466	0.413735466	M1	Male	trans
cg10449536_TVP23BP2	6.54E-05	0.00021528	0.797787622	0.797787622	M1	Male	trans
cg00980696_RNU6-553P	6.54E-05	0.000215282	-0.322871599	0.322871599	M1	Male	trans
cg15085564_OR1I1	6.54E-05	0.000215283	-0.644469559	0.644469559	M1	Male	trans
cg15545624_VN2R9P	6.54E-05	0.000215284	0.532700994	0.532700994	M1	Male	trans
cg24751561_LOXL4	6.54E-05	0.000215284	-0.493340562	0.493340562	M1	Male	trans
cg11731414_PAGE2B	6.54E-05	0.000215284	-0.892949539	0.892949539	M1	Male	trans
cg13011999_AMD1P2	6.54E-05	0.000215284	0.272078641	0.272078641	M1	Male	trans
cg04354301_LARP6	6.54E-05	0.000215284	-0.672768588	0.672768588	M1	Male	trans
cg15251010_CCDC171	6.54E-05	0.000215284	-0.995995662	0.995995662	M1	Male	trans
cg03485681_ANKRD30A	6.54E-05	0.000215285	-0.990498066	0.990498066	M1	Male	trans
cg01451277_ANKRD30A	6.54E-05	0.000215295	-0.681245044	0.681245044	M1	Male	trans
cg26167186_ENSG00000206776	6.54E-05	0.000215295	1.216099471	1.216099471	M1	Male	trans
cg05073233_SHOX2	6.54E-05	0.000215296	1.185535462	1.185535462	M1	Male	trans
cg05583717_LINC02013	6.54E-05	0.000215296	0.61138364	0.61138364	M1	Male	trans
cg08229224_LZTFL1	6.54E-05	0.000215296	-0.472538638	0.472538638	M1	Male	trans
cg08841544_ENSG00000243150	6.54E-05	0.000215299	-0.623418927	0.623418927	M1	Male	trans
cg09937487_ENSG00000224334	6.54E-05	0.000215303	-0.371742813	0.371742813	M1	Male	trans
cg19585707_RNA5S14	6.54E-05	0.000215303	-0.44601859	0.44601859	M1	Male	trans
cg21966500_RN7SKP104	6.54E-05	0.000215303	-0.568960658	0.568960658	M1	Male	trans
cg23231631_MIR607	6.54E-05	0.000215303	-0.793063714	0.793063714	M1	Male	trans
cg07129104_BMPR1AP2	6.54E-05	0.000215313	-0.750555143	0.750555143	M1	Male	trans
cg19449260_RNU6-147P	6.54E-05	0.000215313	0.421962065	0.421962065	M1	Male	trans
cg03273265_SLCO5A1	6.54E-05	0.000215314	-0.471345699	0.471345699	M1	Male	trans
cg20983125_RPS26P49	6.54E-05	0.000215315	-0.42403728	0.42403728	M1	Male	trans
cg11547110_HHIPL2	6.54E-05	0.000215316	-0.639701329	0.639701329	M1	Male	trans
cg00659910_FMO8P	6.54E-05	0.000215318	-0.46435986	0.46435986	M1	Male	trans
cg07474672_YTHDF2	6.54E-05	0.000215326	-0.676952812	0.676952812	M1	Male	trans
cg12869097_ENSG00000229409	6.54E-05	0.000215326	-0.448331139	0.448331139	M1	Male	trans
cg17110599_ENSG00000239593	6.54E-05	0.000215327	-0.45174781	0.45174781	M1	Male	trans
cg21415853_RPL23AP43	6.54E-05	0.000215332	-0.574259813	0.574259813	M1	Male	trans
cg23093741_GAL3ST4	6.54E-05	0.000215332	-0.390430492	0.390430492	M1	Male	trans
cg10295807_MTND2P9	6.54E-05	0.000215335	-0.666067702	0.666067702	M1	Male	trans
cg16119907_IAPP	6.54E-05	0.000215335	-0.282758387	0.282758387	M1	Male	trans
cg00810208_ENSG00000233275	6.54E-05	0.000215336	0.159540555	0.159540555	M1	Male	trans
cg02671217_HHLA3	6.54E-05	0.000215338	-0.689965275	0.689965275	M1	Male	trans
cg16064295_SORT1	6.54E-05	0.000215338	-0.725256676	0.725256676	M1	Male	trans
cg26287816_CBLIF	6.54E-05	0.000215341	0.702782315	0.702782315	M1	Male	trans
cg22870775_TBC1D3P1	6.54E-05	0.000215342	0.933258355	0.933258355	M1	Male	trans
cg14073423_SLC25A15P1	6.54E-05	0.000215345	-0.582166121	0.582166121	M1	Male	trans
cg21365233_PLXNA4	6.54E-05	0.000215346	0.237059487	0.237059487	M1	Male	trans
cg03094912_RN7SL107P	6.54E-05	0.000215346	-0.107115372	0.107115372	M1	Male	trans
cg06880615_BCL3	6.54E-05	0.000215347	-0.328551069	0.328551069	M1	Male	trans
cg00743325_ENSG00000234903	6.54E-05	0.000215347	0.4074565	0.4074565	M1	Male	trans
cg13845724_CECR7	6.54E-05	0.000215348	-0.533540674	0.533540674	M1	Male	trans
cg23579481_ENSG00000229505	6.54E-05	0.000215348	-1.052444147	1.052444147	M1	Male	trans
cg00534626_ENSG00000233293	6.54E-05	0.000215349	-0.610324282	0.610324282	M1	Male	trans
cg20114890_RNY4P13	6.54E-05	0.00021535	0.258933498	0.258933498	M1	Male	trans
cg19996272_LOXL4	6.54E-05	0.00021535	0.5256007	0.5256007	M1	Male	trans
cg25914433_ENSG00000228401	6.54E-05	0.000215352	0.769082814	0.769082814	M1	Male	trans
cg19082069_B3GAT3	6.54E-05	0.000215355	0.519241738	0.519241738	M1	Male	trans
cg17421623_RPL36P2	6.54E-05	0.000215359	0.929403541	0.929403541	M1	Male	trans
cg05471495_EGFR-AS1	6.54E-05	0.000215359	0.573486129	0.573486129	M1	Male	trans
cg24433045_LINC01776	6.54E-05	0.000215359	-0.548009232	0.548009232	M1	Male	trans
cg24433045_RPL27AP3	6.54E-05	0.000215359	-0.228897601	0.228897601	M1	Male	trans
cg24433045_ENSG00000227206	6.54E-05	0.000215359	-0.387016365	0.387016365	M1	Male	trans
cg24433045_ENSG00000241838	6.54E-05	0.000215359	-0.119837542	0.119837542	M1	Male	trans
cg24433045_RNU6-281P	6.54E-05	0.000215359	-0.942122636	0.942122636	M1	Male	trans
cg24433045_RNU6-1074P	6.54E-05	0.000215359	-0.668662436	0.668662436	M1	Male	trans
cg24433045_HAND1	6.54E-05	0.000215359	-0.427714204	0.427714204	M1	Male	trans
cg24433045_LINC02632	6.54E-05	0.000215359	-0.942122636	0.942122636	M1	Male	trans
cg24433045_OR4C6	6.54E-05	0.000215359	-0.942122636	0.942122636	M1	Male	trans
cg24433045_PPIAP24	6.54E-05	0.000215359	-0.942122636	0.942122636	M1	Male	trans
cg24433045_ENSG00000224477	6.54E-05	0.000215359	-0.595464849	0.595464849	M1	Male	trans
cg24433045_ENSG00000230960	6.54E-05	0.000215359	-0.422584013	0.422584013	M1	Male	trans
cg24433045_ENSG00000232058	6.54E-05	0.000215359	-0.942122636	0.942122636	M1	Male	trans
cg27204205_ZNF608	6.54E-05	0.000215359	-1.01753188	1.01753188	M1	Male	trans
cg02365754_ENSG00000235858	6.54E-05	0.000215362	-0.645450315	0.645450315	M1	Male	trans
cg02158095_ENSG00000233632	6.54E-05	0.000215362	-0.316057037	0.316057037	M1	Male	trans
cg13845724_TMOD4	6.54E-05	0.000215365	-0.622062407	0.622062407	M1	Male	trans
cg10991855_ARPC5	6.54E-05	0.000215365	-0.462243064	0.462243064	M1	Male	trans
cg23742872_RNA5SP389	6.54E-05	0.000215367	-0.149091955	0.149091955	M1	Male	trans
cg12186981_ZNF695	6.54E-05	0.000215368	-0.656346237	0.656346237	M1	Male	trans
cg24166175_EML5	6.54E-05	0.00021537	-0.610463089	0.610463089	M1	Male	trans
cg22791879_UNC45A	6.54E-05	0.000215371	-0.449061471	0.449061471	M1	Male	trans
cg05821771_ATP5MC1P1	6.54E-05	0.000215372	-0.198547758	0.198547758	M1	Male	trans
cg10009194_ONECUT3	6.54E-05	0.000215375	-0.843146324	0.843146324	M1	Male	trans
cg20821566_CENPB	6.54E-05	0.000215375	0.465826273	0.465826273	M1	Male	trans
cg21845869_USP29	6.54E-05	0.000215379	-0.230426478	0.230426478	M1	Male	trans
cg16775224_RN7SKP130	6.54E-05	0.000215379	0.490460068	0.490460068	M1	Male	trans
cg24605553_OR52W1	6.54E-05	0.000215382	0.582417789	0.582417789	M1	Male	trans
cg11810303_FBXW4P1	6.54E-05	0.000215382	-0.501589356	0.501589356	M1	Male	trans
cg14409406_FAM234B	6.54E-05	0.000215386	-0.63218465	0.63218465	M1	Male	trans
cg18053954_SNORD23	6.54E-05	0.000215386	-0.4656678	0.4656678	M1	Male	trans
cg16919093_SAMD11	6.54E-05	0.000215389	-0.921541731	0.921541731	M1	Male	trans
cg11761102_GK-AS1	6.54E-05	0.000215393	-0.412688281	0.412688281	M1	Male	trans
cg13363608_CITED1	6.54E-05	0.000215395	-0.777025355	0.777025355	M1	Male	trans
cg26804971_ACTG1P10	6.54E-05	0.000215398	0.594029632	0.594029632	M1	Male	trans
cg02792740_SPIN1	6.54E-05	0.000215398	0.589917066	0.589917066	M1	Male	trans
cg08414407_LKAAEAR1	6.54E-05	0.000215399	-0.567198446	0.567198446	M1	Male	trans
cg00935234_PTHLH	6.54E-05	0.000215399	-0.606771818	0.606771818	M1	Male	trans
cg07601093_GFM2	6.54E-05	0.000215399	0.941685078	0.941685078	M1	Male	trans
cg12606911_SSR1P1	6.54E-05	0.000215399	0.534942375	0.534942375	M1	Male	trans
cg06503715_LINC00454	6.54E-05	0.000215403	-0.874653057	0.874653057	M1	Male	trans
cg02792740_ENAH	6.54E-05	0.000215405	0.532631752	0.532631752	M1	Male	trans
cg08136432_ARHGEF34P	6.54E-05	0.000215406	-0.829300632	0.829300632	M1	Male	trans
cg13672736_PTHLH	6.54E-05	0.000215408	-0.645170554	0.645170554	M1	Male	trans
cg22052629_TRUB1	6.54E-05	0.000215409	-0.55307791	0.55307791	M1	Male	trans
cg02481442_ANK1	6.54E-05	0.000215414	0.757110264	0.757110264	M1	Male	trans
cg07850274_USO1	6.54E-05	0.000215417	-0.68861738	0.68861738	M1	Male	trans
cg04398282_CALM1P2	6.54E-05	0.000215417	0.627637945	0.627637945	M1	Male	trans
cg02804895_ENSG00000228073	6.54E-05	0.000215429	-0.372970436	0.372970436	M1	Male	trans
cg01255527_ENSG00000234675	6.54E-05	0.000215429	-0.423770844	0.423770844	M1	Male	trans
cg14019746_SHISA3	6.54E-05	0.000215429	0.57172428	0.57172428	M1	Male	trans
cg20016068_ENSG00000242299	6.54E-05	0.000215429	-0.599530262	0.599530262	M1	Male	trans
cg08061367_CLEC3A	6.54E-05	0.000215429	-0.880866976	0.880866976	M1	Male	trans
cg09499436_APOE	6.54E-05	0.000215429	0.724314954	0.724314954	M1	Male	trans
cg26676405_HAUS1P2	6.54E-05	0.00021543	-0.443389441	0.443389441	M1	Male	trans
cg10250177_EIF3MP1	6.54E-05	0.000215432	0.779643002	0.779643002	M1	Male	trans
cg22232119_MAN1C1	6.54E-05	0.000215434	0.784359825	0.784359825	M1	Male	trans
cg07814977_ENSG00000229275	6.54E-05	0.000215434	-0.426258117	0.426258117	M1	Male	trans
cg19970185_MT1F	6.54E-05	0.000215435	-0.589998297	0.589998297	M1	Male	trans
cg13762257_ENSG00000241180	6.54E-05	0.000215436	0.291783238	0.291783238	M1	Male	trans
cg09705622_PRSS33	6.54E-05	0.000215436	-1.089623116	1.089623116	M1	Male	trans
cg03566291_LINC01168	6.54E-05	0.000215437	-0.573963825	0.573963825	M1	Male	trans
cg14371107_LGMN	6.54E-05	0.000215439	0.295902892	0.295902892	M1	Male	trans
cg21905437_AMER2	6.54E-05	0.000215441	0.219762301	0.219762301	M1	Male	trans
cg26539349_TERT	6.54E-05	0.000215443	-0.56189605	0.56189605	M1	Male	trans
cg23151860_PIGQ	6.54E-05	0.000215447	-0.869289323	0.869289323	M1	Male	trans
cg00759146_SETP22	6.54E-05	0.000215447	-0.554686578	0.554686578	M1	Male	trans
cg10039163_ATP8A2P3	6.54E-05	0.000215447	-0.410153629	0.410153629	M1	Male	trans
cg08229224_EEF1E1	6.54E-05	0.000215454	-0.525951835	0.525951835	M1	Male	trans
cg07320976_AFMID	6.54E-05	0.000215456	-1.088948884	1.088948884	M1	Male	trans
cg11086960_MANBA	6.54E-05	0.000215458	-0.806227356	0.806227356	M1	Male	trans
cg09191854_LINC00163	6.54E-05	0.000215464	-0.363361824	0.363361824	M1	Male	trans
cg04701596_IGLV1-51	6.54E-05	0.000215464	-0.807265513	0.807265513	M1	Male	trans
cg25192210_ENSG00000227249	6.54E-05	0.000215464	-0.620172989	0.620172989	M1	Male	trans
cg21360245_ZNF72P	6.54E-05	0.000215464	-0.617633615	0.617633615	M1	Male	trans
cg14019746_ENSG00000232680	6.54E-05	0.000215469	0.434771979	0.434771979	M1	Male	trans
cg13299279_FAM230I	6.54E-05	0.000215474	-1.471831289	1.471831289	M1	Male	trans
cg03900394_ENSG00000222031	6.54E-05	0.000215474	-0.609741905	0.609741905	M1	Male	trans
cg07949309_ENSG00000235537	6.54E-05	0.000215476	-1.613771954	1.613771954	M1	Male	trans
cg23542328_NPNT	6.54E-05	0.000215476	-0.566585726	0.566585726	M1	Male	trans
cg06287371_SNORD115-41	6.54E-05	0.000215477	-0.517556512	0.517556512	M1	Male	trans
cg27631718_DAZAP2P1	6.55E-05	0.00021548	-0.77983781	0.77983781	M1	Male	trans
cg19641384_ZNF32-AS3	6.55E-05	0.000215482	-0.630117626	0.630117626	M1	Male	trans
cg06005197_KRT6A	6.55E-05	0.000215482	-0.413905707	0.413905707	M1	Male	trans
cg16484858_H2AC3P	6.55E-05	0.000215485	0.434092549	0.434092549	M1	Male	trans
cg25676471_CCDC27	6.55E-05	0.000215486	0.597171949	0.597171949	M1	Male	trans
cg12623735_PLCB3	6.55E-05	0.000215487	0.636080186	0.636080186	M1	Male	trans
cg06176987_ENSG00000228086	6.55E-05	0.000215487	-0.492611513	0.492611513	M1	Male	trans
cg24440633_RPS29P2	6.55E-05	0.000215487	-0.896961769	0.896961769	M1	Male	trans
cg22480840_ACTG1P10	6.55E-05	0.000215488	0.718393077	0.718393077	M1	Male	trans
cg07512734_ENSG00000225106	6.55E-05	0.000215489	0.830278831	0.830278831	M1	Male	trans
cg08983433_LINC01166	6.55E-05	0.000215492	-0.830504807	0.830504807	M1	Male	trans
cg13797425_CYCSP34	6.55E-05	0.000215494	0.641048532	0.641048532	M1	Male	trans
cg03549208_BTBD10P2	6.55E-05	0.000215494	-0.524153627	0.524153627	M1	Male	trans
cg11128983_ENSG00000218809	6.55E-05	0.000215494	-0.661416393	0.661416393	M1	Male	trans
cg12999267_IGHD2-8	6.55E-05	0.000215494	0.427590105	0.427590105	M1	Male	trans
cg07058629_HOXC5	6.55E-05	0.000215496	-0.951177895	0.951177895	M1	Male	trans
cg05524170_NANOGP9	6.55E-05	0.000215496	1.17741438	1.17741438	M1	Male	trans
cg19408449_ADAMTS7P4	6.55E-05	0.000215498	-0.401358876	0.401358876	M1	Male	trans
cg03958058_PPP1R9A-AS1	6.55E-05	0.0002155	-0.441356481	0.441356481	M1	Male	trans
cg06502685_CENPU	6.55E-05	0.0002155	-0.376267219	0.376267219	M1	Male	trans
cg03029993_RPS16P8	6.55E-05	0.000215501	-0.741413752	0.741413752	M1	Male	trans
cg24312537_CCL17	6.55E-05	0.000215501	-0.567002446	0.567002446	M1	Male	trans
cg26612252_OR2T32P	6.55E-05	0.000215502	0.05713189	0.05713189	M1	Male	trans
cg07850274_FAM76A	6.55E-05	0.000215502	-0.630155115	0.630155115	M1	Male	trans
cg24831391_PPIAP64	6.55E-05	0.000215502	-0.560282397	0.560282397	M1	Male	trans
cg16750801_U3	6.55E-05	0.000215502	0.71504592	0.71504592	M1	Male	trans
cg14549467_DPP6	6.55E-05	0.000215503	-0.208670112	0.208670112	M1	Male	trans
cg02155655_C1QB	6.55E-05	0.000215504	-0.65583589	0.65583589	M1	Male	trans
cg06627151_ENSG00000236013	6.55E-05	0.000215504	-0.680042097	0.680042097	M1	Male	trans
cg11393185_RIPOR3	6.55E-05	0.000215504	0.443785711	0.443785711	M1	Male	trans
cg01655658_FGFR3P6	6.55E-05	0.000215504	1.045709512	1.045709512	M1	Male	trans
cg15776929_RNF222	6.55E-05	0.00021551	-0.649963945	0.649963945	M1	Male	trans
cg04206665_BCL3	6.55E-05	0.000215512	0.673039189	0.673039189	M1	Male	trans
cg04661358_GDPD3	6.55E-05	0.000215514	0.679229318	0.679229318	M1	Male	trans
cg10360725_ENSG00000238854	6.55E-05	0.000215515	-0.934944842	0.934944842	M1	Male	trans
cg16064295_C6orf120	6.55E-05	0.000215516	-0.736334739	0.736334739	M1	Male	trans
cg06067437_ST6GAL2-IT1	6.55E-05	0.000215518	0.38850052	0.38850052	M1	Male	trans
cg09531520_ENSG00000223944	6.55E-05	0.00021552	0.436633685	0.436633685	M1	Male	trans
cg14267705_RAPGEF5	6.55E-05	0.00021552	-0.663271687	0.663271687	M1	Male	trans
cg21839260_RNU6-160P	6.55E-05	0.000215524	1.022524877	1.022524877	M1	Male	trans
cg07096305_STT3B	6.55E-05	0.000215524	0.540673923	0.540673923	M1	Male	trans
cg19703425_ENSG00000232900	6.55E-05	0.000215524	-1.044711332	1.044711332	M1	Male	trans
cg27194219_URAD	6.55E-05	0.000215526	-0.406981558	0.406981558	M1	Male	trans
cg07330196_ENSG00000226530	6.55E-05	0.000215526	-0.837968552	0.837968552	M1	Male	trans
cg08533711_SYT14P1	6.55E-05	0.000215526	-0.595331364	0.595331364	M1	Male	trans
cg02340312_SLC28A2	6.55E-05	0.000215526	-0.704938219	0.704938219	M1	Male	trans
cg02837591_ACTG1P10	6.55E-05	0.000215527	-0.942208324	0.942208324	M1	Male	trans
cg07688291_FOXD3-AS1	6.55E-05	0.000215529	-0.979160233	0.979160233	M1	Male	trans
cg17458253_CD14	6.55E-05	0.000215529	0.348385228	0.348385228	M1	Male	trans
cg10490099_ENSG00000242667	6.55E-05	0.000215529	-0.362070974	0.362070974	M1	Male	trans
cg26948226_LINC02028	6.55E-05	0.000215529	-1.114262104	1.114262104	M1	Male	trans
cg01172235_RN7SL87P	6.55E-05	0.000215529	-0.695607939	0.695607939	M1	Male	trans
cg08881019_MIR222	6.55E-05	0.000215529	0.338164214	0.338164214	M1	Male	trans
cg12101870_ENSG00000229858	6.55E-05	0.000215536	-0.93203919	0.93203919	M1	Male	trans
cg07386121_ACTG1P10	6.55E-05	0.000215536	0.843267513	0.843267513	M1	Male	trans
cg16872660_RN7SKP65	6.55E-05	0.000215536	-1.05424497	1.05424497	M1	Male	trans
cg06803261_U8	6.55E-05	0.000215542	-0.532953674	0.532953674	M1	Male	trans
cg15995131_SCPEP1	6.55E-05	0.000215546	-0.568453199	0.568453199	M1	Male	trans
cg23667707_GSN-AS1	6.55E-05	0.00021555	-0.428601493	0.428601493	M1	Male	trans
cg16743582_DEFB108C	6.55E-05	0.00021555	-1.293269139	1.293269139	M1	Male	trans
cg04463911_ENSG00000225893	6.55E-05	0.000215552	-0.687545208	0.687545208	M1	Male	trans
cg20571761_RNA5SP256	6.55E-05	0.000215557	-0.615087976	0.615087976	M1	Male	trans
cg17723355_SAMMSON	6.55E-05	0.000215557	0.388304854	0.388304854	M1	Male	trans
cg09272186_C3orf14	6.55E-05	0.000215558	1.327660356	1.327660356	M1	Male	trans
cg09483607_PYGO1	6.55E-05	0.00021556	-0.605948436	0.605948436	M1	Male	trans
cg13864165_RAD1P1	6.55E-05	0.000215562	-0.642495575	0.642495575	M1	Male	trans
cg16061472_IGKV2D-24	6.55E-05	0.000215562	-0.386399247	0.386399247	M1	Male	trans
cg21144161_FMO5	6.55E-05	0.000215563	-0.657231274	0.657231274	M1	Male	trans
cg04001978_ENSG00000219409	6.55E-05	0.000215564	-0.71813642	0.71813642	M1	Male	trans
cg18592447_IGLV5-48	6.55E-05	0.000215564	0.899864324	0.899864324	M1	Male	trans
cg02149500_NRG3	6.55E-05	0.000215564	-0.513424379	0.513424379	M1	Male	trans
cg13806489_RN7SKP208	6.55E-05	0.000215568	-0.539201856	0.539201856	M1	Male	trans
cg05511613_RN7SKP26	6.55E-05	0.000215571	-0.860973755	0.860973755	M1	Male	trans
cg12852285_TMEM123	6.55E-05	0.000215575	-0.618086713	0.618086713	M1	Male	trans
cg09192940_ENSG00000227021	6.55E-05	0.000215575	-0.6689626	0.6689626	M1	Male	trans
cg12615916_RNU7-141P	6.55E-05	0.000215575	0.423507173	0.423507173	M1	Male	trans
cg18331249_RN7SL169P	6.55E-05	0.000215575	-0.431587738	0.431587738	M1	Male	trans
cg20111163_MAGEA11	6.55E-05	0.000215575	-1.078805031	1.078805031	M1	Male	trans
cg14409406_TTC39C	6.55E-05	0.000215576	-0.578294508	0.578294508	M1	Male	trans
cg17848362_LINC00701	6.55E-05	0.000215576	-0.644700074	0.644700074	M1	Male	trans
cg24607417_APOBEC1	6.55E-05	0.000215576	-0.628661804	0.628661804	M1	Male	trans
cg25258233_RN7SKP158	6.55E-05	0.000215577	-0.710703342	0.710703342	M1	Male	trans
cg15044121_ENSG00000229957	6.55E-05	0.000215577	-0.562262649	0.562262649	M1	Male	trans
cg15980277_IFNWP9	6.55E-05	0.000215579	-0.773460736	0.773460736	M1	Male	trans
cg06803261_ALX1	6.55E-05	0.000215582	-0.6030441	0.6030441	M1	Male	trans
cg21512216_RPL36AP29	6.55E-05	0.000215582	1.188138233	1.188138233	M1	Male	trans
cg14454721_ZNF575	6.55E-05	0.000215587	0.785154991	0.785154991	M1	Male	trans
cg08933691_ZCCHC13	6.55E-05	0.000215587	-0.181969351	0.181969351	M1	Male	trans
cg22052629_IKZF2	6.55E-05	0.00021559	-0.571065997	0.571065997	M1	Male	trans
cg08012663_DYNLL1P3	6.55E-05	0.000215592	-0.480434427	0.480434427	M1	Male	trans
cg03570766_ENSG00000215871	6.55E-05	0.000215593	-0.642202658	0.642202658	M1	Male	trans
cg10295807_ENSG00000237387	6.55E-05	0.000215594	-0.476466363	0.476466363	M1	Male	trans
cg10654648_FAM170B-AS1	6.55E-05	0.0002156	-0.706289156	0.706289156	M1	Male	trans
cg23798064_NCAM1	6.55E-05	0.000215601	-0.221818862	0.221818862	M1	Male	trans
cg21417545_OR7E130P	6.55E-05	0.000215602	-0.890913342	0.890913342	M1	Male	trans
cg08662043_NDUFAF4P3	6.55E-05	0.000215602	-0.534859593	0.534859593	M1	Male	trans
cg07814977_MIR342	6.55E-05	0.00021561	-0.87369389	0.87369389	M1	Male	trans
cg23916780_EGFR-AS1	6.55E-05	0.000215611	0.590611271	0.590611271	M1	Male	trans
cg26025506_MYO7A	6.55E-05	0.000215611	0.749534885	0.749534885	M1	Male	trans
cg15074728_RPSAP6	6.55E-05	0.000215613	-0.412424124	0.412424124	M1	Male	trans
cg07096305_RICTOR	6.55E-05	0.000215615	0.506701702	0.506701702	M1	Male	trans
cg03098356_LINC00993	6.55E-05	0.000215616	0.395788047	0.395788047	M1	Male	trans
cg07330196_CCNB1IP1P2	6.55E-05	0.000215617	-0.711369982	0.711369982	M1	Male	trans
cg14417873_HMGB3P30	6.55E-05	0.000215623	-0.685735412	0.685735412	M1	Male	trans
cg07850274_SNX5	6.55E-05	0.000215627	-0.694538777	0.694538777	M1	Male	trans
cg26380562_HOXB6	6.55E-05	0.000215628	-0.916335386	0.916335386	M1	Male	trans
cg05085886_CLPSL2	6.55E-05	0.000215629	0.879798654	0.879798654	M1	Male	trans
cg07264993_PLPBP	6.55E-05	0.000215635	-0.483299577	0.483299577	M1	Male	trans
cg07264993_RBAK	6.55E-05	0.000215635	-0.476064685	0.476064685	M1	Male	trans
cg20945531_RPL7P60	6.55E-05	0.000215637	-0.586963241	0.586963241	M1	Male	trans
cg25033405_LINC02013	6.55E-05	0.00021564	-0.548489724	0.548489724	M1	Male	trans
cg11110036_SNRPFP2	6.55E-05	0.00021564	-0.630468677	0.630468677	M1	Male	trans
cg20858684_OR2H5P	6.55E-05	0.000215642	-0.911381824	0.911381824	M1	Male	trans
cg23383887_MTCO3P2	6.55E-05	0.000215642	-0.883979016	0.883979016	M1	Male	trans
cg22663503_TMPRSS12	6.55E-05	0.000215644	-0.321173943	0.321173943	M1	Male	trans
cg09236126_WNT2	6.55E-05	0.000215645	-0.859309701	0.859309701	M1	Male	trans
cg07949309_H2BW1	6.55E-05	0.000215647	-1.599648294	1.599648294	M1	Male	trans
cg09661733_NCOA7-AS1	6.55E-05	0.000215651	-0.40203549	0.40203549	M1	Male	trans
cg10324032_GSX2	6.55E-05	0.000215658	-0.664206753	0.664206753	M1	Male	trans
cg13872511_HELT	6.55E-05	0.000215661	-1.233185779	1.233185779	M1	Male	trans
cg15713912_USP17L10	6.55E-05	0.000215661	0.234875631	0.234875631	M1	Male	trans
cg11529236_LINC00430	6.55E-05	0.000215662	-0.880808315	0.880808315	M1	Male	trans
cg22363520_IGLJ1	6.55E-05	0.000215668	-0.617481893	0.617481893	M1	Male	trans
cg09480417_ARGFXP1	6.55E-05	0.000215669	-0.933317978	0.933317978	M1	Male	trans
cg27662789_ENSG00000223859	6.55E-05	0.000215669	0.726431269	0.726431269	M1	Male	trans
cg15664152_RN7SKP106	6.55E-05	0.00021567	0.60383213	0.60383213	M1	Male	trans
cg01062838_GUSBP5	6.55E-05	0.00021567	-0.904925147	0.904925147	M1	Male	trans
cg03129394_DLX5	6.55E-05	0.00021567	-0.534810937	0.534810937	M1	Male	trans
cg27157122_TNNT2	6.55E-05	0.000215676	0.916438961	0.916438961	M1	Male	trans
cg15627834_RN7SL19P	6.55E-05	0.000215676	-0.418756617	0.418756617	M1	Male	trans
cg06103624_GTF2H2	6.55E-05	0.000215676	-0.711206803	0.711206803	M1	Male	trans
cg03229431_ENSG00000173366	6.55E-05	0.000215676	-1.303617303	1.303617303	M1	Male	trans
cg07456878_TARDBPP2	6.55E-05	0.000215678	-0.494054929	0.494054929	M1	Male	trans
cg26558412_MMP23B	6.55E-05	0.000215681	0.714780196	0.714780196	M1	Male	trans
cg08704974_CSF2RB	6.55E-05	0.000215683	0.460394819	0.460394819	M1	Male	trans
cg04343263_CALHM1	6.55E-05	0.000215683	-0.915114243	0.915114243	M1	Male	trans
cg26015683_ENSG00000223446	6.55E-05	0.000215683	0.399716658	0.399716658	M1	Male	trans
cg10780890_HNRNPCL1	6.55E-05	0.000215683	0.459231873	0.459231873	M1	Male	trans
cg14227773_RPH3AL	6.55E-05	0.000215683	-0.711764457	0.711764457	M1	Male	trans
cg11911060_RSPH14	6.55E-05	0.000215684	-0.571822235	0.571822235	M1	Male	trans
cg02401524_ACKR4P1	6.55E-05	0.000215686	-0.896822203	0.896822203	M1	Male	trans
cg08445957_SNORD113-3	6.55E-05	0.000215686	-0.768446371	0.768446371	M1	Male	trans
cg10039163_EEF1DP5	6.55E-05	0.00021569	-0.669208498	0.669208498	M1	Male	trans
cg20035380_LASTR	6.55E-05	0.000215691	-0.408775662	0.408775662	M1	Male	trans
cg08317284_LINC01565	6.55E-05	0.000215691	1.02814428	1.02814428	M1	Male	trans
cg27513510_ENSG00000232806	6.55E-05	0.000215691	-0.690710656	0.690710656	M1	Male	trans
cg24605553_PSLNR	6.55E-05	0.000215691	0.683096995	0.683096995	M1	Male	trans
cg10499042_COL8A1	6.55E-05	0.000215693	-0.484745096	0.484745096	M1	Male	trans
cg22549984_ENSG00000230944	6.55E-05	0.000215693	-0.975058958	0.975058958	M1	Male	trans
cg13316433_ENSG00000230829	6.55E-05	0.000215694	0.899748383	0.899748383	M1	Male	trans
cg10835559_RFPL4AL1	6.55E-05	0.0002157	-0.794383517	0.794383517	M1	Male	trans
cg13419774_PDGFD	6.55E-05	0.000215701	-0.852258652	0.852258652	M1	Male	trans
cg25588120_DEPDC4	6.55E-05	0.000215701	-0.361669692	0.361669692	M1	Male	trans
cg08424446_RGS5-AS1	6.55E-05	0.000215703	-0.879777229	0.879777229	M1	Male	trans
cg04665049_RNA5S2	6.55E-05	0.000215703	-0.554737162	0.554737162	M1	Male	trans
cg18318704_EPHA3	6.55E-05	0.000215705	0.431907807	0.431907807	M1	Male	trans
cg10263003_FAM230B	6.56E-05	0.00021571	-0.366663517	0.366663517	M1	Male	trans
cg17790417_LCE1D	6.56E-05	0.000215712	0.38166593	0.38166593	M1	Male	trans
cg13434714_ENSG00000231011	6.56E-05	0.000215712	0.567067509	0.567067509	M1	Male	trans
cg24876773_ENSG00000228587	6.56E-05	0.000215712	-0.437299291	0.437299291	M1	Male	trans
cg01782969_OR6T1	6.56E-05	0.000215712	-0.169825385	0.169825385	M1	Male	trans
cg23778363_MST1L	6.56E-05	0.000215713	0.838915123	0.838915123	M1	Male	trans
cg26083389_ENSG00000241008	6.56E-05	0.000215714	-0.806505974	0.806505974	M1	Male	trans
cg12372163_RND1	6.56E-05	0.000215714	-0.639354432	0.639354432	M1	Male	trans
cg06320570_TMEM131L	6.56E-05	0.000215714	-1.20820734	1.20820734	M1	Male	trans
cg00793981_SLC26A9	6.56E-05	0.000215714	-0.728698072	0.728698072	M1	Male	trans
cg22052629_DCLRE1A	6.56E-05	0.000215716	-0.593176114	0.593176114	M1	Male	trans
cg15664152_LGALS14	6.56E-05	0.000215718	0.654009208	0.654009208	M1	Male	trans
cg12925689_ADM5	6.56E-05	0.000215719	0.49375996	0.49375996	M1	Male	trans
cg18912855_FRG2C	6.56E-05	0.00021572	0.592111154	0.592111154	M1	Male	trans
cg15120247_ENSG00000224675	6.56E-05	0.00021572	-0.667138867	0.667138867	M1	Male	trans
cg16813459_UBE2L2	6.56E-05	0.00021572	-0.750842348	0.750842348	M1	Male	trans
cg13845724_OR52D1	6.56E-05	0.000215721	-0.669680694	0.669680694	M1	Male	trans
cg20695805_RPL9P2	6.56E-05	0.000215725	0.5719111	0.5719111	M1	Male	trans
cg09480417_SLC1A2	6.56E-05	0.000215725	-0.974979744	0.974979744	M1	Male	trans
cg08524072_COL14A1	6.56E-05	0.000215725	-0.610061181	0.610061181	M1	Male	trans
cg24289054_GK-AS1	6.56E-05	0.000215727	-0.693573342	0.693573342	M1	Male	trans
cg10959048_CD5	6.56E-05	0.000215729	-0.736960767	0.736960767	M1	Male	trans
cg15712577_TRIB2	6.56E-05	0.000215729	-0.243163187	0.243163187	M1	Male	trans
cg22183057_ENSG00000226047	6.56E-05	0.000215729	-0.612281572	0.612281572	M1	Male	trans
cg11056334_DNAJC27	6.56E-05	0.000215731	-0.389555757	0.389555757	M1	Male	trans
cg21945639_ENSG00000224731	6.56E-05	0.000215732	0.667695758	0.667695758	M1	Male	trans
cg01612190_RNU6-337P	6.56E-05	0.000215733	-1.085347074	1.085347074	M1	Male	trans
cg17051704_FSTL1	6.56E-05	0.000215733	0.527898031	0.527898031	M1	Male	trans
cg05795077_HSD17B8	6.56E-05	0.000215733	-0.682849338	0.682849338	M1	Male	trans
cg07712892_FCN1	6.56E-05	0.000215735	-0.19867466	0.19867466	M1	Male	trans
cg12878716_ATF4P1	6.56E-05	0.000215742	0.573994496	0.573994496	M1	Male	trans
cg22791879_SFSWAP	6.56E-05	0.000215745	-0.59223328	0.59223328	M1	Male	trans
cg07264993_MANEA	6.56E-05	0.000215745	-0.515322973	0.515322973	M1	Male	trans
cg13714644_IFNA13	6.56E-05	0.000215745	-0.448995363	0.448995363	M1	Male	trans
cg03573123_LINC01100	6.56E-05	0.000215745	-0.57324003	0.57324003	M1	Male	trans
cg07724466_IGHD2-8	6.56E-05	0.000215759	0.518331043	0.518331043	M1	Male	trans
cg20011860_IGHE	6.56E-05	0.000215761	-0.736980513	0.736980513	M1	Male	trans
cg11879096_ENSG00000241352	6.56E-05	0.000215761	0.76559236	0.76559236	M1	Male	trans
cg27084310_ANK1	6.56E-05	0.000215761	0.653068654	0.653068654	M1	Male	trans
cg00980696_RNU6-1100P	6.56E-05	0.000215767	-0.341226579	0.341226579	M1	Male	trans
cg14357008_MIR766	6.56E-05	0.000215772	-0.45697238	0.45697238	M1	Male	trans
cg15001930_RGS4	6.56E-05	0.000215773	-0.60370966	0.60370966	M1	Male	trans
cg22052629_SUB1	6.56E-05	0.000215774	-0.560831225	0.560831225	M1	Male	trans
cg11718675_ENSG00000230033	6.56E-05	0.000215774	-1.02628602	1.02628602	M1	Male	trans
cg27278810_DUOXA2	6.56E-05	0.000215775	0.886644065	0.886644065	M1	Male	trans
cg25588120_TNFRSF19	6.56E-05	0.000215776	-0.333695606	0.333695606	M1	Male	trans
cg13799853_TRBV11-1	6.56E-05	0.000215783	0.248953378	0.248953378	M1	Male	trans
cg23404528_LINC01277	6.56E-05	0.000215788	0.454953973	0.454953973	M1	Male	trans
cg12396032_IGHD6-13	6.56E-05	0.000215789	-0.915965665	0.915965665	M1	Male	trans
cg00169694_ENSG00000227400	6.56E-05	0.000215791	-0.933532104	0.933532104	M1	Male	trans
cg23383887_ANKRD49P1	6.56E-05	0.000215794	-0.817564895	0.817564895	M1	Male	trans
cg19653415_LINC01891	6.56E-05	0.000215799	-1.006466993	1.006466993	M1	Male	trans
cg17554862_ENSG00000222031	6.56E-05	0.000215802	0.791852617	0.791852617	M1	Male	trans
cg11056334_CCND2	6.56E-05	0.000215802	-0.324493957	0.324493957	M1	Male	trans
cg08770755_RPL5P29	6.56E-05	0.000215802	-0.69574934	0.69574934	M1	Male	trans
cg00270291_CAP2	6.56E-05	0.000215802	0.500822398	0.500822398	M1	Male	trans
cg02792740_RPAP3	6.56E-05	0.000215803	0.57888341	0.57888341	M1	Male	trans
cg14774895_HOXB6	6.56E-05	0.000215806	-0.998857491	0.998857491	M1	Male	trans
cg19757526_COX6A1P3	6.56E-05	0.000215806	-0.664275294	0.664275294	M1	Male	trans
cg25168653_KDELR3	6.56E-05	0.000215806	0.576679526	0.576679526	M1	Male	trans
cg03541887_ZNF703	6.56E-05	0.000215811	-0.470762622	0.470762622	M1	Male	trans
cg11861487_TRAPPC14	6.56E-05	0.000215814	0.615931195	0.615931195	M1	Male	trans
cg04690475_REN	6.56E-05	0.00021582	0.638538341	0.638538341	M1	Male	trans
cg22660680_AHR	6.56E-05	0.000215821	-0.609328711	0.609328711	M1	Male	trans
cg15309790_PCDH8	6.56E-05	0.000215824	-0.132412241	0.132412241	M1	Male	trans
cg00490039_CLECL1	6.56E-05	0.000215826	-0.469532247	0.469532247	M1	Male	trans
cg03881934_TANC1	6.56E-05	0.00021583	-0.935574911	0.935574911	M1	Male	trans
cg18959198_ENSG00000233055	6.56E-05	0.00021583	-0.52174032	0.52174032	M1	Male	trans
cg21200382_MIR648	6.56E-05	0.000215836	0.529641434	0.529641434	M1	Male	trans
cg12934884_GLP1R	6.56E-05	0.000215836	0.417296916	0.417296916	M1	Male	trans
cg09583984_LINC02052	6.56E-05	0.000215836	-0.495599557	0.495599557	M1	Male	trans
cg26369178_ENSG00000227917	6.56E-05	0.000215836	-0.83147155	0.83147155	M1	Male	trans
cg08324397_PPFIA3	6.56E-05	0.000215837	-0.542781257	0.542781257	M1	Male	trans
cg06723626_MTCO2P17	6.56E-05	0.000215837	-0.754041937	0.754041937	M1	Male	trans
cg13555354_OR9G4	6.56E-05	0.000215839	0.073235148	0.073235148	M1	Male	trans
cg11911060_LINC01811	6.56E-05	0.000215839	-0.451050636	0.451050636	M1	Male	trans
cg25261181_HSPA8P18	6.56E-05	0.000215839	-0.518628845	0.518628845	M1	Male	trans
cg14492241_MEOX2	6.56E-05	0.000215841	-0.638914036	0.638914036	M1	Male	trans
cg15556748_RNU6-770P	6.56E-05	0.000215843	0.374556086	0.374556086	M1	Male	trans
cg15001930_PPIAP35	6.56E-05	0.000215843	-0.507971297	0.507971297	M1	Male	trans
cg21945639_ENSG00000240265	6.56E-05	0.000215843	0.70667579	0.70667579	M1	Male	trans
cg26136325_ENSG00000238066	6.56E-05	0.000215859	-0.658064999	0.658064999	M1	Male	trans
cg08841544_KIAA0825	6.56E-05	0.000215859	-0.592129576	0.592129576	M1	Male	trans
cg10744079_IGKJ5	6.56E-05	0.00021586	1.134168472	1.134168472	M1	Male	trans
cg26221029_SNORD115-2	6.56E-05	0.00021586	-0.57386367	0.57386367	M1	Male	trans
cg07110166_FUT5	6.56E-05	0.00021586	-0.648326105	0.648326105	M1	Male	trans
cg16047291_CCL17	6.56E-05	0.00021587	-0.619897289	0.619897289	M1	Male	trans
cg05101643_PDIA3P2	6.56E-05	0.00021587	0.599373075	0.599373075	M1	Male	trans
cg18343899_IGHV3-33	6.56E-05	0.00021587	-1.299775417	1.299775417	M1	Male	trans
cg13555354_MED15P4	6.56E-05	0.00021587	0.440762465	0.440762465	M1	Male	trans
cg00270291_RPSA	6.56E-05	0.000215873	0.390679416	0.390679416	M1	Male	trans
cg05865911_GKN1	6.56E-05	0.000215877	0.632340751	0.632340751	M1	Male	trans
cg11086960_TCP1	6.56E-05	0.000215878	-0.695950258	0.695950258	M1	Male	trans
cg04770397_ENSG00000223436	6.56E-05	0.000215878	-0.801518588	0.801518588	M1	Male	trans
cg01512230_MIR942	6.56E-05	0.000215878	-0.556190903	0.556190903	M1	Male	trans
cg20821566_PLEKHG6	6.56E-05	0.000215878	0.503393483	0.503393483	M1	Male	trans
cg11207763_RPL27AP5	6.56E-05	0.000215878	0.44690097	0.44690097	M1	Male	trans
cg11935592_CDY20P	6.56E-05	0.000215883	-0.411890365	0.411890365	M1	Male	trans
cg10744079_THAP12P8	6.56E-05	0.000215884	0.709794776	0.709794776	M1	Male	trans
cg21200382_ENSG00000229679	6.56E-05	0.000215888	0.329052058	0.329052058	M1	Male	trans
cg18718461_RNU6-973P	6.56E-05	0.000215891	-0.584969428	0.584969428	M1	Male	trans
cg08426938_ENSG00000235749	6.56E-05	0.000215891	-0.351430976	0.351430976	M1	Male	trans
cg10478035_ENSG00000212517	6.56E-05	0.000215894	-0.447673374	0.447673374	M1	Male	trans
cg18765801_ENSG00000226871	6.56E-05	0.000215895	-0.564824037	0.564824037	M1	Male	trans
cg04837653_HILPDA	6.56E-05	0.000215896	-0.533887963	0.533887963	M1	Male	trans
cg12932951_LINC00397	6.56E-05	0.000215904	-0.722414093	0.722414093	M1	Male	trans
cg01062838_RGS7BP	6.56E-05	0.000215908	-0.893018618	0.893018618	M1	Male	trans
cg14621217_SYNDIG1	6.56E-05	0.000215908	0.674324504	0.674324504	M1	Male	trans
cg20816047_GPR50	6.56E-05	0.000215908	-0.659391842	0.659391842	M1	Male	trans
cg03929761_HBE1	6.56E-05	0.000215908	-0.766473111	0.766473111	M1	Male	trans
cg22976778_ENSG00000226987	6.56E-05	0.00021591	0.584288024	0.584288024	M1	Male	trans
cg20114890_CCDC92	6.56E-05	0.000215918	0.509074654	0.509074654	M1	Male	trans
cg25353281_LINC02013	6.56E-05	0.000215918	0.737884533	0.737884533	M1	Male	trans
cg02671217_GTDC1	6.56E-05	0.000215919	-0.623040198	0.623040198	M1	Male	trans
cg20336539_IFNA13	6.56E-05	0.000215921	0.574111066	0.574111066	M1	Male	trans
cg05446475_CYP46A4P	6.56E-05	0.000215921	-0.80999751	0.80999751	M1	Male	trans
cg22280068_ELMOD3	6.56E-05	0.000215921	-0.755809597	0.755809597	M1	Male	trans
cg02621613_U8	6.56E-05	0.000215921	-0.927534226	0.927534226	M1	Male	trans
cg26110038_OR2K2	6.56E-05	0.000215927	-0.766658451	0.766658451	M1	Male	trans
cg23727505_VSTM2A-OT1	6.56E-05	0.000215927	-0.835544823	0.835544823	M1	Male	trans
cg00240598_MUC21	6.56E-05	0.000215928	-0.750111159	0.750111159	M1	Male	trans
cg07096305_MOCS2	6.56E-05	0.000215929	0.529048559	0.529048559	M1	Male	trans
cg13728149_ENSG00000231951	6.56E-05	0.000215929	-0.515267567	0.515267567	M1	Male	trans
cg04198854_CLVS2	6.56E-05	0.000215932	-1.125985921	1.125985921	M1	Male	trans
cg17806394_ENSG00000224366	6.56E-05	0.000215934	-0.492148607	0.492148607	M1	Male	trans
cg15577927_RNA5SP429	6.56E-05	0.000215934	0.410424331	0.410424331	M1	Male	trans
cg22363520_IGLV3-16	6.56E-05	0.000215934	-0.862372004	0.862372004	M1	Male	trans
cg08989647_RN7SKP3	6.56E-05	0.000215936	-1.193162177	1.193162177	M1	Male	trans
cg04463911_ENSG00000229679	6.56E-05	0.000215938	-0.468315254	0.468315254	M1	Male	trans
cg05997357_MOGAT2	6.56E-05	0.000215939	0.678479063	0.678479063	M1	Male	trans
cg14409406_BMP3	6.56E-05	0.00021594	-0.526435406	0.526435406	M1	Male	trans
cg12513911_SAR1AP1	6.56E-05	0.000215944	0.977706478	0.977706478	M1	Male	trans
cg03144406_ENSG00000233133	6.56E-05	0.000215946	-0.77727829	0.77727829	M1	Male	trans
cg11444278_IGLV3-19	6.56E-05	0.000215947	0.626587896	0.626587896	M1	Male	trans
cg02792740_ZNF75A	6.56E-05	0.00021595	0.618654093	0.618654093	M1	Male	trans
cg26917828_ENSG00000225819	6.56E-05	0.000215951	-0.884579458	0.884579458	M1	Male	trans
cg17411935_RNA5S12	6.57E-05	0.000215964	-0.260427788	0.260427788	M1	Male	trans
cg10723869_POLQ	6.57E-05	0.000215965	-0.420699851	0.420699851	M1	Male	trans
cg10991855_ZC3H15	6.57E-05	0.000215966	-0.502941574	0.502941574	M1	Male	trans
cg07932199_RAET1K	6.57E-05	0.000215968	0.834175672	0.834175672	M1	Male	trans
cg07793432_UBE2E2	6.57E-05	0.000215971	-0.722758173	0.722758173	M1	Male	trans
cg14267705_CNGA1	6.57E-05	0.000215973	-0.643428023	0.643428023	M1	Male	trans
cg23893635_UGT1A11P	6.57E-05	0.000215973	-0.218906132	0.218906132	M1	Male	trans
cg21913335_ENSG00000228707	6.57E-05	0.000215973	-0.549456317	0.549456317	M1	Male	trans
cg12422539_LINC00454	6.57E-05	0.000215976	-0.941352857	0.941352857	M1	Male	trans
cg01578705_GPR6	6.57E-05	0.000215986	-0.768484224	0.768484224	M1	Male	trans
cg15411736_HAL	6.57E-05	0.000215989	-0.300164814	0.300164814	M1	Male	trans
cg06761167_PPIAP63	6.57E-05	0.000215993	-0.89865514	0.89865514	M1	Male	trans
cg02063677_RN7SL110P	6.57E-05	0.000215993	-0.872346263	0.872346263	M1	Male	trans
cg12971523_BTG3P1	6.57E-05	0.000215993	-0.860138024	0.860138024	M1	Male	trans
cg03613140_ENSG00000230964	6.57E-05	0.000215993	-0.715240206	0.715240206	M1	Male	trans
cg14733725_ENSG00000240033	6.57E-05	0.000215993	-0.526275371	0.526275371	M1	Male	trans
cg20160035_ENSG00000233870	6.57E-05	0.000215993	-0.502716993	0.502716993	M1	Male	trans
cg22451117_RN7SL817P	6.57E-05	0.000215993	-0.385476958	0.385476958	M1	Male	trans
cg22855933_FOXK1	6.57E-05	0.000215994	0.472243822	0.472243822	M1	Male	trans
cg04938082_OR13C8	6.57E-05	0.000215995	-0.589690247	0.589690247	M1	Male	trans
cg22913471_LINC02522	6.57E-05	0.000215995	-0.765007767	0.765007767	M1	Male	trans
cg23383887_ENSG00000228115	6.57E-05	0.000215997	-0.769118051	0.769118051	M1	Male	trans
cg27459591_GCM2	6.57E-05	0.000215997	0.692031172	0.692031172	M1	Male	trans
cg22253653_ENGASE	6.57E-05	0.000215997	-0.399557747	0.399557747	M1	Male	trans
cg05392160_IRS2	6.57E-05	0.000215997	-1.001642962	1.001642962	M1	Male	trans
cg13728149_PLPPR5	6.57E-05	0.000215997	-0.416017534	0.416017534	M1	Male	trans
cg26338867_SCNN1D	6.57E-05	0.000215997	0.711983845	0.711983845	M1	Male	trans
cg14924064_RPL9P2	6.57E-05	0.000215997	0.57156341	0.57156341	M1	Male	trans
cg26015683_RN7SL655P	6.57E-05	0.000215997	0.398074637	0.398074637	M1	Male	trans
cg12352902_KLHDC8A	6.57E-05	0.000215997	-0.643072391	0.643072391	M1	Male	trans
cg19936266_TNNC1	6.57E-05	0.000215997	-0.607123718	0.607123718	M1	Male	trans
cg07216948_RNU4-66P	6.57E-05	0.000215997	-1.075966796	1.075966796	M1	Male	trans
cg25079651_SERPINB10	6.57E-05	0.000215997	-0.527783482	0.527783482	M1	Male	trans
cg10238064_ENSG00000240975	6.57E-05	0.000215997	-0.333990441	0.333990441	M1	Male	trans
cg24413597_RNU2-51P	6.57E-05	0.000215997	-0.510237128	0.510237128	M1	Male	trans
cg22394530_MIR569	6.57E-05	0.000215997	-0.957712558	0.957712558	M1	Male	trans
cg13128244_TRIM72	6.57E-05	0.000215997	-0.769055877	0.769055877	M1	Male	trans
cg20936529_ATP6V0A1	6.57E-05	0.000215997	-0.512889886	0.512889886	M1	Male	trans
cg12438392_USP17L5	6.57E-05	0.000215997	0.9530079	0.9530079	M1	Male	trans
cg16012408_RPS10P14	6.57E-05	0.000215997	-0.503537458	0.503537458	M1	Male	trans
cg02682924_RNU6-1031P	6.57E-05	0.000215997	-0.774488535	0.774488535	M1	Male	trans
cg26283879_NRSN1	6.57E-05	0.000215997	0.333316113	0.333316113	M1	Male	trans
cg24855134_ENSG00000235575	6.57E-05	0.000215997	-0.712302723	0.712302723	M1	Male	trans
cg11882358_RNA5SP46	6.57E-05	0.000215997	-1.046567312	1.046567312	M1	Male	trans
cg22052629_YTHDC1	6.57E-05	0.000215997	-0.555897438	0.555897438	M1	Male	trans
cg03480243_NPM1P18	6.57E-05	0.000215997	-0.527609244	0.527609244	M1	Male	trans
cg05884880_OR5D3P	6.57E-05	0.000215997	-0.012509478	0.012509478	M1	Male	trans
cg05884880_PLA2G5	6.57E-05	0.000215997	-0.197077938	0.197077938	M1	Male	trans
cg05884880_MT1B	6.57E-05	0.000215997	-0.219716251	0.219716251	M1	Male	trans
cg05884880_MYOM3-AS1	6.57E-05	0.000215997	-0.575709897	0.575709897	M1	Male	trans
cg05884880_OR2AQ1P	6.57E-05	0.000215997	-0.575709897	0.575709897	M1	Male	trans
cg05884880_AKR1B1P2	6.57E-05	0.000215997	-0.575709897	0.575709897	M1	Male	trans
cg05884880_CHCHD3P1	6.57E-05	0.000215997	-0.471829015	0.471829015	M1	Male	trans
cg05884880_LRIT1	6.57E-05	0.000215997	-0.575709897	0.575709897	M1	Male	trans
cg05884880_SPATA48	6.57E-05	0.000215997	-0.471829015	0.471829015	M1	Male	trans
cg05884880_ENSG00000237590	6.57E-05	0.000215997	-0.575709897	0.575709897	M1	Male	trans
cg05884880_RNU4-27P	6.57E-05	0.000215997	-0.353208459	0.353208459	M1	Male	trans
cg05884880_IGKV7-3	6.57E-05	0.000215997	-0.309550297	0.309550297	M1	Male	trans
cg05884880_HMHB1	6.57E-05	0.000215997	-0.227317648	0.227317648	M1	Male	trans
cg05884880_PRDX2P4	6.57E-05	0.000215997	-0.199536021	0.199536021	M1	Male	trans
cg05884880_ENSG00000230991	6.57E-05	0.000215997	-0.396240453	0.396240453	M1	Male	trans
cg05884880_ENSG00000231418	6.57E-05	0.000215997	-0.267322509	0.267322509	M1	Male	trans
cg05884880_RNU1-8P	6.57E-05	0.000215997	-0.669553214	0.669553214	M1	Male	trans
cg05884880_AADACL3	6.57E-05	0.000215997	-0.581156659	0.581156659	M1	Male	trans
cg05884880_RNA5SP41	6.57E-05	0.000215997	-0.454635296	0.454635296	M1	Male	trans
cg05884880_NANOGNBP1	6.57E-05	0.000215997	-0.581156659	0.581156659	M1	Male	trans
cg05884880_IGHD6-19	6.57E-05	0.000215997	-0.206850901	0.206850901	M1	Male	trans
cg05884880_IGHD4-17	6.57E-05	0.000215997	-0.489474997	0.489474997	M1	Male	trans
cg05884880_SNORD115-24	6.57E-05	0.000215997	-0.430874631	0.430874631	M1	Male	trans
cg05884880_KRTAP4-4	6.57E-05	0.000215997	-0.666432387	0.666432387	M1	Male	trans
cg05884880_ENSG00000219559	6.57E-05	0.000215997	-0.410160781	0.410160781	M1	Male	trans
cg05884880_ENSG00000228005	6.57E-05	0.000215997	-0.666432387	0.666432387	M1	Male	trans
cg05884880_ENSG00000232080	6.57E-05	0.000215997	-0.471829015	0.471829015	M1	Male	trans
cg05884880_S100A7P1	6.57E-05	0.000215997	-0.81115567	0.81115567	M1	Male	trans
cg05884880_MTND5P6	6.57E-05	0.000215997	-0.81115567	0.81115567	M1	Male	trans
cg05884880_LINC00529	6.57E-05	0.000215997	-0.81115567	0.81115567	M1	Male	trans
cg05884880_OR4P1P	6.57E-05	0.000215997	-0.81115567	0.81115567	M1	Male	trans
cg05884880_MIR381	6.57E-05	0.000215997	-0.81115567	0.81115567	M1	Male	trans
cg05884880_RNU4-13P	6.57E-05	0.000215997	-0.81115567	0.81115567	M1	Male	trans
cg05884880_RPL36P1	6.57E-05	0.000215997	-0.81115567	0.81115567	M1	Male	trans
cg05884880_IGLV3-22	6.57E-05	0.000215997	-0.81115567	0.81115567	M1	Male	trans
cg05884880_PAFAH1B2P1	6.57E-05	0.000215997	-0.259016303	0.259016303	M1	Male	trans
cg05884880_ENSG00000216966	6.57E-05	0.000215997	-0.81115567	0.81115567	M1	Male	trans
cg05884880_ENSG00000226304	6.57E-05	0.000215997	-0.81115567	0.81115567	M1	Male	trans
cg05884880_ENSG00000241870	6.57E-05	0.000215997	-0.81115567	0.81115567	M1	Male	trans
cg05884880_RN7SL291P	6.57E-05	0.000215997	-0.573989037	0.573989037	M1	Male	trans
cg06747314_HCG22	6.57E-05	0.000215997	-0.697221428	0.697221428	M1	Male	trans
cg07040696_OR7E130P	6.57E-05	0.000215997	-0.785312542	0.785312542	M1	Male	trans
cg13088253_ENSG00000231762	6.57E-05	0.000215997	-0.853145404	0.853145404	M1	Male	trans
cg05123276_KRTAP19-1	6.57E-05	0.000215997	-0.521908095	0.521908095	M1	Male	trans
cg05123276_DCAF4L2	6.57E-05	0.000215997	-0.987334052	0.987334052	M1	Male	trans
cg05123276_SLC25A6P1	6.57E-05	0.000215997	-0.604026576	0.604026576	M1	Male	trans
cg05123276_ENSG00000234811	6.57E-05	0.000215997	-0.279160559	0.279160559	M1	Male	trans
cg05123276_KLF17	6.57E-05	0.000215997	-0.426577065	0.426577065	M1	Male	trans
cg05123276_NPM1P51	6.57E-05	0.000215997	-1.038426137	1.038426137	M1	Male	trans
cg05123276_RNU1-101P	6.57E-05	0.000215997	-0.465780427	0.465780427	M1	Male	trans
cg05123276_CUBNP3	6.57E-05	0.000215997	-0.313308314	0.313308314	M1	Male	trans
cg05123276_OR1S2	6.57E-05	0.000215997	-0.426577065	0.426577065	M1	Male	trans
cg05123276_RPS4XP15	6.57E-05	0.000215997	-1.038426137	1.038426137	M1	Male	trans
cg05123276_SNORD114-16	6.57E-05	0.000215997	-1.038426137	1.038426137	M1	Male	trans
cg05123276_OR2Z1	6.57E-05	0.000215997	-0.477674608	0.477674608	M1	Male	trans
cg05123276_MIR371A	6.57E-05	0.000215997	-0.426577065	0.426577065	M1	Male	trans
cg05123276_SSX7	6.57E-05	0.000215997	-0.625282877	0.625282877	M1	Male	trans
cg05123276_C1orf68	6.57E-05	0.000215997	-0.471435025	0.471435025	M1	Male	trans
cg05123276_ENSG00000203971	6.57E-05	0.000215997	-1.038426137	1.038426137	M1	Male	trans
cg05123276_ENSG00000220556	6.57E-05	0.000215997	-1.038426137	1.038426137	M1	Male	trans
cg05123276_ENSG00000226946	6.57E-05	0.000215997	-1.038426137	1.038426137	M1	Male	trans
cg05123276_ENSG00000228095	6.57E-05	0.000215997	-1.038426137	1.038426137	M1	Male	trans
cg05123276_ENSG00000228480	6.57E-05	0.000215997	-1.038426137	1.038426137	M1	Male	trans
cg05123276_SSX2	6.57E-05	0.000215997	-0.096855228	0.096855228	M1	Male	trans
cg05123276_YBX1P9	6.57E-05	0.000215997	-0.737012915	0.737012915	M1	Male	trans
cg05123276_GCNT1P5	6.57E-05	0.000215997	-0.737012915	0.737012915	M1	Male	trans
cg05123276_SLC16A14P1	6.57E-05	0.000215997	-0.931560855	0.931560855	M1	Male	trans
cg05123276_LINC00474	6.57E-05	0.000215997	-0.525080069	0.525080069	M1	Male	trans
cg05123276_HSP90AB7P	6.57E-05	0.000215997	-0.737012915	0.737012915	M1	Male	trans
cg05123276_SSU72P6	6.57E-05	0.000215997	-0.688112061	0.688112061	M1	Male	trans
cg05123276_ENSG00000121388	6.57E-05	0.000215997	-0.737012915	0.737012915	M1	Male	trans
cg05123276_ENSG00000219666	6.57E-05	0.000215997	-0.737012915	0.737012915	M1	Male	trans
cg05123276_PPIAP60	6.57E-05	0.000215997	-0.34844393	0.34844393	M1	Male	trans
cg06143971_ENSG00000233293	6.57E-05	0.000215997	-0.596229659	0.596229659	M1	Male	trans
cg20426275_RARRES2	6.57E-05	0.000215997	-0.815491322	0.815491322	M1	Male	trans
cg27292619_DLG3-AS1	6.57E-05	0.000216001	-0.733387522	0.733387522	M1	Male	trans
cg10893014_RN7SL757P	6.57E-05	0.000216001	-0.688617666	0.688617666	M1	Male	trans
cg02951261_LINC02249	6.57E-05	0.00021601	-0.368828808	0.368828808	M1	Male	trans
cg09480190_IFNA4	6.57E-05	0.00021601	-0.46036507	0.46036507	M1	Male	trans
cg13806489_SNORD52	6.57E-05	0.000216014	-0.827834263	0.827834263	M1	Male	trans
cg16156113_RPS3AP10	6.57E-05	0.000216015	-0.544128389	0.544128389	M1	Male	trans
cg04608651_DDX4	6.57E-05	0.000216016	0.326853	0.326853	M1	Male	trans
cg18039268_RN7SKP90	6.57E-05	0.000216017	0.589835663	0.589835663	M1	Male	trans
cg04060288_GRAMD2B	6.57E-05	0.000216017	-1.103892228	1.103892228	M1	Male	trans
cg15798563_USP10	6.57E-05	0.000216017	-0.946528585	0.946528585	M1	Male	trans
cg22052629_ZRANB3	6.57E-05	0.000216017	-0.63270817	0.63270817	M1	Male	trans
cg05387905_VAX1	6.57E-05	0.00021602	-0.389602981	0.389602981	M1	Male	trans
cg08328441_ENSG00000232622	6.57E-05	0.00021602	-0.967894639	0.967894639	M1	Male	trans
cg22052629_ME2	6.57E-05	0.00021602	-0.611736699	0.611736699	M1	Male	trans
cg03697541_HMGN2P31	6.57E-05	0.000216023	-0.502439818	0.502439818	M1	Male	trans
cg03231326_HTRA3	6.57E-05	0.000216023	-1.413697071	1.413697071	M1	Male	trans
cg20126741_RNA5SP284	6.57E-05	0.000216025	-0.695208153	0.695208153	M1	Male	trans
cg22363520_NLRP4	6.57E-05	0.000216028	-0.903334697	0.903334697	M1	Male	trans
cg00384163_RNU6ATAC30P	6.57E-05	0.000216035	-0.823576378	0.823576378	M1	Male	trans
cg15713912_RNU6-1241P	6.57E-05	0.000216035	1.010152977	1.010152977	M1	Male	trans
cg22451117_RN7SL728P	6.57E-05	0.000216035	-0.445136052	0.445136052	M1	Male	trans
cg14611230_ETS2	6.57E-05	0.000216039	-0.401293094	0.401293094	M1	Male	trans
cg23404528_OR6N1	6.57E-05	0.00021604	0.12635596	0.12635596	M1	Male	trans
cg09499436_ENSG00000239544	6.57E-05	0.00021604	0.720135714	0.720135714	M1	Male	trans
cg10039163_NMBR-AS1	6.57E-05	0.00021604	-0.608987479	0.608987479	M1	Male	trans
cg04194055_ACSL3-AS1	6.57E-05	0.000216044	-0.4533231	0.4533231	M1	Male	trans
cg15627886_PCDH11Y	6.57E-05	0.000216044	-0.411569726	0.411569726	M1	Male	trans
cg19271242_PDYN	6.57E-05	0.000216044	-0.480672533	0.480672533	M1	Male	trans
cg04001978_ENSG00000223812	6.57E-05	0.000216044	-0.513122429	0.513122429	M1	Male	trans
cg14454721_RNU6-838P	6.57E-05	0.000216044	0.537377023	0.537377023	M1	Male	trans
cg13919369_RNA5S4	6.57E-05	0.000216044	-0.771997102	0.771997102	M1	Male	trans
cg13362012_CHMP1AP1	6.57E-05	0.000216044	-0.442568787	0.442568787	M1	Male	trans
cg13362012_LINC00385	6.57E-05	0.000216044	-0.498913298	0.498913298	M1	Male	trans
cg13362012_ENSG00000232408	6.57E-05	0.000216044	-0.885137574	0.885137574	M1	Male	trans
cg13362012_RN7SL797P	6.57E-05	0.000216044	-0.225875492	0.225875492	M1	Male	trans
cg13362012_IFNA17	6.57E-05	0.000216044	-0.70028471	0.70028471	M1	Male	trans
cg13362012_RNU4-65P	6.57E-05	0.000216044	-0.473176307	0.473176307	M1	Male	trans
cg13362012_GPHB5	6.57E-05	0.000216044	-0.70028471	0.70028471	M1	Male	trans
cg13362012_SNORD114-9	6.57E-05	0.000216044	-0.901958232	0.901958232	M1	Male	trans
cg13362012_RPS26P54	6.57E-05	0.000216044	-0.661401189	0.661401189	M1	Male	trans
cg13362012_ENSG00000216811	6.57E-05	0.000216044	-0.331079621	0.331079621	M1	Male	trans
cg13362012_ENSG00000236075	6.57E-05	0.000216044	-0.573925595	0.573925595	M1	Male	trans
cg13362012_RN7SKP226	6.57E-05	0.000216044	-0.986677346	0.986677346	M1	Male	trans
cg13362012_OR4C10P	6.57E-05	0.000216044	-0.986677346	0.986677346	M1	Male	trans
cg13362012_MIR654	6.57E-05	0.000216044	-0.986677346	0.986677346	M1	Male	trans
cg13362012_LINC01665	6.57E-05	0.000216044	-0.986677346	0.986677346	M1	Male	trans
cg01091514_ENSG00000233850	6.57E-05	0.000216047	0.491300241	0.491300241	M1	Male	trans
cg19644793_FGFR3P6	6.57E-05	0.000216051	-0.771639986	0.771639986	M1	Male	trans
cg24711324_DNAH6	6.57E-05	0.000216052	-0.568909877	0.568909877	M1	Male	trans
cg00270291_LINC00327	6.57E-05	0.000216062	0.441948323	0.441948323	M1	Male	trans
cg10496627_ENSG00000230021	6.57E-05	0.000216063	0.70742568	0.70742568	M1	Male	trans
cg08229224_DDX6	6.57E-05	0.000216063	-0.498685813	0.498685813	M1	Male	trans
cg06320570_RNU4-80P	6.57E-05	0.000216063	-1.164955067	1.164955067	M1	Male	trans
cg23073032_LHFPL6	6.57E-05	0.000216063	0.617241962	0.617241962	M1	Male	trans
cg22025816_IL6	6.57E-05	0.000216063	0.813284606	0.813284606	M1	Male	trans
cg22052629_RAB5A	6.57E-05	0.000216066	-0.561154584	0.561154584	M1	Male	trans
cg04580768_LINC00494	6.57E-05	0.000216067	-0.506376787	0.506376787	M1	Male	trans
cg23111342_ENSG00000201733	6.57E-05	0.000216067	0.411756195	0.411756195	M1	Male	trans
cg06530081_NPNT	6.57E-05	0.000216067	-0.540210907	0.540210907	M1	Male	trans
cg22819120_SORCS2	6.57E-05	0.000216067	-0.581932862	0.581932862	M1	Male	trans
cg04767834_ARRB2	6.57E-05	0.000216067	0.550097841	0.550097841	M1	Male	trans
cg15797223_RPS18P12	6.57E-05	0.000216067	0.639659233	0.639659233	M1	Male	trans
cg05448059_ENSG00000226249	6.57E-05	0.000216068	-0.516167285	0.516167285	M1	Male	trans
cg19432688_OR10V1	6.57E-05	0.000216068	-0.573194795	0.573194795	M1	Male	trans
cg19073209_RNU6-813P	6.57E-05	0.000216069	-0.726820711	0.726820711	M1	Male	trans
cg00456950_USH2A-AS1	6.57E-05	0.000216071	-0.247175526	0.247175526	M1	Male	trans
cg14170504_LINC02716	6.57E-05	0.000216074	0.297011501	0.297011501	M1	Male	trans
cg16963484_ENSG00000213204	6.57E-05	0.000216075	-0.364002247	0.364002247	M1	Male	trans
cg04900782_RPS7P6	6.57E-05	0.000216077	-0.333968761	0.333968761	M1	Male	trans
cg04820440_CLGN	6.57E-05	0.000216077	-1.178211161	1.178211161	M1	Male	trans
cg18346106_ENSG00000234723	6.57E-05	0.000216077	-0.502043071	0.502043071	M1	Male	trans
cg03859313_RXFP1	6.57E-05	0.000216078	1.53782465	1.53782465	M1	Male	trans
cg18205030_XAGE3	6.57E-05	0.000216081	-0.677558635	0.677558635	M1	Male	trans
cg18626958_LDHAP5	6.57E-05	0.000216081	-0.505618072	0.505618072	M1	Male	trans
cg13491296_CLDN14	6.57E-05	0.000216081	0.626483465	0.626483465	M1	Male	trans
cg12938017_LINC00466	6.57E-05	0.000216083	0.462371037	0.462371037	M1	Male	trans
cg01348938_ENSG00000203643	6.57E-05	0.000216088	-0.251893302	0.251893302	M1	Male	trans
cg21954196_LINC01998	6.57E-05	0.000216088	-0.310929522	0.310929522	M1	Male	trans
cg05360307_EEF1A2	6.57E-05	0.000216088	-0.97059757	0.97059757	M1	Male	trans
cg14460215_ENSG00000234116	6.57E-05	0.000216089	-0.358262071	0.358262071	M1	Male	trans
cg15452182_ENSG00000111788	6.57E-05	0.000216092	-0.594210131	0.594210131	M1	Male	trans
cg07448055_RN7SL273P	6.57E-05	0.000216092	1.080947169	1.080947169	M1	Male	trans
cg21730334_IGHD2-8	6.57E-05	0.000216092	0.531273846	0.531273846	M1	Male	trans
cg13055103_OPN1LW	6.57E-05	0.000216092	-0.138972148	0.138972148	M1	Male	trans
cg02399454_BEST4	6.57E-05	0.000216092	-0.375556841	0.375556841	M1	Male	trans
cg18678635_EIF3MP1	6.57E-05	0.000216092	-0.632271302	0.632271302	M1	Male	trans
cg00758881_ROPN1B	6.57E-05	0.000216092	0.60562561	0.60562561	M1	Male	trans
cg19432243_CSF2RB	6.57E-05	0.000216092	-0.289806582	0.289806582	M1	Male	trans
cg25947301_ADGRE1	6.57E-05	0.000216092	-0.266611392	0.266611392	M1	Male	trans
cg15452182_OR4S1	6.57E-05	0.000216092	-1.005993925	1.005993925	M1	Male	trans
cg24855134_RN7SL41P	6.57E-05	0.000216092	-0.215876921	0.215876921	M1	Male	trans
cg24855134_LINC01349	6.57E-05	0.000216092	-1.221042932	1.221042932	M1	Male	trans
cg24855134_LINC02587	6.57E-05	0.000216092	-0.245484788	0.245484788	M1	Male	trans
cg24855134_MIR541	6.57E-05	0.000216092	-1.221042932	1.221042932	M1	Male	trans
cg24855134_ELOCP24	6.57E-05	0.000216092	-1.221042932	1.221042932	M1	Male	trans
cg24855134_ENSG00000240827	6.57E-05	0.000216092	-1.221042932	1.221042932	M1	Male	trans
cg24855134_ENSG00000243655	6.57E-05	0.000216092	-1.221042932	1.221042932	M1	Male	trans
cg24855134_NFU1P2	6.57E-05	0.000216092	-0.710250209	0.710250209	M1	Male	trans
cg24855134_TNR-IT1	6.57E-05	0.000216092	-0.86662342	0.86662342	M1	Male	trans
cg24855134_RNU6-41P	6.57E-05	0.000216092	-0.545360509	0.545360509	M1	Male	trans
cg24855134_RPS3AP7	6.57E-05	0.000216092	-0.382775353	0.382775353	M1	Male	trans
cg24855134_HMGN2P11	6.57E-05	0.000216092	-0.617420232	0.617420232	M1	Male	trans
cg24855134_TUBA3C	6.57E-05	0.000216092	-0.86662342	0.86662342	M1	Male	trans
cg24855134_RNU6-17P	6.57E-05	0.000216092	-0.423924783	0.423924783	M1	Male	trans
cg24855134_ENSG00000187472	6.57E-05	0.000216092	-0.86662342	0.86662342	M1	Male	trans
cg24855134_ENSG00000230968	6.57E-05	0.000216092	-1.101143132	1.101143132	M1	Male	trans
cg24855134_ENSG00000231603	6.57E-05	0.000216092	-0.501594568	0.501594568	M1	Male	trans
cg24855134_ENSG00000232299	6.57E-05	0.000216092	-0.684368285	0.684368285	M1	Male	trans
cg14267705_BOK-AS1	6.57E-05	0.000216093	-0.651247238	0.651247238	M1	Male	trans
cg21890303_KLHL38	6.57E-05	0.000216093	-0.403362977	0.403362977	M1	Male	trans
cg01160724_RPL36P19	6.57E-05	0.000216093	-0.489720344	0.489720344	M1	Male	trans
cg06418245_OR7E62P	6.57E-05	0.000216093	-0.45079838	0.45079838	M1	Male	trans
cg27513510_DHFR	6.57E-05	0.000216094	-0.666108957	0.666108957	M1	Male	trans
cg01620233_ENSG00000214278	6.57E-05	0.000216094	-0.561235094	0.561235094	M1	Male	trans
cg15747993_ENSG00000173366	6.57E-05	0.000216097	0.894463996	0.894463996	M1	Male	trans
cg12861945_IGLV1-51	6.57E-05	0.000216098	0.618539615	0.618539615	M1	Male	trans
cg11937821_ENSG00000111788	6.57E-05	0.000216099	-0.569971501	0.569971501	M1	Male	trans
cg07850274_CYP2U1	6.57E-05	0.000216108	-0.661078066	0.661078066	M1	Male	trans
cg10478035_PDIA3P2	6.57E-05	0.000216108	-0.616806876	0.616806876	M1	Male	trans
cg07330196_ENSG00000236431	6.57E-05	0.000216109	-0.863001563	0.863001563	M1	Male	trans
cg15545624_ENSG00000225330	6.57E-05	0.000216109	0.565526492	0.565526492	M1	Male	trans
cg13434714_ENSG00000228120	6.57E-05	0.00021611	0.540253663	0.540253663	M1	Male	trans
cg00629730_IGHD3-3	6.57E-05	0.000216111	-0.287962152	0.287962152	M1	Male	trans
cg05636584_ENSG00000236451	6.57E-05	0.000216112	-0.742789001	0.742789001	M1	Male	trans
cg00363337_TNNT2	6.57E-05	0.000216118	0.536006892	0.536006892	M1	Male	trans
cg12623735_SRC	6.57E-05	0.000216118	0.641976147	0.641976147	M1	Male	trans
cg09480417_ENSG00000234941	6.57E-05	0.00021612	-0.628512375	0.628512375	M1	Male	trans
cg25421796_RNA5SP289	6.57E-05	0.000216121	-0.623099829	0.623099829	M1	Male	trans
cg02902649_KIR2DL4	6.57E-05	0.000216121	-0.537649263	0.537649263	M1	Male	trans
cg20097111_RBMY2JP	6.58E-05	0.000216125	-0.531691369	0.531691369	M1	Male	trans
cg08782004_FAM170B-AS1	6.58E-05	0.000216129	0.713933803	0.713933803	M1	Male	trans
cg04981602_ACTG1P10	6.58E-05	0.000216131	0.687990929	0.687990929	M1	Male	trans
cg11935592_LINC01561	6.58E-05	0.000216134	-0.275304057	0.275304057	M1	Male	trans
cg06803201_ENSG00000228540	6.58E-05	0.000216141	0.666396795	0.666396795	M1	Male	trans
cg11086960_ZNF614	6.58E-05	0.000216141	-0.839326591	0.839326591	M1	Male	trans
cg13935206_CD93	6.58E-05	0.000216142	-0.657981826	0.657981826	M1	Male	trans
cg05097165_ENSG00000240980	6.58E-05	0.000216143	-0.942983046	0.942983046	M1	Male	trans
cg08539210_ENSG00000235610	6.58E-05	0.000216144	0.718543009	0.718543009	M1	Male	trans
cg04322353_PDE1C	6.58E-05	0.000216145	-0.401861786	0.401861786	M1	Male	trans
cg06194070_ANHX	6.58E-05	0.000216147	0.548972619	0.548972619	M1	Male	trans
cg15976390_HBA1	6.58E-05	0.000216147	-0.584139622	0.584139622	M1	Male	trans
cg03211192_GABRA1	6.58E-05	0.00021615	0.285428733	0.285428733	M1	Male	trans
cg05672380_WDR4P2	6.58E-05	0.000216151	0.693121383	0.693121383	M1	Male	trans
cg01305866_LINC02832	6.58E-05	0.000216151	-0.654881891	0.654881891	M1	Male	trans
cg21049501_IFNA13	6.58E-05	0.000216151	-0.45055777	0.45055777	M1	Male	trans
cg08474651_ENSG00000111780	6.58E-05	0.000216156	0.430462852	0.430462852	M1	Male	trans
cg27545742_LINC01827	6.58E-05	0.000216164	-0.995061174	0.995061174	M1	Male	trans
cg04092747_IFNA13	6.58E-05	0.000216164	0.646576228	0.646576228	M1	Male	trans
cg07096305_NPC2	6.58E-05	0.00021617	0.488311317	0.488311317	M1	Male	trans
cg14795409_KAT7P1	6.58E-05	0.00021617	-0.608019208	0.608019208	M1	Male	trans
cg03573123_TNNT2	6.58E-05	0.000216176	0.694941596	0.694941596	M1	Male	trans
cg01055696_OR7E62P	6.58E-05	0.000216176	-0.36916393	0.36916393	M1	Male	trans
cg02792740_AGFG1	6.58E-05	0.000216176	0.527964749	0.527964749	M1	Male	trans
cg19493134_ELANE	6.58E-05	0.000216176	0.550412493	0.550412493	M1	Male	trans
cg01354479_H2BW3P	6.58E-05	0.000216176	0.54177683	0.54177683	M1	Male	trans
cg08661992_RNU6-1300P	6.58E-05	0.000216184	-0.317788211	0.317788211	M1	Male	trans
cg21247923_VSIR	6.58E-05	0.000216185	0.581981177	0.581981177	M1	Male	trans
cg13249146_NPFF	6.58E-05	0.000216188	-0.472175632	0.472175632	M1	Male	trans
cg08664874_TLE1P1	6.58E-05	0.000216189	-0.940238139	0.940238139	M1	Male	trans
cg02711245_CLPSL2	6.58E-05	0.00021619	-0.70373452	0.70373452	M1	Male	trans
cg24791105_CDY20P	6.58E-05	0.000216193	-0.571309669	0.571309669	M1	Male	trans
cg00920736_ENSG00000232042	6.58E-05	0.000216196	-1.288654773	1.288654773	M1	Male	trans
cg15985500_MRGPRG	6.58E-05	0.000216202	-0.563655376	0.563655376	M1	Male	trans
cg11889058_ENSG00000232499	6.58E-05	0.000216202	-0.960447867	0.960447867	M1	Male	trans
cg12869097_TOP1MT	6.58E-05	0.000216203	-0.438229953	0.438229953	M1	Male	trans
cg05154833_OR13D1	6.58E-05	0.000216203	-0.4115516	0.4115516	M1	Male	trans
cg10723869_PKIB	6.58E-05	0.000216205	-0.374211908	0.374211908	M1	Male	trans
cg21945639_HOXC11	6.58E-05	0.000216206	0.489164212	0.489164212	M1	Male	trans
cg10991855_HMGN2P34	6.58E-05	0.000216206	-0.33927104	0.33927104	M1	Male	trans
cg22052629_LINC01376	6.58E-05	0.000216207	-0.589712453	0.589712453	M1	Male	trans
cg04212021_ENSG00000234356	6.58E-05	0.000216207	0.512613835	0.512613835	M1	Male	trans
cg25243455_CLSTN2	6.58E-05	0.000216207	0.239843115	0.239843115	M1	Male	trans
cg09990103_ENSG00000213414	6.58E-05	0.000216208	-5.318938735	5.318938735	M1	Male	trans
cg07830906_GBX2	6.58E-05	0.000216208	-0.642933225	0.642933225	M1	Male	trans
cg26393871_POU5F1P3	6.58E-05	0.000216209	0.640313316	0.640313316	M1	Male	trans
cg18836060_LINC02054	6.58E-05	0.000216213	-1.156445704	1.156445704	M1	Male	trans
cg02792740_CSNK1G3	6.58E-05	0.000216213	0.589103229	0.589103229	M1	Male	trans
cg27513510_ENSG00000220154	6.58E-05	0.000216213	-0.779089117	0.779089117	M1	Male	trans
cg27663756_KCNAB1-AS2	6.58E-05	0.000216213	-0.819961752	0.819961752	M1	Male	trans
cg17568611_KCNK18	6.58E-05	0.000216215	-0.8282186	0.8282186	M1	Male	trans
cg12163800_RAPGEF4	6.58E-05	0.000216226	-3.082226744	3.082226744	M1	Male	trans
cg07799895_MIR194-2HG	6.58E-05	0.000216232	-0.845707933	0.845707933	M1	Male	trans
cg17139095_PRDM1	6.58E-05	0.000216238	0.686986768	0.686986768	M1	Male	trans
cg21991185_ABCF2P1	6.58E-05	0.000216242	-0.559042283	0.559042283	M1	Male	trans
cg14772439_MIR32	6.58E-05	0.000216244	0.738496519	0.738496519	M1	Male	trans
cg23608297_TEX47	6.58E-05	0.000216244	-0.766017779	0.766017779	M1	Male	trans
cg00168193_LINC01734	6.58E-05	0.000216245	-0.894630383	0.894630383	M1	Male	trans
cg11086960_KBTBD2	6.58E-05	0.000216249	-0.70421097	0.70421097	M1	Male	trans
cg15642885_SNORA70E	6.58E-05	0.00021625	0.661938063	0.661938063	M1	Male	trans
cg20695805_OR13D2P	6.58E-05	0.000216252	0.60162588	0.60162588	M1	Male	trans
cg02463727_TEX47	6.58E-05	0.000216252	-0.951617405	0.951617405	M1	Male	trans
cg07096305_NNT	6.58E-05	0.000216252	0.535922454	0.535922454	M1	Male	trans
cg07405255_FAM185A	6.58E-05	0.000216252	-0.974757723	0.974757723	M1	Male	trans
cg02327812_ENSG00000205644	6.58E-05	0.000216254	-0.651974485	0.651974485	M1	Male	trans
cg03220912_ENSG00000237530	6.58E-05	0.000216257	-0.511961127	0.511961127	M1	Male	trans
cg05715751_ZNF806	6.58E-05	0.000216262	-0.764737855	0.764737855	M1	Male	trans
cg21830932_C6orf223	6.58E-05	0.000216263	-0.544840429	0.544840429	M1	Male	trans
cg17324671_RPS3AP29	6.58E-05	0.000216266	-0.576884797	0.576884797	M1	Male	trans
cg03549208_PAXBP1	6.58E-05	0.000216267	-0.590177113	0.590177113	M1	Male	trans
cg08433110_ENSG00000201827	6.58E-05	0.000216269	-0.353015137	0.353015137	M1	Male	trans
cg16582255_RPL35AP28	6.58E-05	0.000216269	-0.542087008	0.542087008	M1	Male	trans
cg16237565_DTD1-AS1	6.58E-05	0.000216272	-0.490598366	0.490598366	M1	Male	trans
cg08426938_MORC4	6.58E-05	0.000216272	-0.542912283	0.542912283	M1	Male	trans
cg11056334_CTH	6.58E-05	0.000216273	-0.415443716	0.415443716	M1	Male	trans
cg02792740_NSA2P3	6.58E-05	0.000216274	0.521316371	0.521316371	M1	Male	trans
cg00920736_RN7SL150P	6.58E-05	0.000216274	-0.575476856	0.575476856	M1	Male	trans
cg19727026_CHRDL2	6.58E-05	0.000216277	-0.897246435	0.897246435	M1	Male	trans
cg12547807_SLC17A8	6.58E-05	0.000216281	0.325148089	0.325148089	M1	Male	trans
cg13058623_OTOG	6.58E-05	0.000216281	0.658299702	0.658299702	M1	Male	trans
cg26034147_GOLGA7B	6.58E-05	0.000216283	-0.681683957	0.681683957	M1	Male	trans
cg00758881_KIF3B	6.58E-05	0.000216284	0.634995095	0.634995095	M1	Male	trans
cg03078816_ENSG00000231675	6.58E-05	0.000216285	-0.613745842	0.613745842	M1	Male	trans
cg03870497_RNU6-750P	6.58E-05	0.000216285	0.672574886	0.672574886	M1	Male	trans
cg03208049_CCL17	6.58E-05	0.000216285	-0.654936	0.654936	M1	Male	trans
cg11674404_NOP9	6.58E-05	0.000216288	-0.411204189	0.411204189	M1	Male	trans
cg12485685_IFIT3	6.58E-05	0.000216288	-0.212201662	0.212201662	M1	Male	trans
cg23348107_MSGN1	6.58E-05	0.000216289	-0.743757032	0.743757032	M1	Male	trans
cg03734225_ENSG00000233287	6.58E-05	0.000216289	-0.533007887	0.533007887	M1	Male	trans
cg08866794_CDK11A	6.58E-05	0.000216292	0.44805718	0.44805718	M1	Male	trans
cg16064295_SLC35E3	6.58E-05	0.000216297	-0.753305894	0.753305894	M1	Male	trans
cg22166914_DPPA5P4	6.58E-05	0.000216304	-0.950351385	0.950351385	M1	Male	trans
cg03179052_LPGAT1	6.58E-05	0.000216314	-1.126959885	1.126959885	M1	Male	trans
cg04060456_LINC02627	6.58E-05	0.000216314	-0.734571491	0.734571491	M1	Male	trans
cg24711512_RBMXL3	6.58E-05	0.000216315	-0.807308804	0.807308804	M1	Male	trans
cg04463911_RNU6-1318P	6.58E-05	0.000216316	-0.595974891	0.595974891	M1	Male	trans
cg25147376_RNA5SP36	6.58E-05	0.000216317	0.680452904	0.680452904	M1	Male	trans
cg21417545_TMEM212-IT1	6.58E-05	0.000216319	-0.651648524	0.651648524	M1	Male	trans
cg16064295_KLHL8	6.58E-05	0.000216319	-0.702565401	0.702565401	M1	Male	trans
cg13229245_RPL17-C18orf32	6.58E-05	0.00021632	0.329631365	0.329631365	M1	Male	trans
cg27204205_OVOL1	6.58E-05	0.000216323	0.923071182	0.923071182	M1	Male	trans
cg02491358_KRT4	6.58E-05	0.000216323	0.932007239	0.932007239	M1	Male	trans
cg06494135_IGLC3	6.58E-05	0.000216328	-0.955997815	0.955997815	M1	Male	trans
cg21032074_ENSG00000228426	6.58E-05	0.000216331	-0.692221646	0.692221646	M1	Male	trans
cg06761167_CCNJP1	6.58E-05	0.000216331	-0.348445898	0.348445898	M1	Male	trans
cg03005781_ENSG00000225475	6.58E-05	0.000216331	-1.036649485	1.036649485	M1	Male	trans
cg11056334_REPS1	6.58E-05	0.000216334	-0.369626102	0.369626102	M1	Male	trans
cg11687389_LINC01811	6.58E-05	0.000216335	-0.482661378	0.482661378	M1	Male	trans
cg02241545_MMP19	6.58E-05	0.000216337	-0.453513514	0.453513514	M1	Male	trans
cg24432376_C1QB	6.58E-05	0.000216338	-0.372875248	0.372875248	M1	Male	trans
cg13957457_ARF1P1	6.58E-05	0.000216338	-0.583998641	0.583998641	M1	Male	trans
cg02792740_ATF7IP	6.58E-05	0.000216338	0.626028711	0.626028711	M1	Male	trans
cg19335436_LINC01442	6.58E-05	0.000216338	-0.480040542	0.480040542	M1	Male	trans
cg21501195_ENSG00000231236	6.58E-05	0.000216338	-0.620293876	0.620293876	M1	Male	trans
cg23404528_RGPD1	6.58E-05	0.000216339	0.405443994	0.405443994	M1	Male	trans
cg10295807_DNAJC19P1	6.58E-05	0.000216339	-0.523373774	0.523373774	M1	Male	trans
cg16887334_LINC01052	6.58E-05	0.000216339	-0.808248369	0.808248369	M1	Male	trans
cg14193565_ENSG00000231681	6.58E-05	0.000216339	-0.724865535	0.724865535	M1	Male	trans
cg20737909_ENSG00000213851	6.58E-05	0.000216339	0.76860955	0.76860955	M1	Male	trans
cg00661998_TUBB8P2	6.58E-05	0.000216339	-0.595598909	0.595598909	M1	Male	trans
cg04464523_RNU6-1311P	6.58E-05	0.000216339	-0.394108112	0.394108112	M1	Male	trans
cg04900782_ANKRD33	6.58E-05	0.000216339	-0.41313489	0.41313489	M1	Male	trans
cg08285570_GATM	6.58E-05	0.00021634	-0.981747182	0.981747182	M1	Male	trans
cg02705757_ENSG00000205625	6.58E-05	0.000216341	-0.549563168	0.549563168	M1	Male	trans
cg12012381_RPL26P9	6.58E-05	0.000216342	0.669698102	0.669698102	M1	Male	trans
cg15302968_KDM3AP1	6.58E-05	0.000216343	-0.749657871	0.749657871	M1	Male	trans
cg11751117_ACTG1P10	6.58E-05	0.000216345	-0.552826971	0.552826971	M1	Male	trans
cg05226043_ZNF816-ZNF321P	6.58E-05	0.000216346	-0.521337306	0.521337306	M1	Male	trans
cg07521193_ENSG00000231336	6.58E-05	0.000216346	-0.575664172	0.575664172	M1	Male	trans
cg17509836_ENSG00000233517	6.58E-05	0.000216346	-0.461370442	0.461370442	M1	Male	trans
cg04001978_REV3L-IT1	6.58E-05	0.000216349	-0.697652842	0.697652842	M1	Male	trans
cg07405255_TFGP1	6.58E-05	0.000216355	-0.699153644	0.699153644	M1	Male	trans
cg09045610_ALDOAP2	6.58E-05	0.000216356	-0.247018066	0.247018066	M1	Male	trans
cg00305285_ENSG00000234459	6.58E-05	0.000216356	-0.448963439	0.448963439	M1	Male	trans
cg10761315_LINC01794	6.58E-05	0.000216362	0.639577224	0.639577224	M1	Male	trans
cg20695805_ENSG00000224698	6.58E-05	0.000216362	0.383028871	0.383028871	M1	Male	trans
cg20695805_ENSG00000238122	6.58E-05	0.000216362	0.42500663	0.42500663	M1	Male	trans
cg06752779_RNU1-18P	6.59E-05	0.000216363	-0.785091447	0.785091447	M1	Male	trans
cg15781610_ACTG1P10	6.59E-05	0.000216364	0.714869209	0.714869209	M1	Male	trans
cg09554300_SLC34A3	6.59E-05	0.000216366	0.549999004	0.549999004	M1	Male	trans
cg12806298_ATF4P1	6.59E-05	0.000216366	-0.629332382	0.629332382	M1	Male	trans
cg14409406_LINC01504	6.59E-05	0.000216368	-0.652876414	0.652876414	M1	Male	trans
cg07096305_SF3A3P1	6.59E-05	0.00021637	0.53137304	0.53137304	M1	Male	trans
cg25588120_KTN1	6.59E-05	0.00021637	-0.345017711	0.345017711	M1	Male	trans
cg11086960_UTP3	6.59E-05	0.000216377	-0.739630617	0.739630617	M1	Male	trans
cg04060288_FAM185A	6.59E-05	0.000216379	-1.077578863	1.077578863	M1	Male	trans
cg21415853_MKRN8P	6.59E-05	0.000216379	-0.768606036	0.768606036	M1	Male	trans
cg25325209_GJC1	6.59E-05	0.00021638	-0.712370801	0.712370801	M1	Male	trans
cg16810969_MAPT	6.59E-05	0.000216381	-0.669906199	0.669906199	M1	Male	trans
cg22924504_LINC01854	6.59E-05	0.000216381	-0.601138291	0.601138291	M1	Male	trans
cg07367602_RNA5SP482	6.59E-05	0.000216381	0.880774102	0.880774102	M1	Male	trans
cg13203009_ENSG00000234132	6.59E-05	0.000216381	-1.146590962	1.146590962	M1	Male	trans
cg02273014_IFNA13	6.59E-05	0.000216382	0.528826061	0.528826061	M1	Male	trans
cg01134380_KRT8P13	6.59E-05	0.000216382	-0.657680908	0.657680908	M1	Male	trans
cg20313807_TREML5P	6.59E-05	0.000216382	-0.552557099	0.552557099	M1	Male	trans
cg25861660_HTR5BP	6.59E-05	0.000216382	-0.590722444	0.590722444	M1	Male	trans
cg04608916_RNU7-141P	6.59E-05	0.000216382	-0.585373076	0.585373076	M1	Male	trans
cg26550235_RNU7-185P	6.59E-05	0.000216384	0.815818048	0.815818048	M1	Male	trans
cg23383887_RNU6-32P	6.59E-05	0.000216385	-0.82229894	0.82229894	M1	Male	trans
cg08770755_SNORD28B	6.59E-05	0.000216386	-0.509637937	0.509637937	M1	Male	trans
cg22791879_HIC1	6.59E-05	0.000216389	-0.424636314	0.424636314	M1	Male	trans
cg24744258_DNAJC27-AS1	6.59E-05	0.000216391	-0.58043818	0.58043818	M1	Male	trans
cg02061007_SPATA31D4	6.59E-05	0.000216391	-1.045603068	1.045603068	M1	Male	trans
cg07243941_PSMC1P10	6.59E-05	0.000216396	0.356757388	0.356757388	M1	Male	trans
cg09588157_OR6V1	6.59E-05	0.000216396	-1.681849629	1.681849629	M1	Male	trans
cg13845724_ARHGAP15	6.59E-05	0.000216402	-0.626389021	0.626389021	M1	Male	trans
cg22541572_HPN-AS1	6.59E-05	0.000216402	-0.710440228	0.710440228	M1	Male	trans
cg20770572_ELOCP30	6.59E-05	0.000216402	-1.242822338	1.242822338	M1	Male	trans
cg24440633_OR2A14	6.59E-05	0.000216403	-0.74411947	0.74411947	M1	Male	trans
cg24728770_UPP2	6.59E-05	0.000216405	-0.542199009	0.542199009	M1	Male	trans
cg13628022_GIGYF1	6.59E-05	0.000216408	0.543920717	0.543920717	M1	Male	trans
cg04001978_PRG4	6.59E-05	0.000216412	-0.647603119	0.647603119	M1	Male	trans
cg19045070_RNA5S4	6.59E-05	0.000216414	-0.83738664	0.83738664	M1	Male	trans
cg02216951_NMD3P1	6.59E-05	0.000216414	0.622567966	0.622567966	M1	Male	trans
cg08497487_PDIA3P2	6.59E-05	0.000216418	0.599457493	0.599457493	M1	Male	trans
cg24711324_STMN1	6.59E-05	0.000216418	-0.478658816	0.478658816	M1	Male	trans
cg07264993_AASDH	6.59E-05	0.00021642	-0.489752471	0.489752471	M1	Male	trans
cg14623264_DYNC1I1	6.59E-05	0.00021642	0.875540828	0.875540828	M1	Male	trans
cg21252088_CLDN11	6.59E-05	0.000216426	0.933686844	0.933686844	M1	Male	trans
cg02947456_RNU2-36P	6.59E-05	0.000216427	0.689368626	0.689368626	M1	Male	trans
cg14320054_CENPVL1	6.59E-05	0.000216429	0.263361275	0.263361275	M1	Male	trans
cg20748012_MIR23A	6.59E-05	0.000216431	-0.53266934	0.53266934	M1	Male	trans
cg10190863_RPL23AP28	6.59E-05	0.000216434	0.360885312	0.360885312	M1	Male	trans
cg02736186_RSPO4	6.59E-05	0.000216434	-0.727239827	0.727239827	M1	Male	trans
cg24443367_MYBPHL	6.59E-05	0.000216436	-0.729579133	0.729579133	M1	Male	trans
cg08679238_C7orf69	6.59E-05	0.00021644	0.521442894	0.521442894	M1	Male	trans
cg03480243_SNORA74A	6.59E-05	0.000216441	-0.501228709	0.501228709	M1	Male	trans
cg09616536_ENSG00000228426	6.59E-05	0.000216442	-0.336667617	0.336667617	M1	Male	trans
cg03610527_EIF3MP1	6.59E-05	0.000216442	-0.617881567	0.617881567	M1	Male	trans
cg15335251_STMN4	6.59E-05	0.000216442	-0.062674646	0.062674646	M1	Male	trans
cg20821566_RELA	6.59E-05	0.000216442	0.497232424	0.497232424	M1	Male	trans
cg20821566_IGSF8	6.59E-05	0.000216442	0.470152774	0.470152774	M1	Male	trans
cg14017705_ACTG1P10	6.59E-05	0.000216442	0.678437919	0.678437919	M1	Male	trans
cg18204091_LINC02195	6.59E-05	0.000216442	0.307918657	0.307918657	M1	Male	trans
cg00710456_GXYLT2	6.59E-05	0.000216442	-0.509579094	0.509579094	M1	Male	trans
cg06105747_VDR	6.59E-05	0.000216442	-0.425122028	0.425122028	M1	Male	trans
cg07656719_RPS29P6	6.59E-05	0.000216442	-0.572854278	0.572854278	M1	Male	trans
cg18177183_GRTP1	6.59E-05	0.000216442	0.622437794	0.622437794	M1	Male	trans
cg05138787_OCM	6.59E-05	0.000216442	-0.689226843	0.689226843	M1	Male	trans
cg00270291_PIGBOS1	6.59E-05	0.000216442	0.422318376	0.422318376	M1	Male	trans
cg10387173_MFSD2B	6.59E-05	0.000216442	-1.02122041	1.02122041	M1	Male	trans
cg14267705_SEC61G	6.59E-05	0.000216442	-0.729263045	0.729263045	M1	Male	trans
cg16542473_GPR3	6.59E-05	0.000216442	0.594554331	0.594554331	M1	Male	trans
cg04735960_LINC01788	6.59E-05	0.000216442	-0.552213328	0.552213328	M1	Male	trans
cg04735960_REG1CP	6.59E-05	0.000216442	-0.949350205	0.949350205	M1	Male	trans
cg04735960_MTND5P27	6.59E-05	0.000216442	-0.949350205	0.949350205	M1	Male	trans
cg04735960_RNU6-95P	6.59E-05	0.000216442	-0.948271965	0.948271965	M1	Male	trans
cg04735960_SLC6A18	6.59E-05	0.000216442	-0.949350205	0.949350205	M1	Male	trans
cg04735960_MTND6P24	6.59E-05	0.000216442	-0.629605273	0.629605273	M1	Male	trans
cg04735960_RN7SKP231	6.59E-05	0.000216442	-0.673792132	0.673792132	M1	Male	trans
cg04735960_PCDH9-AS1	6.59E-05	0.000216442	-0.673792132	0.673792132	M1	Male	trans
cg04735960_MIR509-2	6.59E-05	0.000216442	-0.949350205	0.949350205	M1	Male	trans
cg04735960_MIR509-3	6.59E-05	0.000216442	-0.949350205	0.949350205	M1	Male	trans
cg04735960_TRIM51GP	6.59E-05	0.000216442	-0.949350205	0.949350205	M1	Male	trans
cg04735960_D21S2088E	6.59E-05	0.000216442	-0.949350205	0.949350205	M1	Male	trans
cg04735960_ENSG00000237555	6.59E-05	0.000216442	-0.949350205	0.949350205	M1	Male	trans
cg04735960_ENSG00000237699	6.59E-05	0.000216442	-0.851651799	0.851651799	M1	Male	trans
cg04735960_KRT18P42	6.59E-05	0.000216442	-0.916869419	0.916869419	M1	Male	trans
cg06651605_IGHV1-45	6.59E-05	0.000216442	-0.373091811	0.373091811	M1	Male	trans
cg19113840_PDIA2	6.59E-05	0.000216442	-0.187759278	0.187759278	M1	Male	trans
cg27650212_HPS1	6.59E-05	0.000216442	0.569198232	0.569198232	M1	Male	trans
cg03560018_PRM2	6.59E-05	0.000216442	0.326102482	0.326102482	M1	Male	trans
cg08879849_ARSH	6.59E-05	0.000216442	-0.462462743	0.462462743	M1	Male	trans
cg07850274_RNF150	6.59E-05	0.000216442	-0.732516347	0.732516347	M1	Male	trans
cg13605646_RNA5SP361	6.59E-05	0.000216442	-0.851914091	0.851914091	M1	Male	trans
cg13605646_RNU6-348P	6.59E-05	0.000216442	-0.443303936	0.443303936	M1	Male	trans
cg13605646_RN7SL101P	6.59E-05	0.000216442	-0.712871476	0.712871476	M1	Male	trans
cg13605646_RPL35AP12	6.59E-05	0.000216442	-0.900965167	0.900965167	M1	Male	trans
cg13605646_RNU6-164P	6.59E-05	0.000216442	-0.738395345	0.738395345	M1	Male	trans
cg13605646_SLC17A4	6.59E-05	0.000216442	-0.738395345	0.738395345	M1	Male	trans
cg13605646_RPS29P33	6.59E-05	0.000216442	-1.138791281	1.138791281	M1	Male	trans
cg13605646_RNU6-279P	6.59E-05	0.000216442	-1.269429287	1.269429287	M1	Male	trans
cg13605646_Y_RNA	6.59E-05	0.000216442	-0.569395641	0.569395641	M1	Male	trans
cg13605646_ENSG00000225480	6.59E-05	0.000216442	-0.900965167	0.900965167	M1	Male	trans
cg13605646_ENSG00000242222	6.59E-05	0.000216442	-0.900965167	0.900965167	M1	Male	trans
cg13605646_OR2G3	6.59E-05	0.000216442	-0.425957046	0.425957046	M1	Male	trans
cg13605646_RNA5SP127	6.59E-05	0.000216442	-1.269429287	1.269429287	M1	Male	trans
cg13605646_RNA5SP150	6.59E-05	0.000216442	-1.269429287	1.269429287	M1	Male	trans
cg13605646_TRIM51	6.59E-05	0.000216442	-0.291340657	0.291340657	M1	Male	trans
cg13605646_RNU6-333P	6.59E-05	0.000216442	-1.269429287	1.269429287	M1	Male	trans
cg13605646_LINC00388	6.59E-05	0.000216442	-1.269429287	1.269429287	M1	Male	trans
cg13605646_RNU6-1131P	6.59E-05	0.000216442	-1.269429287	1.269429287	M1	Male	trans
cg13605646_RNA5SP499	6.59E-05	0.000216442	-1.269429287	1.269429287	M1	Male	trans
cg02378006_HPS1	6.59E-05	0.000216443	0.512934979	0.512934979	M1	Male	trans
cg18635497_CSN1S2AP	6.59E-05	0.000216445	0.696120516	0.696120516	M1	Male	trans
cg19160975_LRRC74B	6.59E-05	0.000216445	0.506231827	0.506231827	M1	Male	trans
cg07295550_RPL35AP28	6.59E-05	0.000216445	-0.41158383	0.41158383	M1	Male	trans
cg14371107_IFI30	6.59E-05	0.000216446	0.387209327	0.387209327	M1	Male	trans
cg18754417_FSTL4	6.59E-05	0.000216446	-0.560022437	0.560022437	M1	Male	trans
cg15255359_MIR193B	6.59E-05	0.000216447	-0.72263721	0.72263721	M1	Male	trans
cg07330196_TRAM1L1	6.59E-05	0.000216447	-0.742481808	0.742481808	M1	Male	trans
cg18128212_PCDHA13	6.59E-05	0.000216449	-0.839716535	0.839716535	M1	Male	trans
cg12852285_ENSG00000233251	6.59E-05	0.000216451	-0.28678683	0.28678683	M1	Male	trans
cg22052629_MPDZ	6.59E-05	0.000216453	-0.523115219	0.523115219	M1	Male	trans
cg24952959_LINC01700	6.59E-05	0.000216454	0.380627585	0.380627585	M1	Male	trans
cg05921384_ESYT1	6.59E-05	0.000216454	-0.480218473	0.480218473	M1	Male	trans
cg02660055_MTUS2-AS1	6.59E-05	0.000216454	-0.520516733	0.520516733	M1	Male	trans
cg23974730_XCL2	6.59E-05	0.000216458	0.672398542	0.672398542	M1	Male	trans
cg07914385_CHST4	6.59E-05	0.000216458	-0.397964599	0.397964599	M1	Male	trans
cg22150680_IGKV4-1	6.59E-05	0.000216462	-1.094960937	1.094960937	M1	Male	trans
cg08894280_SPTBN5	6.59E-05	0.000216462	-1.246262745	1.246262745	M1	Male	trans
cg11889058_RN7SL789P	6.59E-05	0.000216463	-0.963085625	0.963085625	M1	Male	trans
cg14655590_RPS3AP54	6.59E-05	0.00021647	-0.765216685	0.765216685	M1	Male	trans
cg16618809_MIR375	6.59E-05	0.000216474	0.768862431	0.768862431	M1	Male	trans
cg06001045_FGF13-AS1	6.59E-05	0.000216474	-0.670037835	0.670037835	M1	Male	trans
cg02061007_HMGB3P30	6.59E-05	0.000216476	-0.991305436	0.991305436	M1	Male	trans
cg06902555_MDC1-AS1	6.59E-05	0.000216476	-0.50732245	0.50732245	M1	Male	trans
cg23023914_RNU6-1091P	6.59E-05	0.000216477	-0.872139951	0.872139951	M1	Male	trans
cg17733601_ENSG00000226280	6.59E-05	0.000216479	-0.429792693	0.429792693	M1	Male	trans
cg14706331_ATP5MC2P1	6.59E-05	0.000216479	-0.805711674	0.805711674	M1	Male	trans
cg23058319_GK4P	6.59E-05	0.000216479	-0.704618498	0.704618498	M1	Male	trans
cg13799853_ENSG00000234986	6.59E-05	0.000216479	0.429154257	0.429154257	M1	Male	trans
cg12852285_ELOVL5	6.59E-05	0.000216479	-0.619315346	0.619315346	M1	Male	trans
cg08841544_ENSG00000186076	6.59E-05	0.000216481	0.524637477	0.524637477	M1	Male	trans
cg07261940_ENSG00000218520	6.59E-05	0.000216484	-0.199737852	0.199737852	M1	Male	trans
cg13064049_LINC01310	6.59E-05	0.000216489	0.662036423	0.662036423	M1	Male	trans
cg12607106_TBATA	6.59E-05	0.000216489	-1.040579286	1.040579286	M1	Male	trans
cg12227626_CTSLP1	6.59E-05	0.000216489	-0.877675991	0.877675991	M1	Male	trans
cg10100117_RN7SKP3	6.59E-05	0.000216493	-0.871880356	0.871880356	M1	Male	trans
cg18763326_LINC01986	6.59E-05	0.000216493	0.488740144	0.488740144	M1	Male	trans
cg01164221_MPZ	6.59E-05	0.000216495	-0.45512537	0.45512537	M1	Male	trans
cg04945651_GTF2A1L	6.59E-05	0.000216495	-0.668168866	0.668168866	M1	Male	trans
cg10061851_ELOBP4	6.59E-05	0.000216495	0.328999694	0.328999694	M1	Male	trans
cg15515197_ENSG00000229066	6.59E-05	0.000216495	-0.908496779	0.908496779	M1	Male	trans
cg04015129_EPHA3	6.59E-05	0.000216495	-1.000566147	1.000566147	M1	Male	trans
cg09854717_ENSG00000225286	6.59E-05	0.000216498	-0.388065767	0.388065767	M1	Male	trans
cg09854717_KRTAP4-9	6.59E-05	0.000216498	-0.932524226	0.932524226	M1	Male	trans
cg15447610_ENSG00000218410	6.59E-05	0.000216498	-1.095130366	1.095130366	M1	Male	trans
cg20067334_RNU1-94P	6.59E-05	0.000216501	0.684383376	0.684383376	M1	Male	trans
cg12656219_FTCDNL1	6.59E-05	0.000216502	-0.758591736	0.758591736	M1	Male	trans
cg24605553_GLDC	6.59E-05	0.000216503	0.351875575	0.351875575	M1	Male	trans
cg24304928_LMO7DN	6.59E-05	0.000216505	-0.731833291	0.731833291	M1	Male	trans
cg06147194_KLK7	6.59E-05	0.000216507	-0.559366654	0.559366654	M1	Male	trans
cg06689376_UNC13C	6.59E-05	0.000216507	-0.805086778	0.805086778	M1	Male	trans
cg19264743_LINC01701	6.59E-05	0.000216507	-0.344508937	0.344508937	M1	Male	trans
cg10411959_MIPEPP2	6.59E-05	0.000216507	-0.664318516	0.664318516	M1	Male	trans
cg21237370_OR2H5P	6.59E-05	0.000216507	-0.798645961	0.798645961	M1	Male	trans
cg14028116_ENSG00000228395	6.59E-05	0.000216507	-0.88546065	0.88546065	M1	Male	trans
cg20214135_RTP1	6.59E-05	0.000216511	-0.043024077	0.043024077	M1	Male	trans
cg25016308_DUSP29	6.59E-05	0.000216513	-0.854960761	0.854960761	M1	Male	trans
cg22052629_SAP18P2	6.59E-05	0.000216513	-0.537969994	0.537969994	M1	Male	trans
cg27513510_AP2B1P1	6.59E-05	0.000216513	-0.842699834	0.842699834	M1	Male	trans
cg27384070_MIR193A	6.59E-05	0.000216514	-0.152423559	0.152423559	M1	Male	trans
cg03549208_ENSG00000214125	6.59E-05	0.000216515	-0.43740083	0.43740083	M1	Male	trans
cg07793432_GFUS	6.59E-05	0.000216516	0.568721459	0.568721459	M1	Male	trans
cg15847015_DISP3	6.59E-05	0.000216516	0.670628553	0.670628553	M1	Male	trans
cg22052629_FBXO9	6.59E-05	0.000216516	-0.582078389	0.582078389	M1	Male	trans
cg04554666_RNU2-36P	6.59E-05	0.000216519	-0.562344734	0.562344734	M1	Male	trans
cg09802433_H3P11	6.59E-05	0.000216526	4.333178522	4.333178522	M1	Male	trans
cg15910024_CDK6-AS1	6.59E-05	0.000216528	-0.764368982	0.764368982	M1	Male	trans
cg02671217_TPD52	6.59E-05	0.000216538	-0.601279981	0.601279981	M1	Male	trans
cg08825286_RNA5SP295	6.59E-05	0.000216538	-0.85238514	0.85238514	M1	Male	trans
cg19282584_ROPN1	6.59E-05	0.000216541	-0.434350156	0.434350156	M1	Male	trans
cg04548490_R3HDML	6.59E-05	0.000216541	-0.930945471	0.930945471	M1	Male	trans
cg17010254_RN7SKP15	6.59E-05	0.000216544	0.512833798	0.512833798	M1	Male	trans
cg25890576_ACSM4	6.59E-05	0.000216544	-0.032609101	0.032609101	M1	Male	trans
cg06721233_EMX2	6.59E-05	0.000216549	-0.453685534	0.453685534	M1	Male	trans
cg26459473_SLC9C2	6.59E-05	0.00021655	-0.34562966	0.34562966	M1	Male	trans
cg09563940_KANK4	6.59E-05	0.000216551	0.502844518	0.502844518	M1	Male	trans
cg21479603_GUSBP6	6.59E-05	0.000216552	-0.695467577	0.695467577	M1	Male	trans
cg18057692_ENSG00000186019	6.59E-05	0.000216555	-0.6176505	0.6176505	M1	Male	trans
cg12858518_CDH4	6.59E-05	0.000216556	-0.495742948	0.495742948	M1	Male	trans
cg25951256_ENSG00000216802	6.59E-05	0.000216557	-0.525068804	0.525068804	M1	Male	trans
cg01442214_MIR135B	6.59E-05	0.000216559	-0.51894599	0.51894599	M1	Male	trans
cg01762827_GGTLC4P	6.59E-05	0.000216559	0.542584375	0.542584375	M1	Male	trans
cg21873967_NLGN1	6.59E-05	0.000216559	-0.571165743	0.571165743	M1	Male	trans
cg03378057_LINCMD1	6.59E-05	0.000216561	-0.221938897	0.221938897	M1	Male	trans
cg04518477_ARHGEF7-AS1	6.59E-05	0.000216562	0.464344916	0.464344916	M1	Male	trans
cg22402121_ENSG00000217514	6.59E-05	0.000216563	-0.642805614	0.642805614	M1	Male	trans
cg04070489_HOXA11-AS	6.59E-05	0.000216563	-1.182764089	1.182764089	M1	Male	trans
cg07096305_ACER3	6.59E-05	0.000216566	0.535862256	0.535862256	M1	Male	trans
cg03273265_CADM3	6.59E-05	0.00021657	-0.268534912	0.268534912	M1	Male	trans
cg16064295_MIGA1	6.60E-05	0.00021657	-0.776705933	0.776705933	M1	Male	trans
cg26284196_KRBOX1	6.60E-05	0.000216574	-0.743593612	0.743593612	M1	Male	trans
cg14203970_ENSG00000234586	6.60E-05	0.000216576	-1.463540844	1.463540844	M1	Male	trans
cg13410725_ENSG00000236775	6.60E-05	0.000216577	-0.543410342	0.543410342	M1	Male	trans
cg17380533_MTND6P6	6.60E-05	0.000216577	-0.322935416	0.322935416	M1	Male	trans
cg04060288_ENSG00000225282	6.60E-05	0.000216577	-1.058797103	1.058797103	M1	Male	trans
cg08818130_CDK6-AS1	6.60E-05	0.000216577	-0.96704509	0.96704509	M1	Male	trans
cg13931640_LOXL4	6.60E-05	0.000216579	-0.506860247	0.506860247	M1	Male	trans
cg10009194_GAL	6.60E-05	0.000216579	-0.832895222	0.832895222	M1	Male	trans
cg16707227_SLC6A13	6.60E-05	0.00021658	-1.021934895	1.021934895	M1	Male	trans
cg15315714_SYT3	6.60E-05	0.00021658	-0.888250581	0.888250581	M1	Male	trans
cg15712577_ENSG00000228079	6.60E-05	0.00021658	-0.320723315	0.320723315	M1	Male	trans
cg08975360_H2BW3P	6.60E-05	0.00021658	-0.58358	0.58358	M1	Male	trans
cg25775721_LINC00330	6.60E-05	0.000216584	-1.087645427	1.087645427	M1	Male	trans
cg07850274_DNAI4	6.60E-05	0.000216585	-0.591087077	0.591087077	M1	Male	trans
cg11002721_FPR1	6.60E-05	0.000216585	-0.451954236	0.451954236	M1	Male	trans
cg23634134_ENSG00000214942	6.60E-05	0.000216587	0.563565483	0.563565483	M1	Male	trans
cg22703515_LINC02645	6.60E-05	0.000216589	-0.466353918	0.466353918	M1	Male	trans
cg20592123_H1-7	6.60E-05	0.000216592	0.603521414	0.603521414	M1	Male	trans
cg19641384_TMEM14DP	6.60E-05	0.000216592	-0.696222286	0.696222286	M1	Male	trans
cg07850274_MEAF6	6.60E-05	0.000216592	-0.652907887	0.652907887	M1	Male	trans
cg10034640_EML4-AS1	6.60E-05	0.000216594	-0.372976363	0.372976363	M1	Male	trans
cg08926056_NPSR1	6.60E-05	0.0002166	0.30318795	0.30318795	M1	Male	trans
cg14364882_PPIAP21	6.60E-05	0.000216607	-0.514280196	0.514280196	M1	Male	trans
cg07096305_CYRIB	6.60E-05	0.000216607	0.447664374	0.447664374	M1	Male	trans
cg11189272_MIR548T	6.60E-05	0.000216607	-0.517926131	0.517926131	M1	Male	trans
cg22646760_ENSG00000207419	6.60E-05	0.000216607	0.594024915	0.594024915	M1	Male	trans
cg03549208_RPL5P4	6.60E-05	0.000216607	-0.542461693	0.542461693	M1	Male	trans
cg06955954_OR2T34	6.60E-05	0.000216607	-0.202222358	0.202222358	M1	Male	trans
cg14630424_RNU6-1240P	6.60E-05	0.000216607	1.056732633	1.056732633	M1	Male	trans
cg14630424_RPL31P13	6.60E-05	0.000216607	1.248413917	1.248413917	M1	Male	trans
cg14630424_LINC01247	6.60E-05	0.000216607	1.248413917	1.248413917	M1	Male	trans
cg14630424_LINC01795	6.60E-05	0.000216607	1.248413917	1.248413917	M1	Male	trans
cg14630424_DNAJC17P1	6.60E-05	0.000216607	1.248413917	1.248413917	M1	Male	trans
cg14630424_RPS8P4	6.60E-05	0.000216607	0.670259387	0.670259387	M1	Male	trans
cg14630424_MIR1-1HG	6.60E-05	0.000216607	1.248413917	1.248413917	M1	Male	trans
cg14630424_ENSG00000234932	6.60E-05	0.000216607	1.02315057	1.02315057	M1	Male	trans
cg14630424_IGKV1OR2-3	6.60E-05	0.000216607	1.758972761	1.758972761	M1	Male	trans
cg14630424_SNRPGP8	6.60E-05	0.000216607	0.621962774	0.621962774	M1	Male	trans
cg14630424_RNU2-16P	6.60E-05	0.000216607	0.671252833	0.671252833	M1	Male	trans
cg14630424_RNU2-48P	6.60E-05	0.000216607	1.02315057	1.02315057	M1	Male	trans
cg14630424_MIR548A1	6.60E-05	0.000216607	1.758972761	1.758972761	M1	Male	trans
cg14630424_RPS29P15	6.60E-05	0.000216607	1.758972761	1.758972761	M1	Male	trans
cg14630424_RNU1-148P	6.60E-05	0.000216607	0.630112549	0.630112549	M1	Male	trans
cg14630424_RPL30P12	6.60E-05	0.000216607	1.758972761	1.758972761	M1	Male	trans
cg14630424_ENSG00000220204	6.60E-05	0.000216607	1.758972761	1.758972761	M1	Male	trans
cg14630424_RPL19P20	6.60E-05	0.000216607	0.722571795	0.722571795	M1	Male	trans
cg14630424_ENSG00000237163	6.60E-05	0.000216607	0.722571795	0.722571795	M1	Male	trans
cg14630424_ENSG00000237480	6.60E-05	0.000216607	0.77149797	0.77149797	M1	Male	trans
cg06320570_NDUFB4P6	6.60E-05	0.000216607	-1.126523003	1.126523003	M1	Male	trans
cg04548815_NDST1	6.60E-05	0.000216609	0.736434172	0.736434172	M1	Male	trans
cg10989862_SLC1A7	6.60E-05	0.000216609	-0.381344043	0.381344043	M1	Male	trans
cg00305285_PSAT1P4	6.60E-05	0.00021661	-0.476929058	0.476929058	M1	Male	trans
cg03821157_ENSG00000204556	6.60E-05	0.00021661	-0.63043038	0.63043038	M1	Male	trans
cg05887049_PILRA	6.60E-05	0.00021661	-0.492568506	0.492568506	M1	Male	trans
cg00935234_IFNA4	6.60E-05	0.000216611	-0.452425421	0.452425421	M1	Male	trans
cg03330522_CNTN2	6.60E-05	0.000216614	-0.496684359	0.496684359	M1	Male	trans
cg17025908_NDUFB9P2	6.60E-05	0.000216617	-0.689986378	0.689986378	M1	Male	trans
cg04243292_OLFM1	6.60E-05	0.000216617	-0.18568372	0.18568372	M1	Male	trans
cg11593799_OR5AU1	6.60E-05	0.000216621	-0.150836591	0.150836591	M1	Male	trans
cg06400006_HNRNPA1P30	6.60E-05	0.000216622	-0.394075929	0.394075929	M1	Male	trans
cg02973354_RNU1-64P	6.60E-05	0.000216622	-0.797672663	0.797672663	M1	Male	trans
cg00802728_OR1I1	6.60E-05	0.000216623	0.605719533	0.605719533	M1	Male	trans
cg03029993_SLC11A1	6.60E-05	0.000216623	-0.722615652	0.722615652	M1	Male	trans
cg14908168_DDX39B	6.60E-05	0.000216625	0.856784729	0.856784729	M1	Male	trans
cg22166977_RNU6-376P	6.60E-05	0.000216625	-0.626438887	0.626438887	M1	Male	trans
cg15712577_GK-IT1	6.60E-05	0.000216626	-0.239160208	0.239160208	M1	Male	trans
cg06302718_KRT85	6.60E-05	0.000216626	-0.481589276	0.481589276	M1	Male	trans
cg10535675_IRX1P1	6.60E-05	0.000216626	0.392598819	0.392598819	M1	Male	trans
cg03926165_HLA-DPA2	6.60E-05	0.000216627	-0.923088451	0.923088451	M1	Male	trans
cg17324671_INTS6L	6.60E-05	0.000216627	-0.585047996	0.585047996	M1	Male	trans
cg02351219_TRBV9	6.60E-05	0.000216628	-0.698950786	0.698950786	M1	Male	trans
cg15374032_ENSG00000235806	6.60E-05	0.00021663	-0.772347366	0.772347366	M1	Male	trans
cg13027321_LINC00479	6.60E-05	0.00021663	-1.089499593	1.089499593	M1	Male	trans
cg16064295_PHEX	6.60E-05	0.00021663	-0.772248904	0.772248904	M1	Male	trans
cg20910935_PTPRB	6.60E-05	0.00021663	-0.479427048	0.479427048	M1	Male	trans
cg06176987_TNR	6.60E-05	0.00021663	-0.59411863	0.59411863	M1	Male	trans
cg14267705_MIA3	6.60E-05	0.000216633	-0.690520076	0.690520076	M1	Male	trans
cg12836961_HOXB9	6.60E-05	0.000216636	-0.652808866	0.652808866	M1	Male	trans
cg06878664_RNA5S6	6.60E-05	0.000216647	-0.325973078	0.325973078	M1	Male	trans
cg18112917_H2BL1P	6.60E-05	0.000216647	-0.889110481	0.889110481	M1	Male	trans
cg17918184_DPPA5	6.60E-05	0.000216651	-0.524960348	0.524960348	M1	Male	trans
cg24440633_FBXL16	6.60E-05	0.000216657	-0.659330212	0.659330212	M1	Male	trans
cg12398261_LAMTOR4	6.60E-05	0.000216657	3.582234594	3.582234594	M1	Male	trans
cg16963484_HOMER2P2	6.60E-05	0.000216658	-0.603884521	0.603884521	M1	Male	trans
cg09658813_RNU1-44P	6.60E-05	0.000216661	-0.569774143	0.569774143	M1	Male	trans
cg17004893_ENSG00000228286	6.60E-05	0.000216663	-0.562551218	0.562551218	M1	Male	trans
cg27459981_LINC01852	6.60E-05	0.000216668	0.554487712	0.554487712	M1	Male	trans
cg11810303_TBXA2R	6.60E-05	0.000216672	-0.500713363	0.500713363	M1	Male	trans
cg10897282_DDX4	6.60E-05	0.000216674	-0.299160345	0.299160345	M1	Male	trans
cg12203985_RNU6-147P	6.60E-05	0.000216674	-0.311045877	0.311045877	M1	Male	trans
cg09192940_ENSG00000233977	6.60E-05	0.000216679	-0.794345903	0.794345903	M1	Male	trans
cg14203970_ENSG00000236990	6.60E-05	0.00021668	-1.348732953	1.348732953	M1	Male	trans
cg04782982_FAM222A	6.60E-05	0.00021668	0.476091913	0.476091913	M1	Male	trans
cg11425656_LRRC74B	6.60E-05	0.00021668	-0.488586335	0.488586335	M1	Male	trans
cg20017123_ENSG00000111788	6.60E-05	0.00021668	-0.478045198	0.478045198	M1	Male	trans
cg05433258_ODAM	6.60E-05	0.000216684	-0.747724824	0.747724824	M1	Male	trans
cg19308375_RPS3AP3	6.60E-05	0.000216686	0.444592032	0.444592032	M1	Male	trans
cg03082902_ENSG00000229278	6.60E-05	0.000216687	-0.558028236	0.558028236	M1	Male	trans
cg20851750_SLC25A6P2	6.60E-05	0.000216687	-0.425129073	0.425129073	M1	Male	trans
cg12999267_IFNA13	6.60E-05	0.000216688	0.511665427	0.511665427	M1	Male	trans
cg18049030_KCNAB1-AS1	6.60E-05	0.000216689	0.585698841	0.585698841	M1	Male	trans
cg21325211_LMX1A-AS1	6.60E-05	0.000216693	-0.699628254	0.699628254	M1	Male	trans
cg07601093_ENSG00000226026	6.60E-05	0.000216694	0.869660369	0.869660369	M1	Male	trans
cg01344644_TRAJ43	6.60E-05	0.000216698	-0.455700451	0.455700451	M1	Male	trans
cg21828663_FOXN3P1	6.60E-05	0.000216699	-0.6344144	0.6344144	M1	Male	trans
cg04107082_ENSG00000173366	6.60E-05	0.000216699	3.63467348	3.63467348	M1	Male	trans
cg02429487_ENSG00000228444	6.60E-05	0.000216701	-0.521981543	0.521981543	M1	Male	trans
cg07918589_ENSG00000232668	6.60E-05	0.000216705	-0.380318304	0.380318304	M1	Male	trans
cg16143544_CGB5	6.60E-05	0.000216705	-0.321522822	0.321522822	M1	Male	trans
cg23591669_ENSG00000231052	6.60E-05	0.000216705	-0.324539742	0.324539742	M1	Male	trans
cg04337937_UGT1A8	6.60E-05	0.000216705	-0.537757303	0.537757303	M1	Male	trans
cg12675571_MIR222	6.60E-05	0.000216705	0.351593778	0.351593778	M1	Male	trans
cg24602714_KRTAP5-4	6.60E-05	0.000216705	0.540982558	0.540982558	M1	Male	trans
cg03958512_SDCBP2	6.60E-05	0.000216718	0.70820646	0.70820646	M1	Male	trans
cg07264993_CGGBP1	6.60E-05	0.000216718	-0.469267635	0.469267635	M1	Male	trans
cg24525967_LAT2	6.60E-05	0.000216718	-0.334832006	0.334832006	M1	Male	trans
cg20784955_KRTAP2-3	6.60E-05	0.000216723	-2.409848535	2.409848535	M1	Male	trans
cg01707802_TCERG1L-AS1	6.60E-05	0.000216723	-0.763055158	0.763055158	M1	Male	trans
cg12129912_ENSG00000231046	6.60E-05	0.000216725	0.760417725	0.760417725	M1	Male	trans
cg19082069_FOXRED1	6.60E-05	0.000216727	0.534331573	0.534331573	M1	Male	trans
cg19693276_ENSG00000229220	6.60E-05	0.000216727	-0.474758403	0.474758403	M1	Male	trans
cg09236126_BTNL10	6.60E-05	0.000216728	-0.774818494	0.774818494	M1	Male	trans
cg07793432_LARS1	6.60E-05	0.000216728	-0.698504268	0.698504268	M1	Male	trans
cg18180710_AIMP1P1	6.60E-05	0.000216729	0.677442602	0.677442602	M1	Male	trans
cg04518477_ENSG00000238150	6.60E-05	0.000216729	0.530427287	0.530427287	M1	Male	trans
cg05226043_TMEM210	6.60E-05	0.00021673	-0.539857952	0.539857952	M1	Male	trans
cg00819121_RN7SL754P	6.60E-05	0.000216738	-1.001639574	1.001639574	M1	Male	trans
cg05050466_ACTRT1P1	6.60E-05	0.000216744	-1.022499139	1.022499139	M1	Male	trans
cg18452169_ENSG00000237971	6.60E-05	0.000216744	-1.040201395	1.040201395	M1	Male	trans
cg09272186_NTAQ1	6.60E-05	0.000216745	1.263416553	1.263416553	M1	Male	trans
cg25332918_ENSG00000237735	6.60E-05	0.000216745	-0.620820493	0.620820493	M1	Male	trans
cg03588513_CCL7	6.60E-05	0.000216745	-0.627417286	0.627417286	M1	Male	trans
cg07474672_ALG6	6.60E-05	0.000216747	-0.747867922	0.747867922	M1	Male	trans
cg20630363_SLC5A2	6.60E-05	0.000216747	-0.631046941	0.631046941	M1	Male	trans
cg15976390_SUSD2	6.60E-05	0.000216748	-0.486997212	0.486997212	M1	Male	trans
cg02792740_PCCA	6.60E-05	0.000216757	0.533641572	0.533641572	M1	Male	trans
cg18318704_MAGEB17	6.60E-05	0.000216757	0.501540974	0.501540974	M1	Male	trans
cg15995131_FGFR1	6.60E-05	0.000216757	-0.505321674	0.505321674	M1	Male	trans
cg08476832_ZNF716	6.60E-05	0.000216757	-0.823474706	0.823474706	M1	Male	trans
cg17201960_HLA-S	6.60E-05	0.000216761	-0.542111914	0.542111914	M1	Male	trans
cg03904945_ENSG00000200385	6.60E-05	0.000216763	-0.524005939	0.524005939	M1	Male	trans
cg09616536_HSD11B1-AS1	6.60E-05	0.000216766	-0.349353066	0.349353066	M1	Male	trans
cg14513900_SNORA22	6.60E-05	0.000216766	-0.586362673	0.586362673	M1	Male	trans
cg16622906_PAGE2	6.60E-05	0.000216767	0.281299814	0.281299814	M1	Male	trans
cg07793432_ELF2	6.60E-05	0.000216772	-0.666382827	0.666382827	M1	Male	trans
cg23322676_RNA5S7	6.60E-05	0.000216774	-0.840159403	0.840159403	M1	Male	trans
cg07509704_SNORD62	6.60E-05	0.000216774	0.634691796	0.634691796	M1	Male	trans
cg04070489_FGFR4	6.60E-05	0.000216774	-1.004242846	1.004242846	M1	Male	trans
cg07449080_TRAFD1	6.60E-05	0.000216777	0.48022829	0.48022829	M1	Male	trans
cg06880615_RNU12-2P	6.60E-05	0.000216777	-0.616999341	0.616999341	M1	Male	trans
cg01329519_C5orf66	6.60E-05	0.000216777	0.51640046	0.51640046	M1	Male	trans
cg03378057_MIR101-1	6.60E-05	0.000216777	-0.57392896	0.57392896	M1	Male	trans
cg21101883_ENSG00000228392	6.60E-05	0.000216777	-0.587416887	0.587416887	M1	Male	trans
cg01224863_OTOR	6.60E-05	0.000216777	-0.813412148	0.813412148	M1	Male	trans
cg14483806_PARP4P1	6.60E-05	0.000216777	-0.536473728	0.536473728	M1	Male	trans
cg11376872_SPTLC1P5	6.60E-05	0.000216777	-0.408979802	0.408979802	M1	Male	trans
cg10499042_CRACR2A	6.60E-05	0.000216777	-0.752413454	0.752413454	M1	Male	trans
cg15993652_RPL31P52	6.60E-05	0.000216777	-0.545476964	0.545476964	M1	Male	trans
cg27278810_OR56A5	6.60E-05	0.000216777	0.661238071	0.661238071	M1	Male	trans
cg27278810_LINC01736	6.60E-05	0.000216777	0.79687505	0.79687505	M1	Male	trans
cg27278810_EHHADH-AS1	6.60E-05	0.000216777	1.456503779	1.456503779	M1	Male	trans
cg27278810_RNU4-69P	6.60E-05	0.000216777	0.816339023	0.816339023	M1	Male	trans
cg27278810_NPVF	6.60E-05	0.000216777	1.456503779	1.456503779	M1	Male	trans
cg27278810_RNU6-532P	6.60E-05	0.000216777	0.76470033	0.76470033	M1	Male	trans
cg27278810_RPSAP48	6.60E-05	0.000216777	0.653306892	0.653306892	M1	Male	trans
cg27278810_RNY4P18	6.60E-05	0.000216777	0.625493728	0.625493728	M1	Male	trans
cg27278810_RNA5SP347	6.60E-05	0.000216777	1.111651424	1.111651424	M1	Male	trans
cg27278810_RPL29P28	6.60E-05	0.000216777	0.84721191	0.84721191	M1	Male	trans
cg27278810_RN7SL50P	6.60E-05	0.000216777	1.456503779	1.456503779	M1	Male	trans
cg27278810_FBLIM1P1	6.60E-05	0.000216777	1.03373948	1.03373948	M1	Male	trans
cg27278810_ENSG00000229116	6.60E-05	0.000216777	0.816339023	0.816339023	M1	Male	trans
cg27278810_RPSAP59	6.60E-05	0.000216777	0.653306892	0.653306892	M1	Male	trans
cg27278810_ENSG00000234406	6.60E-05	0.000216777	0.408169512	0.408169512	M1	Male	trans
cg27278810_ENSG00000239870	6.60E-05	0.000216777	0.647187068	0.647187068	M1	Male	trans
cg27278810_CTBP2P5	6.60E-05	0.000216777	1.306613785	1.306613785	M1	Male	trans
cg27278810_ENSG00000108516	6.60E-05	0.000216777	0.598319981	0.598319981	M1	Male	trans
cg27278810_ENSG00000226829	6.60E-05	0.000216777	1.306613785	1.306613785	M1	Male	trans
cg27278810_ENSG00000232444	6.60E-05	0.000216777	0.21452534	0.21452534	M1	Male	trans
cg27278810_ENSG00000235024	6.60E-05	0.000216777	0.449883723	0.449883723	M1	Male	trans
cg27278810_ENSG00000242364	6.60E-05	0.000216777	0.716570146	0.716570146	M1	Male	trans
cg18835705_RNU6-704P	6.60E-05	0.000216777	-0.642658084	0.642658084	M1	Male	trans
cg00212811_MIOX	6.60E-05	0.000216777	0.82951103	0.82951103	M1	Male	trans
cg07850274_ABCA13	6.61E-05	0.000216787	-0.729312926	0.729312926	M1	Male	trans
cg12671811_IGKV1-9	6.61E-05	0.000216787	-0.720477277	0.720477277	M1	Male	trans
cg02478793_NMNAT1P2	6.61E-05	0.000216788	-0.450952291	0.450952291	M1	Male	trans
cg22451117_MMP27	6.61E-05	0.000216788	-0.343093626	0.343093626	M1	Male	trans
cg08664874_RBMY2KP	6.61E-05	0.000216788	-0.487169191	0.487169191	M1	Male	trans
cg15961042_OR14K1	6.61E-05	0.000216788	-0.588389299	0.588389299	M1	Male	trans
cg01704040_LINC01640	6.61E-05	0.000216789	-0.493570526	0.493570526	M1	Male	trans
cg12932951_TPSG1	6.61E-05	0.000216789	-1.158849459	1.158849459	M1	Male	trans
cg14560276_TMEM225	6.61E-05	0.000216792	-0.934032216	0.934032216	M1	Male	trans
cg03655023_TBL1XR1	6.61E-05	0.000216792	-0.598139117	0.598139117	M1	Male	trans
cg08148553_KLHL34	6.61E-05	0.000216795	0.415071671	0.415071671	M1	Male	trans
cg00168193_SNORA3C	6.61E-05	0.000216797	-0.465040566	0.465040566	M1	Male	trans
cg26742320_REN	6.61E-05	0.000216801	-0.452149932	0.452149932	M1	Male	trans
cg13920792_SYT1	6.61E-05	0.000216801	-0.728780652	0.728780652	M1	Male	trans
cg07295550_MIR769	6.61E-05	0.000216801	-0.200384809	0.200384809	M1	Male	trans
cg21852658_REN	6.61E-05	0.000216801	-0.476913492	0.476913492	M1	Male	trans
cg18230175_IL9	6.61E-05	0.000216802	0.549314158	0.549314158	M1	Male	trans
cg18396527_TMEM132B	6.61E-05	0.000216806	-0.416185267	0.416185267	M1	Male	trans
cg14328241_AP1S2P1	6.61E-05	0.000216806	0.606259812	0.606259812	M1	Male	trans
cg01086039_ENSG00000243584	6.61E-05	0.000216806	-0.5733184	0.5733184	M1	Male	trans
cg17504453_EN1	6.61E-05	0.000216807	-0.539416401	0.539416401	M1	Male	trans
cg02177951_RNU6-1218P	6.61E-05	0.000216807	0.692754074	0.692754074	M1	Male	trans
cg23579481_TIMD4	6.61E-05	0.000216808	-1.184044863	1.184044863	M1	Male	trans
cg03582285_USP9YP15	6.61E-05	0.000216815	-0.786505419	0.786505419	M1	Male	trans
cg11128983_ENSG00000225170	6.61E-05	0.000216815	-0.438147178	0.438147178	M1	Male	trans
cg14086691_LINC01519	6.61E-05	0.000216817	-0.772157789	0.772157789	M1	Male	trans
cg08662043_PYGO1	6.61E-05	0.000216817	-0.423133814	0.423133814	M1	Male	trans
cg19811864_MAGEA11	6.61E-05	0.000216818	0.612252912	0.612252912	M1	Male	trans
cg08285570_TRAF6P1	6.61E-05	0.000216822	-0.544102483	0.544102483	M1	Male	trans
cg22052629_TNFAIP8	6.61E-05	0.000216823	-0.562981815	0.562981815	M1	Male	trans
cg14267705_SLC10A5P1	6.61E-05	0.000216826	-0.809858601	0.809858601	M1	Male	trans
cg15113413_GBP7	6.61E-05	0.000216829	-1.147103999	1.147103999	M1	Male	trans
cg03795776_WSCD2	6.61E-05	0.000216832	-0.51101748	0.51101748	M1	Male	trans
cg04198854_LINC00430	6.61E-05	0.000216832	-1.32483713	1.32483713	M1	Male	trans
cg15125392_ZNF622P1	6.61E-05	0.000216835	-0.732425913	0.732425913	M1	Male	trans
cg02391250_CCKBR	6.61E-05	0.000216836	-0.734460554	0.734460554	M1	Male	trans
cg17261658_KRTAP27-1	6.61E-05	0.000216841	-1.126998572	1.126998572	M1	Male	trans
cg13058623_SNORD63	6.61E-05	0.000216841	0.593861546	0.593861546	M1	Male	trans
cg07918589_RNA5SP161	6.61E-05	0.000216842	-0.694777517	0.694777517	M1	Male	trans
cg14041360_RPS27P25	6.61E-05	0.000216842	-0.472775297	0.472775297	M1	Male	trans
cg13871921_THSD7B	6.61E-05	0.000216845	-0.348641378	0.348641378	M1	Male	trans
cg05818000_OR7E125P	6.61E-05	0.000216849	-0.678218767	0.678218767	M1	Male	trans
cg27207809_IGHD1-1	6.61E-05	0.000216849	0.515732002	0.515732002	M1	Male	trans
cg20910935_ENSG00000230480	6.61E-05	0.000216849	-0.48197369	0.48197369	M1	Male	trans
cg07216948_CHMP5P1	6.61E-05	0.00021685	-0.807817208	0.807817208	M1	Male	trans
cg02562282_ETS2	6.61E-05	0.000216852	-0.513322293	0.513322293	M1	Male	trans
cg08576479_ENSG00000235099	6.61E-05	0.000216866	-0.94655312	0.94655312	M1	Male	trans
cg13556387_RAD23BP3	6.61E-05	0.000216869	-0.556136314	0.556136314	M1	Male	trans
cg15302968_PPFIA2	6.61E-05	0.000216871	-0.213377111	0.213377111	M1	Male	trans
cg09480417_MOGAT1	6.61E-05	0.000216871	-0.828724171	0.828724171	M1	Male	trans
cg24011488_ANK1	6.61E-05	0.000216874	0.850753874	0.850753874	M1	Male	trans
cg17693656_MTCO3P5	6.61E-05	0.000216875	-0.524040658	0.524040658	M1	Male	trans
cg13398470_FGF7P5	6.61E-05	0.000216878	1.050960277	1.050960277	M1	Male	trans
cg08640059_ENSG00000226431	6.61E-05	0.000216881	-0.69372173	0.69372173	M1	Male	trans
cg16878332_SRSF3P6	6.61E-05	0.000216883	1.107957529	1.107957529	M1	Male	trans
cg04523729_GAGE12H	6.61E-05	0.000216883	-0.356205739	0.356205739	M1	Male	trans
cg26788903_USP27X-DT	6.61E-05	0.00021689	-0.672974082	0.672974082	M1	Male	trans
cg11889058_RNU7-34P	6.61E-05	0.000216896	-1.087176812	1.087176812	M1	Male	trans
cg17139095_JAML	6.61E-05	0.000216897	0.690398745	0.690398745	M1	Male	trans
cg15217542_ENSG00000240980	6.61E-05	0.000216898	1.07887119	1.07887119	M1	Male	trans
cg23151860_SPON2	6.61E-05	0.000216898	-0.750416988	0.750416988	M1	Male	trans
cg20494891_LOXL4	6.61E-05	0.000216899	0.594033949	0.594033949	M1	Male	trans
cg16310808_PRDM13	6.61E-05	0.000216899	-0.442097813	0.442097813	M1	Male	trans
cg16335643_TBXA2R	6.61E-05	0.000216901	-0.47696712	0.47696712	M1	Male	trans
cg06088084_DDX39AP1	6.61E-05	0.000216902	0.597546376	0.597546376	M1	Male	trans
cg10039163_RNA5SP245	6.61E-05	0.000216903	-0.486613984	0.486613984	M1	Male	trans
cg17097571_SERPINB9	6.61E-05	0.000216904	0.429359202	0.429359202	M1	Male	trans
cg10039163_ENSG00000223908	6.61E-05	0.000216905	-0.565757691	0.565757691	M1	Male	trans
cg11868136_ASS1P5	6.61E-05	0.000216914	-0.334848033	0.334848033	M1	Male	trans
cg07096305_UBE2D3	6.61E-05	0.000216915	0.509357443	0.509357443	M1	Male	trans
cg13085030_NR1H5P	6.61E-05	0.000216919	-0.955872846	0.955872846	M1	Male	trans
cg08764590_EFNB3	6.61E-05	0.000216919	-0.629167487	0.629167487	M1	Male	trans
cg09272186_TMEM182	6.61E-05	0.000216938	1.490175197	1.490175197	M1	Male	trans
cg13370086_CKAP2L	6.61E-05	0.000216939	-0.636295335	0.636295335	M1	Male	trans
cg17263716_BATF	6.61E-05	0.000216941	0.504949747	0.504949747	M1	Male	trans
cg18864926_CHIAP1	6.61E-05	0.000216941	0.636585015	0.636585015	M1	Male	trans
cg11086960_IQGAP1	6.61E-05	0.000216942	-0.667076394	0.667076394	M1	Male	trans
cg05133155_TBC1D28	6.61E-05	0.000216948	-0.548063572	0.548063572	M1	Male	trans
cg27380499_SNORD68	6.61E-05	0.000216951	0.385106086	0.385106086	M1	Male	trans
cg24130945_FABP4	6.61E-05	0.000216951	-0.585088308	0.585088308	M1	Male	trans
cg03775500_ZNF503-AS1	6.61E-05	0.000216951	-0.753716533	0.753716533	M1	Male	trans
cg13546658_MTND4P23	6.61E-05	0.000216951	0.537663307	0.537663307	M1	Male	trans
cg02682924_NUP210L	6.61E-05	0.000216951	-0.859592465	0.859592465	M1	Male	trans
cg23767840_TTPA	6.61E-05	0.000216957	-0.412856045	0.412856045	M1	Male	trans
cg25168653_ENSG00000239774	6.61E-05	0.000216957	0.504103752	0.504103752	M1	Male	trans
cg14732488_ENSG00000224260	6.61E-05	0.000216957	-0.45983134	0.45983134	M1	Male	trans
cg11202945_CRIP1P2	6.61E-05	0.000216962	1.087995725	1.087995725	M1	Male	trans
cg03214444_EEF1B2P6	6.61E-05	0.000216962	-0.922909606	0.922909606	M1	Male	trans
cg16646597_PCDH11Y	6.61E-05	0.000216963	-0.449164963	0.449164963	M1	Male	trans
cg10499042_DAP	6.61E-05	0.000216963	-0.741272156	0.741272156	M1	Male	trans
cg21016503_CALN1	6.61E-05	0.000216963	0.580324691	0.580324691	M1	Male	trans
cg01702501_MIR196A1	6.61E-05	0.000216963	-0.737291034	0.737291034	M1	Male	trans
cg11086960_OSTF1	6.61E-05	0.000216968	-0.608042771	0.608042771	M1	Male	trans
cg08136432_KRT76	6.61E-05	0.000216968	-0.610712232	0.610712232	M1	Male	trans
cg16255663_SCN9A	6.61E-05	0.000216968	-0.279512094	0.279512094	M1	Male	trans
cg14409406_SUPT16H	6.61E-05	0.000216968	-0.578935642	0.578935642	M1	Male	trans
cg12225344_COL14A1	6.61E-05	0.000216973	-0.57726461	0.57726461	M1	Male	trans
cg01786048_SMPD4BP	6.61E-05	0.000216973	0.724983691	0.724983691	M1	Male	trans
cg15463454_DEFB108A	6.61E-05	0.000216973	-2.702922208	2.702922208	M1	Male	trans
cg24051234_UBXN10	6.61E-05	0.000216974	-0.982435954	0.982435954	M1	Male	trans
cg17330935_H2BS1	6.61E-05	0.000216977	-1.163465999	1.163465999	M1	Male	trans
cg07850274_KIF3B	6.61E-05	0.000216978	-0.625424312	0.625424312	M1	Male	trans
cg06502685_DBF4	6.61E-05	0.000216982	-0.391236237	0.391236237	M1	Male	trans
cg21966500_BPIFB4	6.61E-05	0.000216985	-0.423110696	0.423110696	M1	Male	trans
cg04510815_RN7SL764P	6.61E-05	0.000216987	-0.531000162	0.531000162	M1	Male	trans
cg04510815_ENSG00000176984	6.61E-05	0.000216987	-0.441293948	0.441293948	M1	Male	trans
cg04271445_PHF5GP	6.61E-05	0.000216988	-0.731206327	0.731206327	M1	Male	trans
cg10854295_ENSG00000237713	6.61E-05	0.000216988	-1.81741187	1.81741187	M1	Male	trans
cg05065888_LINC01797	6.61E-05	0.00021699	-1.688568759	1.688568759	M1	Male	trans
cg03796610_FAM230H	6.61E-05	0.000216994	-0.601997966	0.601997966	M1	Male	trans
cg20150659_LINC00475	6.61E-05	0.000216994	-0.348329897	0.348329897	M1	Male	trans
cg15633679_FTH1P19	6.61E-05	0.000216996	-0.534814475	0.534814475	M1	Male	trans
cg00137264_RNU1-91P	6.61E-05	0.000216997	-0.596742393	0.596742393	M1	Male	trans
cg15712577_IGLV2-23	6.61E-05	0.000216997	-0.425247393	0.425247393	M1	Male	trans
cg18910298_LINC02878	6.61E-05	0.000216998	-0.547691987	0.547691987	M1	Male	trans
cg22280068_ENSG00000236754	6.61E-05	0.000216999	-0.55278923	0.55278923	M1	Male	trans
cg16012408_TRBV24-1	6.61E-05	0.000217001	-0.503399438	0.503399438	M1	Male	trans
cg21845869_TUBB1P2	6.61E-05	0.000217004	-0.334409741	0.334409741	M1	Male	trans
cg05489398_IL9	6.61E-05	0.000217008	0.48658211	0.48658211	M1	Male	trans
cg13941978_MIR620	6.61E-05	0.000217011	-0.329641536	0.329641536	M1	Male	trans
cg05065888_NLGN1	6.61E-05	0.000217018	-1.251355385	1.251355385	M1	Male	trans
cg07264993_LMBRD2	6.61E-05	0.000217018	-0.49005534	0.49005534	M1	Male	trans
cg04463911_DDX3P1	6.61E-05	0.000217021	-0.674888503	0.674888503	M1	Male	trans
cg22166914_WDR64	6.61E-05	0.000217021	-0.988584022	0.988584022	M1	Male	trans
cg12562232_EFS	6.61E-05	0.000217021	-0.49121076	0.49121076	M1	Male	trans
cg00134973_HMGCS1	6.61E-05	0.000217021	-0.90610367	0.90610367	M1	Male	trans
cg19970185_MIR199A1	6.61E-05	0.000217023	0.694838173	0.694838173	M1	Male	trans
cg21477985_ENSG00000236555	6.61E-05	0.000217026	0.38245219	0.38245219	M1	Male	trans
cg03549208_MCM8	6.61E-05	0.000217026	-0.57641268	0.57641268	M1	Male	trans
cg11466832_LOXL4	6.61E-05	0.000217026	-0.461318511	0.461318511	M1	Male	trans
cg18936519_GGTLC4P	6.62E-05	0.000217029	-0.568850571	0.568850571	M1	Male	trans
cg13845724_RPSAP1	6.62E-05	0.000217034	-0.713213067	0.713213067	M1	Male	trans
cg03480243_ELOVL5	6.62E-05	0.000217046	-0.55055457	0.55055457	M1	Male	trans
cg18980548_SNORA63	6.62E-05	0.000217046	-0.795865397	0.795865397	M1	Male	trans
cg04924893_CEACAMP4	6.62E-05	0.000217046	-0.399312295	0.399312295	M1	Male	trans
cg16064295_GOLPH3	6.62E-05	0.000217046	-0.735521628	0.735521628	M1	Male	trans
cg04985800_BTG3P1	6.62E-05	0.000217047	-1.078592939	1.078592939	M1	Male	trans
cg23798064_ENSG00000237530	6.62E-05	0.000217048	-0.650632877	0.650632877	M1	Male	trans
cg14320054_LINC00397	6.62E-05	0.000217051	0.254542043	0.254542043	M1	Male	trans
cg15113413_SHISAL2B	6.62E-05	0.000217051	-1.13859104	1.13859104	M1	Male	trans
cg15580665_BIRC7	6.62E-05	0.000217054	-0.671341032	0.671341032	M1	Male	trans
cg10061361_HNRNPKP4	6.62E-05	0.000217055	0.591417711	0.591417711	M1	Male	trans
cg03465188_SNORD83	6.62E-05	0.000217057	-0.397064793	0.397064793	M1	Male	trans
cg26247093_IGHD2-8	6.62E-05	0.000217059	-0.377162308	0.377162308	M1	Male	trans
cg07330196_GARS1	6.62E-05	0.000217062	-0.729329794	0.729329794	M1	Male	trans
cg12855906_ANGPTL2	6.62E-05	0.000217062	0.588130693	0.588130693	M1	Male	trans
cg08845392_PABPC1P8	6.62E-05	0.000217062	-0.229607433	0.229607433	M1	Male	trans
cg06602454_FABP5	6.62E-05	0.000217062	-0.381146735	0.381146735	M1	Male	trans
cg06195376_SAGE2P	6.62E-05	0.000217062	-2.073812855	2.073812855	M1	Male	trans
cg22804805_S100A7A	6.62E-05	0.000217062	-0.094856973	0.094856973	M1	Male	trans
cg09236126_KLK1	6.62E-05	0.000217063	-0.672824649	0.672824649	M1	Male	trans
cg18875551_VN1R17P	6.62E-05	0.000217064	-0.586006854	0.586006854	M1	Male	trans
cg17839232_ACTL7B	6.62E-05	0.000217064	-0.545423345	0.545423345	M1	Male	trans
cg14924064_HMGB3P12	6.62E-05	0.000217065	0.435727651	0.435727651	M1	Male	trans
cg04004768_IGHJ1	6.62E-05	0.000217065	-0.567921024	0.567921024	M1	Male	trans
cg23974730_LDHC	6.62E-05	0.000217065	0.388249848	0.388249848	M1	Male	trans
cg00766664_ENSG00000237127	6.62E-05	0.00021707	-1.885497653	1.885497653	M1	Male	trans
cg11086960_CMAS	6.62E-05	0.000217071	-0.733578233	0.733578233	M1	Male	trans
cg21032074_SLC25A51P4	6.62E-05	0.000217071	-0.53786626	0.53786626	M1	Male	trans
cg08985601_MUC21	6.62E-05	0.000217073	1.095625128	1.095625128	M1	Male	trans
cg22168087_ENSG00000224250	6.62E-05	0.000217073	0.461294207	0.461294207	M1	Male	trans
cg27315287_MIR647	6.62E-05	0.000217075	-0.644673138	0.644673138	M1	Male	trans
cg04571903_RNU6-918P	6.62E-05	0.000217075	-0.548605329	0.548605329	M1	Male	trans
cg22280068_GIMAP2	6.62E-05	0.000217077	-0.552689327	0.552689327	M1	Male	trans
cg22367705_ENSG00000235349	6.62E-05	0.000217084	0.782858722	0.782858722	M1	Male	trans
cg13362012_FOXF1	6.62E-05	0.000217084	-0.901092713	0.901092713	M1	Male	trans
cg20821566_ZGPAT	6.62E-05	0.00021709	0.52579249	0.52579249	M1	Male	trans
cg06955954_DDX39BP1	6.62E-05	0.000217094	-0.68927269	0.68927269	M1	Male	trans
cg23974730_SOCAR	6.62E-05	0.000217094	0.649168659	0.649168659	M1	Male	trans
cg01416479_LRRC7-AS1	6.62E-05	0.000217098	-0.31345914	0.31345914	M1	Male	trans
cg01416479_OR2AS1P	6.62E-05	0.000217098	-0.677571062	0.677571062	M1	Male	trans
cg01416479_KRTAP19-5	6.62E-05	0.000217098	-0.703195924	0.703195924	M1	Male	trans
cg06723626_BVES-AS1	6.62E-05	0.000217098	-0.199277325	0.199277325	M1	Male	trans
cg14042541_FGGY-DT	6.62E-05	0.000217101	0.44229782	0.44229782	M1	Male	trans
cg10580599_CES5AP1	6.62E-05	0.000217101	0.588987822	0.588987822	M1	Male	trans
cg09223563_ENSG00000238854	6.62E-05	0.000217101	-0.624743902	0.624743902	M1	Male	trans
cg01861555_CALHM3	6.62E-05	0.000217103	-1.289186622	1.289186622	M1	Male	trans
cg07295550_LINC01755	6.62E-05	0.00021711	-0.562941704	0.562941704	M1	Male	trans
cg17753661_KRTAP10-11	6.62E-05	0.000217111	-0.677482014	0.677482014	M1	Male	trans
cg24907862_MIR1183	6.62E-05	0.000217112	0.361544779	0.361544779	M1	Male	trans
cg21905437_ENSG00000204398	6.62E-05	0.000217114	0.758585427	0.758585427	M1	Male	trans
cg09672912_MIR150	6.62E-05	0.000217116	0.404140661	0.404140661	M1	Male	trans
cg21245718_ENSG00000227479	6.62E-05	0.000217116	0.541457436	0.541457436	M1	Male	trans
cg00393585_IGLC6	6.62E-05	0.000217117	0.68840503	0.68840503	M1	Male	trans
cg22052629_CTH	6.62E-05	0.000217118	-0.643276265	0.643276265	M1	Male	trans
cg20821566_ABHD17A	6.62E-05	0.000217119	0.524353628	0.524353628	M1	Male	trans
cg07850274_RLF	6.62E-05	0.000217126	-0.685875788	0.685875788	M1	Male	trans
cg06635371_IGKV1D-8	6.62E-05	0.000217127	0.617143151	0.617143151	M1	Male	trans
cg03655023_CREG1	6.62E-05	0.000217127	-0.593112509	0.593112509	M1	Male	trans
cg16963484_ENSG00000224099	6.62E-05	0.000217127	-0.384878895	0.384878895	M1	Male	trans
cg26015683_RNU6-441P	6.62E-05	0.000217127	0.457401196	0.457401196	M1	Male	trans
cg19535719_RPS4XP3	6.62E-05	0.000217133	-0.694176719	0.694176719	M1	Male	trans
cg13320138_SNORA63D	6.62E-05	0.000217133	0.393110067	0.393110067	M1	Male	trans
cg09423550_ENSG00000233565	6.62E-05	0.000217134	-1.177465639	1.177465639	M1	Male	trans
cg11412853_TUBBP9	6.62E-05	0.000217134	1.194114521	1.194114521	M1	Male	trans
cg03734225_UGT2B17	6.62E-05	0.000217136	-0.503800491	0.503800491	M1	Male	trans
cg20055392_RPSAP63	6.62E-05	0.000217137	-0.382837192	0.382837192	M1	Male	trans
cg20821566_QSER1	6.62E-05	0.000217137	-0.643149111	0.643149111	M1	Male	trans
cg00049066_THEG	6.62E-05	0.00021714	-0.19108688	0.19108688	M1	Male	trans
cg08317284_LINC00160	6.62E-05	0.00021714	1.232394284	1.232394284	M1	Male	trans
cg06320570_LAMTOR5-AS1	6.62E-05	0.000217145	-1.19405583	1.19405583	M1	Male	trans
cg23974730_LILRA4	6.62E-05	0.000217145	0.530572627	0.530572627	M1	Male	trans
cg03266048_ENSG00000241539	6.62E-05	0.000217147	-0.63125097	0.63125097	M1	Male	trans
cg23742872_ENSG00000225741	6.62E-05	0.000217147	-0.26760424	0.26760424	M1	Male	trans
cg13353337_TRAV8-2	6.62E-05	0.00021715	0.886468357	0.886468357	M1	Male	trans
cg20369573_EFCAB14-AS1	6.62E-05	0.00021715	-0.543637103	0.543637103	M1	Male	trans
cg08090313_TRIP10	6.62E-05	0.00021715	0.808002626	0.808002626	M1	Male	trans
cg22595719_ENSG00000235728	6.62E-05	0.000217151	-0.35693861	0.35693861	M1	Male	trans
cg17304678_VSIR	6.62E-05	0.000217151	0.698077076	0.698077076	M1	Male	trans
cg00892312_PGA3	6.62E-05	0.000217152	0.803351827	0.803351827	M1	Male	trans
cg07850274_AQR	6.62E-05	0.000217154	-0.665042006	0.665042006	M1	Male	trans
cg11815008_GAPDHP27	6.62E-05	0.000217155	-0.257230061	0.257230061	M1	Male	trans
cg06736113_RPS4XP7	6.62E-05	0.000217156	-0.585663848	0.585663848	M1	Male	trans
cg20137750_ENSG00000227723	6.62E-05	0.000217157	-0.593945438	0.593945438	M1	Male	trans
cg18969422_ACTG1P10	6.62E-05	0.000217157	0.809013297	0.809013297	M1	Male	trans
cg01227445_TRBV7-6	6.62E-05	0.000217157	-0.660369992	0.660369992	M1	Male	trans
cg27039034_VDAC1P3	6.62E-05	0.000217161	0.368481398	0.368481398	M1	Male	trans
cg16143544_ENSG00000219159	6.62E-05	0.000217165	-0.408491831	0.408491831	M1	Male	trans
cg02125534_MIR33A	6.62E-05	0.000217165	-0.827449123	0.827449123	M1	Male	trans
cg11560600_SPATA31D5P	6.62E-05	0.000217165	-0.672798916	0.672798916	M1	Male	trans
cg04194055_CHRNB4	6.62E-05	0.000217165	-0.414089242	0.414089242	M1	Male	trans
cg08770755_NMNAT1P3	6.62E-05	0.000217165	-0.672328597	0.672328597	M1	Male	trans
cg08770755_ENSG00000219273	6.62E-05	0.000217165	-0.406603014	0.406603014	M1	Male	trans
cg02807047_KATNBL1P2	6.62E-05	0.000217165	0.662786517	0.662786517	M1	Male	trans
cg09841631_IL1A	6.62E-05	0.000217165	-0.37735909	0.37735909	M1	Male	trans
cg12395926_SNORD18B	6.62E-05	0.000217165	-0.285553944	0.285553944	M1	Male	trans
cg03229431_ENSG00000234132	6.62E-05	0.000217168	-1.012515044	1.012515044	M1	Male	trans
cg05970080_ENSG00000224273	6.62E-05	0.000217169	-0.799837745	0.799837745	M1	Male	trans
cg07640390_ADAMTS1	6.62E-05	0.000217171	-0.139580026	0.139580026	M1	Male	trans
cg23392978_SSR1P2	6.62E-05	0.000217173	-0.616171036	0.616171036	M1	Male	trans
cg10991855_PCTP	6.62E-05	0.000217178	-0.511745522	0.511745522	M1	Male	trans
cg17790037_RNU4-81P	6.62E-05	0.000217181	0.522308089	0.522308089	M1	Male	trans
cg02514711_RNA5SP122	6.62E-05	0.000217182	0.403021881	0.403021881	M1	Male	trans
cg10039163_DNAH8	6.62E-05	0.000217182	-0.412505456	0.412505456	M1	Male	trans
cg17097571_SELENOKP3	6.62E-05	0.000217184	0.637848993	0.637848993	M1	Male	trans
cg16490805_EXTL1	6.62E-05	0.000217187	-0.831899012	0.831899012	M1	Male	trans
cg20007465_ENSG00000232680	6.62E-05	0.000217191	1.33731845	1.33731845	M1	Male	trans
cg10672754_RN7SKP38	6.62E-05	0.000217192	0.638662043	0.638662043	M1	Male	trans
cg22052629_MATR3	6.62E-05	0.000217192	-0.577252704	0.577252704	M1	Male	trans
cg03795776_CD163	6.62E-05	0.000217195	0.616701642	0.616701642	M1	Male	trans
cg00516582_ANGPTL4	6.62E-05	0.000217195	-0.52729896	0.52729896	M1	Male	trans
cg04510815_RN7SKP173	6.62E-05	0.000217195	-0.533623766	0.533623766	M1	Male	trans
cg11674404_LRP8	6.62E-05	0.000217196	-0.422245678	0.422245678	M1	Male	trans
cg09480417_RNU6-1054P	6.62E-05	0.000217196	-0.855906795	0.855906795	M1	Male	trans
cg05154833_ZNF101	6.62E-05	0.000217196	-0.501856716	0.501856716	M1	Male	trans
cg27355761_ENSG00000227021	6.62E-05	0.000217197	-0.758809501	0.758809501	M1	Male	trans
cg15708697_IFNL3	6.62E-05	0.000217198	0.555933241	0.555933241	M1	Male	trans
cg26930498_ENSG00000224987	6.62E-05	0.000217199	-0.632157218	0.632157218	M1	Male	trans
cg03659680_OR4X2	6.62E-05	0.000217199	-0.984845376	0.984845376	M1	Male	trans
cg11949518_SCNN1D	6.62E-05	0.000217202	-0.474898025	0.474898025	M1	Male	trans
cg03051617_FGF10	6.62E-05	0.000217204	-0.934152667	0.934152667	M1	Male	trans
cg15781397_VIL1	6.62E-05	0.000217205	-0.517712263	0.517712263	M1	Male	trans
cg07793432_ADAM11	6.62E-05	0.000217205	0.759201945	0.759201945	M1	Male	trans
cg08173216_ENO1-AS1	6.62E-05	0.000217206	-0.965463229	0.965463229	M1	Male	trans
cg08229224_HACD2	6.62E-05	0.000217209	-0.526994706	0.526994706	M1	Male	trans
cg22663503_INSYN1	6.62E-05	0.00021721	-0.288885963	0.288885963	M1	Male	trans
cg10295807_ENSG00000233397	6.62E-05	0.00021721	-0.607087816	0.607087816	M1	Male	trans
cg16257480_CPXM2	6.62E-05	0.000217211	-0.567326523	0.567326523	M1	Male	trans
cg26788903_RNU6-112P	6.62E-05	0.000217211	-0.357954472	0.357954472	M1	Male	trans
cg22052629_USP34	6.62E-05	0.000217212	-0.579535098	0.579535098	M1	Male	trans
cg07919744_KRT6C	6.62E-05	0.000217214	-0.836983726	0.836983726	M1	Male	trans
cg12283040_RNA5S2	6.62E-05	0.000217217	-0.574395685	0.574395685	M1	Male	trans
cg18716912_NXF4	6.62E-05	0.000217217	-1.016948294	1.016948294	M1	Male	trans
cg05812671_GCSAML	6.62E-05	0.000217217	-0.433264819	0.433264819	M1	Male	trans
cg27560391_RNF212	6.62E-05	0.00021722	0.659793529	0.659793529	M1	Male	trans
cg07501868_PARP1P1	6.62E-05	0.000217221	-0.915019333	0.915019333	M1	Male	trans
cg20540582_CICP5	6.62E-05	0.000217224	-0.723354133	0.723354133	M1	Male	trans
cg22229231_ENSG00000224985	6.62E-05	0.000217225	-0.665530488	0.665530488	M1	Male	trans
cg09422908_ENSG00000240388	6.62E-05	0.000217227	-0.648012634	0.648012634	M1	Male	trans
cg01080012_GLP2R	6.62E-05	0.000217227	-1.499049002	1.499049002	M1	Male	trans
cg18180710_KRT18P3	6.62E-05	0.000217228	0.7397694	0.7397694	M1	Male	trans
cg12594546_TRAJ61	6.62E-05	0.000217231	-0.562934379	0.562934379	M1	Male	trans
cg07150342_TSSK5P	6.62E-05	0.000217231	0.544176715	0.544176715	M1	Male	trans
cg24004951_TRAV7	6.62E-05	0.000217237	-0.780723673	0.780723673	M1	Male	trans
cg10096139_SRRM3	6.62E-05	0.000217237	0.578889921	0.578889921	M1	Male	trans
cg09929408_EPO	6.62E-05	0.000217238	-0.366902439	0.366902439	M1	Male	trans
cg01240583_SNORA11	6.62E-05	0.000217238	-0.604935676	0.604935676	M1	Male	trans
cg14364882_SHISA5P2	6.62E-05	0.000217238	-0.650585458	0.650585458	M1	Male	trans
cg00900422_ENSG00000219681	6.62E-05	0.000217238	0.744375246	0.744375246	M1	Male	trans
cg12664613_MS4A1	6.62E-05	0.000217241	-0.879036749	0.879036749	M1	Male	trans
cg03184037_RN7SL342P	6.62E-05	0.000217241	0.529233711	0.529233711	M1	Male	trans
cg14867071_AKR1B10	6.62E-05	0.000217241	0.406080854	0.406080854	M1	Male	trans
cg09911521_ENSG00000219150	6.62E-05	0.000217242	0.892095674	0.892095674	M1	Male	trans
cg10178621_MT1A	6.62E-05	0.000217242	-2.294484478	2.294484478	M1	Male	trans
cg24118983_RN7SKP204	6.62E-05	0.000217244	-0.425708674	0.425708674	M1	Male	trans
cg16999170_THOC7	6.62E-05	0.000217245	-0.839607562	0.839607562	M1	Male	trans
cg09757838_ENSG00000232037	6.62E-05	0.000217245	0.646318058	0.646318058	M1	Male	trans
cg24578004_EBF1	6.62E-05	0.000217252	-0.69322456	0.69322456	M1	Male	trans
cg14227773_MYBPC3	6.62E-05	0.000217252	-0.694788348	0.694788348	M1	Male	trans
cg04251828_ENSG00000231050	6.62E-05	0.000217252	-0.892452591	0.892452591	M1	Male	trans
cg21356962_ENSG00000224573	6.62E-05	0.000217253	-0.699100519	0.699100519	M1	Male	trans
cg08798317_MIR135B	6.62E-05	0.000217254	0.860656663	0.860656663	M1	Male	trans
cg27059886_ENSG00000226767	6.62E-05	0.000217254	-1.135973049	1.135973049	M1	Male	trans
cg06105747_SCARF1	6.63E-05	0.000217257	-0.545483039	0.545483039	M1	Male	trans
cg15910024_SNX2P2	6.63E-05	0.000217258	-0.842664963	0.842664963	M1	Male	trans
cg02340312_HTR2A-AS1	6.63E-05	0.000217258	-0.793922636	0.793922636	M1	Male	trans
cg03106914_PTMAP6	6.63E-05	0.000217258	-0.415428053	0.415428053	M1	Male	trans
cg08229224_MRPL30	6.63E-05	0.000217258	-0.510010481	0.510010481	M1	Male	trans
cg20313696_SELENOOLP	6.63E-05	0.000217258	-0.270507777	0.270507777	M1	Male	trans
cg22597706_ENSG00000197210	6.63E-05	0.000217263	-0.560202232	0.560202232	M1	Male	trans
cg12777059_TMEM256P2	6.63E-05	0.000217264	0.499350508	0.499350508	M1	Male	trans
cg00032637_STOML3	6.63E-05	0.000217264	-0.932298825	0.932298825	M1	Male	trans
cg04335295_TMEM79	6.63E-05	0.000217267	0.689409475	0.689409475	M1	Male	trans
cg06865839_SRSF3P6	6.63E-05	0.000217267	-0.834030588	0.834030588	M1	Male	trans
cg02606480_SPECC1P1	6.63E-05	0.000217267	-0.53847143	0.53847143	M1	Male	trans
cg18205030_ENSG00000240219	6.63E-05	0.000217267	-0.980723793	0.980723793	M1	Male	trans
cg07405255_POF1B	6.63E-05	0.000217274	-0.813997389	0.813997389	M1	Male	trans
cg15299008_TACR1	6.63E-05	0.000217274	0.263434744	0.263434744	M1	Male	trans
cg14562619_ST13P21	6.63E-05	0.000217279	-0.686536779	0.686536779	M1	Male	trans
cg26162637_DEFB134	6.63E-05	0.000217279	-0.729510142	0.729510142	M1	Male	trans
cg26356782_IGKV1OR10-1	6.63E-05	0.00021728	-0.566503462	0.566503462	M1	Male	trans
cg24169118_CYCSP33	6.63E-05	0.00021728	-0.633666463	0.633666463	M1	Male	trans
cg22639040_VSIG4	6.63E-05	0.00021728	-0.57261028	0.57261028	M1	Male	trans
cg25871427_TRBV30	6.63E-05	0.00021728	1.626083239	1.626083239	M1	Male	trans
cg20784955_SYT3	6.63E-05	0.00021728	-1.851599726	1.851599726	M1	Male	trans
cg20935363_GKN1	6.63E-05	0.000217283	0.516151232	0.516151232	M1	Male	trans
cg05214771_ENSG00000237655	6.63E-05	0.000217285	-0.898858816	0.898858816	M1	Male	trans
cg13419774_TMEM97	6.63E-05	0.000217288	-0.874045934	0.874045934	M1	Male	trans
cg17741818_C1QTNF9-AS1	6.63E-05	0.000217288	0.215173726	0.215173726	M1	Male	trans
cg08859787_IFNA13	6.63E-05	0.000217291	-0.485496808	0.485496808	M1	Male	trans
cg04508044_TNFAIP2	6.63E-05	0.000217291	0.859070109	0.859070109	M1	Male	trans
cg01722343_ENSG00000229855	6.63E-05	0.000217291	1.89177093	1.89177093	M1	Male	trans
cg17867325_MAGEA11	6.63E-05	0.000217291	1.662730427	1.662730427	M1	Male	trans
cg06888156_ENSG00000231140	6.63E-05	0.000217299	-0.669961632	0.669961632	M1	Male	trans
cg01760119_GLRX5P1	6.63E-05	0.000217301	0.915521017	0.915521017	M1	Male	trans
cg09325375_LINC02607	6.63E-05	0.000217305	-0.502172686	0.502172686	M1	Male	trans
cg03513472_RNU2-64P	6.63E-05	0.000217305	-0.445274501	0.445274501	M1	Male	trans
cg02792740_MKLN1	6.63E-05	0.000217305	0.581192252	0.581192252	M1	Male	trans
cg27560690_LINC00379	6.63E-05	0.000217305	-0.638020623	0.638020623	M1	Male	trans
cg18396527_TDRD15	6.63E-05	0.000217305	-0.451898314	0.451898314	M1	Male	trans
cg20983125_OR56B1	6.63E-05	0.000217305	-0.626984939	0.626984939	M1	Male	trans
cg27662789_SFRP2	6.63E-05	0.000217305	0.57966532	0.57966532	M1	Male	trans
cg19423196_LIPC	6.63E-05	0.000217305	-0.682707592	0.682707592	M1	Male	trans
cg01418749_ENSG00000227034	6.63E-05	0.000217305	-0.485066857	0.485066857	M1	Male	trans
cg01810632_MTCO1P5	6.63E-05	0.000217305	-0.574017651	0.574017651	M1	Male	trans
cg01810632_TRBV22OR9-2	6.63E-05	0.000217305	-1.075213663	1.075213663	M1	Male	trans
cg01810632_RNU6-271P	6.63E-05	0.000217305	-1.075213663	1.075213663	M1	Male	trans
cg01810632_HBBP1	6.63E-05	0.000217305	-0.763122505	0.763122505	M1	Male	trans
cg01810632_SLN	6.63E-05	0.000217305	-0.238881762	0.238881762	M1	Male	trans
cg01810632_DEFB132	6.63E-05	0.000217305	-0.441689083	0.441689083	M1	Male	trans
cg01810632_RNU1-55P	6.63E-05	0.000217305	-0.360787986	0.360787986	M1	Male	trans
cg01810632_ENSG00000213750	6.63E-05	0.000217305	-0.482281273	0.482281273	M1	Male	trans
cg01810632_NOLC1P1	6.63E-05	0.000217305	-1.075213663	1.075213663	M1	Male	trans
cg01810632_ENSG00000233842	6.63E-05	0.000217305	-0.763122505	0.763122505	M1	Male	trans
cg01810632_ENSG00000236151	6.63E-05	0.000217305	-1.075213663	1.075213663	M1	Male	trans
cg01810632_ENSG00000236920	6.63E-05	0.000217305	-1.075213663	1.075213663	M1	Male	trans
cg10723869_MDH1B	6.63E-05	0.000217305	-0.386143468	0.386143468	M1	Male	trans
cg10771048_ITGAE	6.63E-05	0.000217305	0.564499979	0.564499979	M1	Male	trans
cg14409406_DYNLT2	6.63E-05	0.000217305	-0.551011613	0.551011613	M1	Male	trans
cg01851608_LINC00851	6.63E-05	0.000217305	-0.770746517	0.770746517	M1	Male	trans
cg05758100_ENSG00000236295	6.63E-05	0.000217312	-0.83692713	0.83692713	M1	Male	trans
cg20176706_FTH1P6	6.63E-05	0.000217313	0.907823834	0.907823834	M1	Male	trans
cg20816047_CTSL3P	6.63E-05	0.000217316	-0.602881002	0.602881002	M1	Male	trans
cg19455396_NCCRP1	6.63E-05	0.000217316	-0.614634036	0.614634036	M1	Male	trans
cg10988411_BMP6	6.63E-05	0.000217316	-0.47973701	0.47973701	M1	Male	trans
cg16156113_HNRNPA3P15	6.63E-05	0.000217317	-0.385440228	0.385440228	M1	Male	trans
cg05012981_LINC01067	6.63E-05	0.000217318	-1.075396849	1.075396849	M1	Male	trans
cg03899772_ENSG00000225632	6.63E-05	0.000217318	-0.867006277	0.867006277	M1	Male	trans
cg17537073_MSX1	6.63E-05	0.000217319	0.767689331	0.767689331	M1	Male	trans
cg27533637_CICP5	6.63E-05	0.000217326	-0.577355438	0.577355438	M1	Male	trans
cg21021608_ATP5MC2P1	6.63E-05	0.000217326	-0.645311134	0.645311134	M1	Male	trans
cg03588513_RNU6-1193P	6.63E-05	0.000217328	-0.45477112	0.45477112	M1	Male	trans
cg23998405_RNVU1-33	6.63E-05	0.000217328	0.528573028	0.528573028	M1	Male	trans
cg07850274_STPG2	6.63E-05	0.000217329	-0.627358668	0.627358668	M1	Male	trans
cg17847861_POU3F1	6.63E-05	0.000217329	0.26057081	0.26057081	M1	Male	trans
cg11056334_SSR1P1	6.63E-05	0.000217329	-0.41011878	0.41011878	M1	Male	trans
cg17822947_ENSG00000219133	6.63E-05	0.000217331	0.696763501	0.696763501	M1	Male	trans
cg18527248_FTH1P12	6.63E-05	0.000217335	0.805599569	0.805599569	M1	Male	trans
cg04553903_SRSF3P4	6.63E-05	0.000217339	-0.55797996	0.55797996	M1	Male	trans
cg03655023_TNKS	6.63E-05	0.000217339	-0.591734133	0.591734133	M1	Male	trans
cg15030074_MEGF10	6.63E-05	0.000217339	-0.414413942	0.414413942	M1	Male	trans
cg15374032_ENSG00000212206	6.63E-05	0.000217339	-0.86343227	0.86343227	M1	Male	trans
cg27286337_ENSG00000226296	6.63E-05	0.00021734	-0.26051177	0.26051177	M1	Male	trans
cg22052629_FANCD2	6.63E-05	0.000217342	-0.561511228	0.561511228	M1	Male	trans
cg03229431_ENSG00000233214	6.63E-05	0.000217342	-0.680832753	0.680832753	M1	Male	trans
cg14296394_NLRP3	6.63E-05	0.000217342	-0.514261047	0.514261047	M1	Male	trans
cg27380499_OTUD4P1	6.63E-05	0.000217342	0.469528524	0.469528524	M1	Male	trans
cg25054294_RNF151	6.63E-05	0.000217353	-0.694278559	0.694278559	M1	Male	trans
cg08704974_HCK	6.63E-05	0.000217354	0.31753844	0.31753844	M1	Male	trans
cg09819502_ENSG00000225974	6.63E-05	0.000217356	0.630107277	0.630107277	M1	Male	trans
cg14587401_LINC01716	6.63E-05	0.000217356	0.629044439	0.629044439	M1	Male	trans
cg10669266_HNRNPA3P1	6.63E-05	0.000217361	-0.323230601	0.323230601	M1	Male	trans
cg15335251_DCX	6.63E-05	0.000217364	-0.176677117	0.176677117	M1	Male	trans
cg25994476_HNRNPA1P57	6.63E-05	0.000217364	0.646065553	0.646065553	M1	Male	trans
cg11086960_ZNF134	6.63E-05	0.000217364	-0.725077192	0.725077192	M1	Male	trans
cg04739200_RN7SL263P	6.63E-05	0.000217365	-0.402570717	0.402570717	M1	Male	trans
cg13370086_PRRG1	6.63E-05	0.000217366	-0.683898071	0.683898071	M1	Male	trans
cg14794599_TUSC8	6.63E-05	0.000217368	-0.392694559	0.392694559	M1	Male	trans
cg03165426_ZIM3	6.63E-05	0.000217371	-0.606398652	0.606398652	M1	Male	trans
cg02671217_ENSG00000231525	6.63E-05	0.000217373	-0.711231372	0.711231372	M1	Male	trans
cg05154833_FBXO36-IT1	6.63E-05	0.000217375	-0.524443235	0.524443235	M1	Male	trans
cg11851382_RPL7P19	6.63E-05	0.000217377	-0.484648504	0.484648504	M1	Male	trans
cg13362012_FAM25E	6.63E-05	0.000217378	-0.812323031	0.812323031	M1	Male	trans
cg08923338_CARMIL3	6.63E-05	0.000217378	0.631258244	0.631258244	M1	Male	trans
cg10508127_SPOCK1	6.63E-05	0.000217378	-0.38251743	0.38251743	M1	Male	trans
cg05735659_CTSL3P	6.63E-05	0.000217378	0.617365399	0.617365399	M1	Male	trans
cg07850274_RANBP6	6.63E-05	0.000217378	-0.625014511	0.625014511	M1	Male	trans
cg25481348_ENSG00000223612	6.63E-05	0.000217378	-0.775795475	0.775795475	M1	Male	trans
cg05708441_ENSG00000237539	6.63E-05	0.000217378	-0.844728266	0.844728266	M1	Male	trans
cg17633611_OR4S1	6.63E-05	0.000217378	1.273982881	1.273982881	M1	Male	trans
cg25703541_MTND4P30	6.63E-05	0.000217378	0.838441223	0.838441223	M1	Male	trans
cg03273265_FCER2	6.63E-05	0.000217378	-0.807699588	0.807699588	M1	Male	trans
cg10787600_RNU6-321P	6.63E-05	0.000217378	-0.387499647	0.387499647	M1	Male	trans
cg20843277_ZNF705D	6.63E-05	0.000217378	-0.628485859	0.628485859	M1	Male	trans
cg14480262_ENSG00000228039	6.63E-05	0.000217378	-0.425105242	0.425105242	M1	Male	trans
cg16873130_RN7SKP104	6.63E-05	0.000217378	-0.345483788	0.345483788	M1	Male	trans
cg16656119_ENSG00000224301	6.63E-05	0.000217378	-0.437561659	0.437561659	M1	Male	trans
cg26299044_ENSG00000203402	6.63E-05	0.000217378	-0.372875595	0.372875595	M1	Male	trans
cg19234089_SNORA70F	6.63E-05	0.000217378	-0.838803415	0.838803415	M1	Male	trans
cg06955954_ENSG00000227498	6.63E-05	0.000217378	-0.773009368	0.773009368	M1	Male	trans
cg22503024_ENSG00000228008	6.63E-05	0.000217378	-0.475164831	0.475164831	M1	Male	trans
cg04726019_LINC01107	6.63E-05	0.000217386	-0.456699631	0.456699631	M1	Male	trans
cg04735964_RPL21P4	6.63E-05	0.00021739	-0.495117848	0.495117848	M1	Male	trans
cg12168509_RNU6-1293P	6.63E-05	0.000217395	-0.52528188	0.52528188	M1	Male	trans
cg00804694_CTRB2	6.63E-05	0.000217397	0.485611175	0.485611175	M1	Male	trans
cg00773700_ENSG00000229458	6.63E-05	0.000217397	-0.942607334	0.942607334	M1	Male	trans
cg20821566_SBF1	6.63E-05	0.000217401	0.506851262	0.506851262	M1	Male	trans
cg09581100_RNU2-32P	6.63E-05	0.000217401	-0.608779122	0.608779122	M1	Male	trans
cg09623286_RPL21P41	6.63E-05	0.000217401	0.899381263	0.899381263	M1	Male	trans
cg06029904_KLK3	6.63E-05	0.000217409	0.962206561	0.962206561	M1	Male	trans
cg27304382_APCS	6.63E-05	0.00021741	-0.670011695	0.670011695	M1	Male	trans
cg12917253_ENSG00000241180	6.63E-05	0.00021741	-0.259212332	0.259212332	M1	Male	trans
cg13797425_RN7SKP297	6.63E-05	0.00021741	0.51238247	0.51238247	M1	Male	trans
cg00154829_NFKBIZ	6.63E-05	0.00021741	-0.48247202	0.48247202	M1	Male	trans
cg20821566_MED16	6.63E-05	0.00021741	0.470453733	0.470453733	M1	Male	trans
cg10959048_LINC01684	6.63E-05	0.000217412	-1.036403458	1.036403458	M1	Male	trans
cg22719314_ENSG00000204556	6.63E-05	0.000217412	-0.914953754	0.914953754	M1	Male	trans
cg09936919_ZBTB12BP	6.63E-05	0.000217412	0.618835406	0.618835406	M1	Male	trans
cg24711324_EIF5A2	6.63E-05	0.000217414	-0.544730732	0.544730732	M1	Male	trans
cg20426932_ENSG00000238387	6.63E-05	0.000217418	1.216972463	1.216972463	M1	Male	trans
cg04152562_COX6CP6	6.63E-05	0.000217419	-0.630349121	0.630349121	M1	Male	trans
cg21245844_THAP12P6	6.63E-05	0.000217423	-0.284389123	0.284389123	M1	Male	trans
cg22052629_RDH14	6.63E-05	0.000217423	-0.630049862	0.630049862	M1	Male	trans
cg04945651_CNIH2	6.63E-05	0.000217425	-0.641273293	0.641273293	M1	Male	trans
cg13420393_ENSG00000242660	6.63E-05	0.000217425	-0.53118912	0.53118912	M1	Male	trans
cg09476440_H3P16	6.63E-05	0.000217427	-0.678190769	0.678190769	M1	Male	trans
cg21954196_ZNF826P	6.63E-05	0.00021743	-0.402552899	0.402552899	M1	Male	trans
cg10031989_OTC	6.63E-05	0.000217431	-0.419160283	0.419160283	M1	Male	trans
cg15646741_IFNA4	6.63E-05	0.000217431	0.484421906	0.484421906	M1	Male	trans
cg03220912_RNU1-93P	6.63E-05	0.000217432	-0.685226211	0.685226211	M1	Male	trans
cg06204030_LINC01615	6.63E-05	0.000217432	0.518599441	0.518599441	M1	Male	trans
cg13999965_RNU6-824P	6.63E-05	0.000217432	-0.409542481	0.409542481	M1	Male	trans
cg02217269_RNU4-4P	6.63E-05	0.000217432	0.594917424	0.594917424	M1	Male	trans
cg07096305_COX5A	6.63E-05	0.000217432	0.48695297	0.48695297	M1	Male	trans
cg10861390_RNU1-52P	6.63E-05	0.000217432	0.737676466	0.737676466	M1	Male	trans
cg10508127_ENSG00000179577	6.63E-05	0.000217432	-0.332536245	0.332536245	M1	Male	trans
cg13566468_ZIM3	6.63E-05	0.000217432	-0.556835985	0.556835985	M1	Male	trans
cg18447344_VN2R1P	6.63E-05	0.000217436	-0.425559936	0.425559936	M1	Male	trans
cg23289706_VDAC1P2	6.63E-05	0.000217436	-0.96242392	0.96242392	M1	Male	trans
cg17324671_GNG2	6.63E-05	0.000217436	-0.398809586	0.398809586	M1	Male	trans
cg07489732_CDRT15P2	6.63E-05	0.000217436	-0.582819895	0.582819895	M1	Male	trans
cg10744079_ENSG00000235742	6.63E-05	0.000217436	0.820508189	0.820508189	M1	Male	trans
cg10417809_CEACAM8	6.63E-05	0.000217445	0.435827147	0.435827147	M1	Male	trans
cg19987111_ENSG00000232359	6.63E-05	0.000217449	-0.385959787	0.385959787	M1	Male	trans
cg03179052_DEPDC4	6.63E-05	0.000217458	-1.277752241	1.277752241	M1	Male	trans
cg04506514_MCCD1	6.63E-05	0.000217466	0.873984672	0.873984672	M1	Male	trans
cg00270291_EFHC2	6.63E-05	0.000217466	0.459298987	0.459298987	M1	Male	trans
cg06738890_RNU1-38P	6.63E-05	0.000217466	-0.283800704	0.283800704	M1	Male	trans
cg11937506_IFITM3P4	6.63E-05	0.000217466	-0.608253509	0.608253509	M1	Male	trans
cg25703541_LINC00656	6.63E-05	0.000217466	0.66307455	0.66307455	M1	Male	trans
cg04707531_IPO7P1	6.63E-05	0.000217467	0.548240529	0.548240529	M1	Male	trans
cg14594743_IGHV4-39	6.63E-05	0.000217468	-0.892593536	0.892593536	M1	Male	trans
cg02671217_SMG7	6.63E-05	0.00021747	-0.60424256	0.60424256	M1	Male	trans
cg08837744_RS1	6.63E-05	0.00021747	-0.581062565	0.581062565	M1	Male	trans
cg24166175_LRP2	6.63E-05	0.00021747	-0.662707632	0.662707632	M1	Male	trans
cg14995921_STRIP2	6.63E-05	0.00021747	-0.482755545	0.482755545	M1	Male	trans
cg05795077_TENM2	6.63E-05	0.000217471	-0.568397865	0.568397865	M1	Male	trans
cg19279779_SSBL5P	6.63E-05	0.000217472	-0.952425048	0.952425048	M1	Male	trans
cg02281699_MAFB	6.64E-05	0.000217473	-0.463908234	0.463908234	M1	Male	trans
cg09819502_TMEM244	6.64E-05	0.000217485	0.455387591	0.455387591	M1	Male	trans
cg07850274_CEP63	6.64E-05	0.000217486	-0.688903169	0.688903169	M1	Male	trans
cg05676456_LINC01645	6.64E-05	0.000217486	-0.589402607	0.589402607	M1	Male	trans
cg08827342_GNB3	6.64E-05	0.000217489	-0.761842316	0.761842316	M1	Male	trans
cg10925082_ENSG00000225056	6.64E-05	0.00021749	0.679326513	0.679326513	M1	Male	trans
cg05835309_PARVB	6.64E-05	0.000217491	-0.96331078	0.96331078	M1	Male	trans
cg07127888_PPP1R9A	6.64E-05	0.000217491	-1.10836876	1.10836876	M1	Male	trans
cg07092448_NTRK1	6.64E-05	0.000217493	1.892527685	1.892527685	M1	Male	trans
cg03179052_IL23R	6.64E-05	0.000217495	-1.203130442	1.203130442	M1	Male	trans
cg04482748_COL9A1	6.64E-05	0.000217506	-0.611080781	0.611080781	M1	Male	trans
cg07405255_WARS2-AS1	6.64E-05	0.000217506	-0.911295648	0.911295648	M1	Male	trans
cg12800122_PPP2R5B	6.64E-05	0.000217507	0.547998763	0.547998763	M1	Male	trans
cg07096305_CNOT7	6.64E-05	0.000217508	0.520531827	0.520531827	M1	Male	trans
cg14554157_EEF1A1P39	6.64E-05	0.000217509	0.598327032	0.598327032	M1	Male	trans
cg07850274_CASK	6.64E-05	0.000217511	-0.67201889	0.67201889	M1	Male	trans
cg07474672_ENSG00000218499	6.64E-05	0.000217511	-0.612481846	0.612481846	M1	Male	trans
cg26586804_AK4P3	6.64E-05	0.000217515	-0.994322093	0.994322093	M1	Male	trans
cg26759296_RNU6-788P	6.64E-05	0.000217516	-0.711529286	0.711529286	M1	Male	trans
cg15509969_TMEM239	6.64E-05	0.000217517	3.36558016	3.36558016	M1	Male	trans
cg15423862_CHIAP1	6.64E-05	0.000217517	0.762610085	0.762610085	M1	Male	trans
cg27256177_ENSG00000243584	6.64E-05	0.000217517	1.522648339	1.522648339	M1	Male	trans
cg25531986_ENSG00000228392	6.64E-05	0.000217517	-0.385553876	0.385553876	M1	Male	trans
cg16064295_RDH11	6.64E-05	0.000217522	-0.734366746	0.734366746	M1	Male	trans
cg08229224_ENSG00000234715	6.64E-05	0.000217526	-0.461031569	0.461031569	M1	Male	trans
cg03480243_TSLP	6.64E-05	0.000217533	-0.597077713	0.597077713	M1	Male	trans
cg07601093_EPCAM	6.64E-05	0.000217534	0.885919413	0.885919413	M1	Male	trans
cg24461669_ENSG00000223660	6.64E-05	0.000217534	-0.356232736	0.356232736	M1	Male	trans
cg24605553_GIMAP1	6.64E-05	0.000217537	0.429800875	0.429800875	M1	Male	trans
cg24791105_ENSG00000228596	6.64E-05	0.000217537	-0.481695243	0.481695243	M1	Male	trans
cg18754417_ENSG00000232725	6.64E-05	0.000217538	-0.614657232	0.614657232	M1	Male	trans
cg14947411_HSPE1P9	6.64E-05	0.000217538	-0.426692821	0.426692821	M1	Male	trans
cg05818000_RNU6-3P	6.64E-05	0.000217538	-0.66702656	0.66702656	M1	Male	trans
cg27204205_ARMC3	6.64E-05	0.000217538	-1.036805034	1.036805034	M1	Male	trans
cg07850274_GTF2IRD2	6.64E-05	0.00021754	-0.687766956	0.687766956	M1	Male	trans
cg08955483_LRP4	6.64E-05	0.00021754	-0.406855648	0.406855648	M1	Male	trans
cg26505707_EHMT2-AS1	6.64E-05	0.000217544	0.658180054	0.658180054	M1	Male	trans
cg20692464_NPAS4	6.64E-05	0.000217544	-0.779336621	0.779336621	M1	Male	trans
cg09658813_PDE4DIPP3	6.64E-05	0.000217544	-0.490205697	0.490205697	M1	Male	trans
cg10054332_SPAM1	6.64E-05	0.000217546	-1.719514822	1.719514822	M1	Male	trans
cg23073032_LINC00431	6.64E-05	0.000217546	0.517444577	0.517444577	M1	Male	trans
cg11086960_PDIA3P1	6.64E-05	0.000217546	-0.72731748	0.72731748	M1	Male	trans
cg22108143_ADORA2A	6.64E-05	0.000217547	-0.861174849	0.861174849	M1	Male	trans
cg26305729_RN7SL594P	6.64E-05	0.000217553	-0.734484448	0.734484448	M1	Male	trans
cg02792740_BTBD7	6.64E-05	0.000217553	0.57803313	0.57803313	M1	Male	trans
cg15712577_ZNF831	6.64E-05	0.000217555	-0.285863371	0.285863371	M1	Male	trans
cg01305866_GRIN2D	6.64E-05	0.000217555	0.674065077	0.674065077	M1	Male	trans
cg27551718_ENSG00000240023	6.64E-05	0.000217563	-0.52227884	0.52227884	M1	Male	trans
cg10959048_SNORD66	6.64E-05	0.000217563	-0.713100081	0.713100081	M1	Male	trans
cg12664613_THAP12P8	6.64E-05	0.000217563	-0.563130591	0.563130591	M1	Male	trans
cg04271445_LINC00210	6.64E-05	0.000217564	-1.200991232	1.200991232	M1	Male	trans
cg09021471_FCF1P3	6.64E-05	0.000217565	0.678775248	0.678775248	M1	Male	trans
cg06054715_OR51AB1P	6.64E-05	0.000217565	-0.492094389	0.492094389	M1	Male	trans
cg09653571_KRTAP11-1	6.64E-05	0.000217566	-0.746669974	0.746669974	M1	Male	trans
cg06530081_ENSG00000226870	6.64E-05	0.000217566	0.968655876	0.968655876	M1	Male	trans
cg04001978_ENSG00000242527	6.64E-05	0.000217569	-0.718075906	0.718075906	M1	Male	trans
cg02785006_ENSG00000224513	6.64E-05	0.000217571	0.95726154	0.95726154	M1	Male	trans
cg14429748_RNU6-1141P	6.64E-05	0.000217575	-0.894032457	0.894032457	M1	Male	trans
cg11948367_ITPRID1	6.64E-05	0.000217575	0.478597673	0.478597673	M1	Male	trans
cg22052629_ANP32A	6.64E-05	0.000217581	-0.583329709	0.583329709	M1	Male	trans
cg11702172_IGHV4-39	6.64E-05	0.000217581	-0.553887011	0.553887011	M1	Male	trans
cg10010393_ENSG00000199474	6.64E-05	0.000217585	0.817915943	0.817915943	M1	Male	trans
cg21252088_RN7SL837P	6.64E-05	0.000217586	0.913949514	0.913949514	M1	Male	trans
cg06080941_ZNF732	6.64E-05	0.000217592	-0.72016649	0.72016649	M1	Male	trans
cg07438452_MYT1L	6.64E-05	0.000217597	-0.169276958	0.169276958	M1	Male	trans
cg26127219_ENSG00000236921	6.64E-05	0.000217598	-0.536355281	0.536355281	M1	Male	trans
cg24711324_DIO1	6.64E-05	0.000217601	-0.572279157	0.572279157	M1	Male	trans
cg23492225_IL23A	6.64E-05	0.000217601	-0.459920815	0.459920815	M1	Male	trans
cg04337937_OR2A20P	6.64E-05	0.000217603	-0.683803102	0.683803102	M1	Male	trans
cg22762615_CD274	6.64E-05	0.000217603	0.335947185	0.335947185	M1	Male	trans
cg20369573_LINC01214	6.64E-05	0.000217608	-0.29772907	0.29772907	M1	Male	trans
cg12427264_ATP13A2	6.64E-05	0.000217609	0.531366138	0.531366138	M1	Male	trans
cg19653415_ENSG00000225513	6.64E-05	0.00021761	-0.714721944	0.714721944	M1	Male	trans
cg03592045_RFX6	6.64E-05	0.000217613	-0.855632443	0.855632443	M1	Male	trans
cg03654560_KCNJ11	6.64E-05	0.000217615	-0.399047438	0.399047438	M1	Male	trans
cg02874992_SLAMF8	6.64E-05	0.000217618	-0.384390606	0.384390606	M1	Male	trans
cg17735372_PABPC5	6.64E-05	0.000217626	-0.831926992	0.831926992	M1	Male	trans
cg01685353_BMPR1AP1	6.64E-05	0.000217626	-0.563438288	0.563438288	M1	Male	trans
cg01309428_ENSG00000227189	6.64E-05	0.000217627	0.653070379	0.653070379	M1	Male	trans
cg12823408_PNLIPRP3	6.64E-05	0.000217628	-0.574922207	0.574922207	M1	Male	trans
cg05156799_SCDP1	6.64E-05	0.000217628	-0.558747964	0.558747964	M1	Male	trans
cg27204205_SPATA4	6.64E-05	0.000217628	-1.017758729	1.017758729	M1	Male	trans
cg07274898_CCK	6.64E-05	0.000217629	0.645348896	0.645348896	M1	Male	trans
cg08398731_HLA-E	6.64E-05	0.000217633	0.872216875	0.872216875	M1	Male	trans
cg20504925_RNU6ATAC33P	6.64E-05	0.000217634	-0.417221535	0.417221535	M1	Male	trans
cg03566291_HSPA8P18	6.64E-05	0.000217634	-0.522427725	0.522427725	M1	Male	trans
cg14994777_MPP6	6.64E-05	0.000217638	-0.605304194	0.605304194	M1	Male	trans
cg07850274_LSM5	6.64E-05	0.000217638	-0.650050688	0.650050688	M1	Male	trans
cg00458454_IGHV3-38	6.64E-05	0.000217644	-0.321812316	0.321812316	M1	Male	trans
cg15708697_ENSG00000234780	6.64E-05	0.000217647	1.201877987	1.201877987	M1	Male	trans
cg16237565_SLC17A7	6.64E-05	0.000217648	-0.610574816	0.610574816	M1	Male	trans
cg02761835_IGLC2	6.64E-05	0.000217648	-0.796894874	0.796894874	M1	Male	trans
cg11444278_ZCCHC18	6.64E-05	0.00021765	0.454005968	0.454005968	M1	Male	trans
cg13556387_RUBCNL	6.64E-05	0.000217653	-0.394438833	0.394438833	M1	Male	trans
cg25588120_OR14J1	6.64E-05	0.000217659	-0.040115367	0.040115367	M1	Male	trans
cg18180710_CNN3P1	6.64E-05	0.000217663	0.733673643	0.733673643	M1	Male	trans
cg14409406_PPP2R2B	6.64E-05	0.000217663	-0.539572774	0.539572774	M1	Male	trans
cg11674404_FBXO7	6.64E-05	0.000217663	-0.459398824	0.459398824	M1	Male	trans
cg05957781_CST11	6.64E-05	0.000217665	-0.717497108	0.717497108	M1	Male	trans
cg19703425_RPL12P29	6.64E-05	0.000217666	-1.093002506	1.093002506	M1	Male	trans
cg10991855_SDCBP	6.64E-05	0.000217671	-0.453793366	0.453793366	M1	Male	trans
cg05874523_ATXN8OS	6.64E-05	0.000217671	-0.543925835	0.543925835	M1	Male	trans
cg05470459_MTND4P10	6.64E-05	0.000217671	-1.394752491	1.394752491	M1	Male	trans
cg04924893_FRMPD4-AS1	6.64E-05	0.000217672	-0.739158018	0.739158018	M1	Male	trans
cg11674404_THRAP3	6.64E-05	0.000217677	-0.450620213	0.450620213	M1	Male	trans
cg14669419_RPL7P5	6.64E-05	0.000217681	-1.27511301	1.27511301	M1	Male	trans
cg15113413_SCARNA7	6.64E-05	0.000217681	-0.959467479	0.959467479	M1	Male	trans
cg06032500_LINC02863	6.64E-05	0.000217682	-0.444756543	0.444756543	M1	Male	trans
cg20571761_ENSG00000243621	6.64E-05	0.00021769	-0.507061735	0.507061735	M1	Male	trans
cg09227800_FTH1P10	6.64E-05	0.000217693	-0.527075379	0.527075379	M1	Male	trans
cg18481670_CFB	6.64E-05	0.000217701	0.730125023	0.730125023	M1	Male	trans
cg15762175_KRTAP10-4	6.64E-05	0.000217705	-0.348861834	0.348861834	M1	Male	trans
cg04457964_RNU1-35P	6.64E-05	0.000217706	-0.696307138	0.696307138	M1	Male	trans
cg02401524_NDST4	6.64E-05	0.000217707	-0.520536717	0.520536717	M1	Male	trans
cg00999469_RRAGA	6.64E-05	0.000217707	0.751943754	0.751943754	M1	Male	trans
cg26930498_IGHV1-58	6.64E-05	0.000217711	-0.837223567	0.837223567	M1	Male	trans
cg18875551_ENSG00000231772	6.64E-05	0.000217712	-0.611184593	0.611184593	M1	Male	trans
cg11507597_BEND3P1	6.64E-05	0.000217714	-0.377536467	0.377536467	M1	Male	trans
cg23516310_CACNG2	6.64E-05	0.000217714	0.569561712	0.569561712	M1	Male	trans
cg27204205_MIR99AHG	6.64E-05	0.000217719	-1.056449384	1.056449384	M1	Male	trans
cg15113413_RNU2-20P	6.64E-05	0.000217719	-1.348140939	1.348140939	M1	Male	trans
cg08186671_SLC26A6	6.64E-05	0.000217719	0.661503894	0.661503894	M1	Male	trans
cg23257604_ENSG00000229587	6.64E-05	0.000217719	-0.987198707	0.987198707	M1	Male	trans
cg20821566_ENSG00000233178	6.64E-05	0.000217719	-0.589538379	0.589538379	M1	Male	trans
cg24543551_SDHDP5	6.64E-05	0.00021772	-1.212347476	1.212347476	M1	Male	trans
cg16037947_ENSG00000241357	6.65E-05	0.000217722	0.524304969	0.524304969	M1	Male	trans
cg23641366_COX6A1P3	6.65E-05	0.000217728	-1.685870296	1.685870296	M1	Male	trans
cg04001978_DKK2	6.65E-05	0.00021773	-0.742131341	0.742131341	M1	Male	trans
cg06471872_SST	6.65E-05	0.00021773	-0.265512377	0.265512377	M1	Male	trans
cg25588120_POLI	6.65E-05	0.000217731	-0.338338806	0.338338806	M1	Male	trans
cg11382248_RNY1P8	6.65E-05	0.000217733	-0.444524085	0.444524085	M1	Male	trans
cg03120254_CADM2	6.65E-05	0.000217734	-0.858303991	0.858303991	M1	Male	trans
cg11056334_PSMD10	6.65E-05	0.000217736	-0.348734491	0.348734491	M1	Male	trans
cg02950209_GLRX5P1	6.65E-05	0.000217736	-0.868596206	0.868596206	M1	Male	trans
cg08870845_KRT18P13	6.65E-05	0.000217736	-0.800614731	0.800614731	M1	Male	trans
cg11170468_CA4	6.65E-05	0.000217736	-0.380089102	0.380089102	M1	Male	trans
cg22608845_AMY1B	6.65E-05	0.000217736	-0.733639743	0.733639743	M1	Male	trans
cg02775254_ENSG00000203546	6.65E-05	0.000217736	-1.436913838	1.436913838	M1	Male	trans
cg11674404_FAM53C	6.65E-05	0.000217736	-0.386933992	0.386933992	M1	Male	trans
cg13335048_GDPD3	6.65E-05	0.000217737	0.771028688	0.771028688	M1	Male	trans
cg16550453_RAD1P1	6.65E-05	0.000217741	-0.38608336	0.38608336	M1	Male	trans
cg13898510_KCNK13	6.65E-05	0.000217741	0.48780326	0.48780326	M1	Male	trans
cg06696666_MIR331	6.65E-05	0.000217742	-0.933891876	0.933891876	M1	Male	trans
cg00489898_FIBCD1	6.65E-05	0.000217742	-0.496846884	0.496846884	M1	Male	trans
cg10854295_ACTRT1	6.65E-05	0.000217745	-2.663545617	2.663545617	M1	Male	trans
cg07320976_ITGA7	6.65E-05	0.000217745	-0.918335683	0.918335683	M1	Male	trans
cg06502685_KLHL42	6.65E-05	0.000217745	-0.469504149	0.469504149	M1	Male	trans
cg26586804_KANK3	6.65E-05	0.000217749	-0.894116253	0.894116253	M1	Male	trans
cg14409406_PDIK1L	6.65E-05	0.000217749	-0.590878618	0.590878618	M1	Male	trans
cg19679651_ENSG00000241929	6.65E-05	0.000217754	-0.443265887	0.443265887	M1	Male	trans
cg24665807_ENSG00000218483	6.65E-05	0.000217754	-0.844723568	0.844723568	M1	Male	trans
cg04112961_FLYWCH1P1	6.65E-05	0.000217755	0.506862252	0.506862252	M1	Male	trans
cg04479876_FMO4	6.65E-05	0.00021776	0.613700437	0.613700437	M1	Male	trans
cg19264599_LINC00328-2P	6.65E-05	0.00021776	-0.347353387	0.347353387	M1	Male	trans
cg07096305_BTBD1	6.65E-05	0.00021776	0.507625222	0.507625222	M1	Male	trans
cg22052629_CYP39A1	6.65E-05	0.000217761	-0.527210119	0.527210119	M1	Male	trans
cg14320054_ENSG00000214980	6.65E-05	0.000217764	0.441237858	0.441237858	M1	Male	trans
cg08436660_ARHGAP10	6.65E-05	0.000217764	0.608619479	0.608619479	M1	Male	trans
cg13362012_STC2	6.65E-05	0.000217765	-1.026763085	1.026763085	M1	Male	trans
cg26994094_LIPC	6.65E-05	0.000217767	-0.618656402	0.618656402	M1	Male	trans
cg22314681_CIB2	6.65E-05	0.000217767	-0.455353111	0.455353111	M1	Male	trans
cg14409406_LPGAT1	6.65E-05	0.000217773	-0.554733953	0.554733953	M1	Male	trans
cg27460734_ENSG00000223539	6.65E-05	0.000217775	-0.763914022	0.763914022	M1	Male	trans
cg22836400_LINC00427	6.65E-05	0.000217775	0.444860639	0.444860639	M1	Male	trans
cg00793981_VSIG4	6.65E-05	0.000217775	-0.543837861	0.543837861	M1	Male	trans
cg07275606_ANGPTL2	6.65E-05	0.000217775	-0.554655549	0.554655549	M1	Male	trans
cg21830932_GALNT9	6.65E-05	0.000217775	-0.97816514	0.97816514	M1	Male	trans
cg05862039_IFNA13	6.65E-05	0.000217775	0.509488918	0.509488918	M1	Male	trans
cg20325560_CRHR1	6.65E-05	0.000217775	-0.260041528	0.260041528	M1	Male	trans
cg23151860_DAGLA	6.65E-05	0.000217777	-0.800385832	0.800385832	M1	Male	trans
cg22052629_ZFAND1	6.65E-05	0.00021778	-0.570579825	0.570579825	M1	Male	trans
cg15018132_RNU7-197P	6.65E-05	0.000217781	-0.618248574	0.618248574	M1	Male	trans
cg03044157_SLC14A2	6.65E-05	0.000217782	-1.496886228	1.496886228	M1	Male	trans
cg20381404_MAMSTR	6.65E-05	0.000217782	0.499385804	0.499385804	M1	Male	trans
cg26340737_FTLP1	6.65E-05	0.000217782	0.555088202	0.555088202	M1	Male	trans
cg26170855_TRAV34	6.65E-05	0.000217782	-0.795985957	0.795985957	M1	Male	trans
cg11572138_ENSG00000224104	6.65E-05	0.000217782	-1.102082057	1.102082057	M1	Male	trans
cg19082069_PINK1	6.65E-05	0.000217783	0.497256897	0.497256897	M1	Male	trans
cg03734225_EFNA5	6.65E-05	0.000217783	-0.464723816	0.464723816	M1	Male	trans
cg06290904_CRISP3	6.65E-05	0.000217783	0.689155269	0.689155269	M1	Male	trans
cg14409406_SLC15A2	6.65E-05	0.000217783	-0.664923176	0.664923176	M1	Male	trans
cg14203970_FOXF2	6.65E-05	0.000217785	-1.568707237	1.568707237	M1	Male	trans
cg16711084_EPYC	6.65E-05	0.000217785	-0.34817544	0.34817544	M1	Male	trans
cg25064854_ENSG00000226956	6.65E-05	0.000217786	-0.83910428	0.83910428	M1	Male	trans
cg04515606_ZNF729	6.65E-05	0.000217787	0.700952464	0.700952464	M1	Male	trans
cg23727505_IGHD1-1	6.65E-05	0.000217787	-0.620378507	0.620378507	M1	Male	trans
cg06560524_CXCL6	6.65E-05	0.000217787	0.550563613	0.550563613	M1	Male	trans
cg21744417_SBSN	6.65E-05	0.000217788	-0.281654367	0.281654367	M1	Male	trans
cg17522386_LINC01656	6.65E-05	0.000217791	-0.605524023	0.605524023	M1	Male	trans
cg21075845_RNA5S16	6.65E-05	0.000217791	-0.50264645	0.50264645	M1	Male	trans
cg03667969_TFCP2L1	6.65E-05	0.000217791	-0.617083435	0.617083435	M1	Male	trans
cg19073209_H3P16	6.65E-05	0.000217791	-0.491980653	0.491980653	M1	Male	trans
cg21186955_KCND1	6.65E-05	0.000217791	0.680394838	0.680394838	M1	Male	trans
cg02792740_ZCCHC4	6.65E-05	0.000217792	0.550383535	0.550383535	M1	Male	trans
cg09483607_SYTL2	6.65E-05	0.000217795	-0.637453212	0.637453212	M1	Male	trans
cg18346106_RNU7-63P	6.65E-05	0.000217801	-0.977981104	0.977981104	M1	Male	trans
cg15001471_MEIS3	6.65E-05	0.000217805	-0.773593994	0.773593994	M1	Male	trans
cg07611351_DUXAP9	6.65E-05	0.000217808	-0.686367724	0.686367724	M1	Male	trans
cg07292807_RAET1K	6.65E-05	0.000217808	0.857864553	0.857864553	M1	Male	trans
cg14611230_TCIM	6.65E-05	0.000217811	-0.504909678	0.504909678	M1	Male	trans
cg03958058_LIMD1-AS1	6.65E-05	0.000217811	-0.340222027	0.340222027	M1	Male	trans
cg02401524_EML5	6.65E-05	0.000217812	-0.668856588	0.668856588	M1	Male	trans
cg05516051_RNU6-437P	6.65E-05	0.000217812	-0.607808289	0.607808289	M1	Male	trans
cg04060288_HMMR	6.65E-05	0.000217812	-0.879920449	0.879920449	M1	Male	trans
cg03560018_ENSG00000228998	6.65E-05	0.000217816	0.499786652	0.499786652	M1	Male	trans
cg20949306_PKD1P2	6.65E-05	0.000217817	-0.556999742	0.556999742	M1	Male	trans
cg20339553_ENSG00000241097	6.65E-05	0.000217817	0.425156997	0.425156997	M1	Male	trans
cg21018156_RN7SKP268	6.65E-05	0.00021782	-0.531218861	0.531218861	M1	Male	trans
cg17537073_LGALS1	6.65E-05	0.00021782	0.480629306	0.480629306	M1	Male	trans
cg04407141_RPS3P6	6.65E-05	0.00021782	-0.511507181	0.511507181	M1	Male	trans
cg24968733_ENSG00000229151	6.65E-05	0.000217825	-0.615761446	0.615761446	M1	Male	trans
cg07814260_RN7SKP114	6.65E-05	0.000217826	0.301969731	0.301969731	M1	Male	trans
cg17969084_ASCL1	6.65E-05	0.000217831	0.461508471	0.461508471	M1	Male	trans
cg25037011_ENSG00000223944	6.65E-05	0.000217831	0.380489725	0.380489725	M1	Male	trans
cg04409420_ENSG00000217631	6.65E-05	0.000217832	0.963368009	0.963368009	M1	Male	trans
cg14521435_ENSG00000235099	6.65E-05	0.000217832	-0.687847535	0.687847535	M1	Male	trans
cg03776432_SNORA53	6.65E-05	0.000217832	0.401348092	0.401348092	M1	Male	trans
cg17264779_LINC01813	6.65E-05	0.000217832	-0.936398326	0.936398326	M1	Male	trans
cg24949324_LINC02865	6.65E-05	0.000217833	-0.460298849	0.460298849	M1	Male	trans
cg07096305_CASP3	6.65E-05	0.000217834	0.470402155	0.470402155	M1	Male	trans
cg27380499_RNU6-1039P	6.65E-05	0.000217837	0.434696755	0.434696755	M1	Male	trans
cg23383887_TRPC5OS	6.65E-05	0.000217837	-0.777274618	0.777274618	M1	Male	trans
cg17971017_ENSG00000233850	6.65E-05	0.000217838	0.364837255	0.364837255	M1	Male	trans
cg11704602_TERT	6.65E-05	0.000217843	-0.462170987	0.462170987	M1	Male	trans
cg11395293_RBMY2KP	6.65E-05	0.000217843	-0.721320334	0.721320334	M1	Male	trans
cg18459152_USP17L1	6.65E-05	0.000217844	0.791783462	0.791783462	M1	Male	trans
cg13547394_RNA5SP280	6.65E-05	0.000217845	-0.680644004	0.680644004	M1	Male	trans
cg02096001_UTS2	6.65E-05	0.000217848	0.528021465	0.528021465	M1	Male	trans
cg04768387_KLHL1	6.65E-05	0.000217848	-0.965443957	0.965443957	M1	Male	trans
cg19727026_ART1	6.65E-05	0.000217848	-0.751014795	0.751014795	M1	Male	trans
cg02109711_MTHFD2P5	6.65E-05	0.000217848	0.6279933	0.6279933	M1	Male	trans
cg24337786_CAMK1G	6.65E-05	0.00021785	-0.50267171	0.50267171	M1	Male	trans
cg06480483_ACTG1P10	6.65E-05	0.000217852	0.745168008	0.745168008	M1	Male	trans
cg10736303_FGF12-AS2	6.65E-05	0.00021786	-0.682481334	0.682481334	M1	Male	trans
cg04297660_RNU6ATAC26P	6.65E-05	0.00021786	-0.616484033	0.616484033	M1	Male	trans
cg14776351_ENSG00000237713	6.65E-05	0.000217864	-0.376495118	0.376495118	M1	Male	trans
cg17265961_ELOA2	6.65E-05	0.000217864	-0.910229976	0.910229976	M1	Male	trans
cg08499158_CD300LD	6.65E-05	0.000217866	-0.512697866	0.512697866	M1	Male	trans
cg08324397_HSPB1	6.65E-05	0.000217866	-0.494351011	0.494351011	M1	Male	trans
cg16841727_UNCX	6.65E-05	0.000217876	-0.123524548	0.123524548	M1	Male	trans
cg02019090_TRAJ61	6.65E-05	0.000217876	-0.724555197	0.724555197	M1	Male	trans
cg01665243_GABRA3	6.65E-05	0.000217877	0.834756518	0.834756518	M1	Male	trans
cg23289706_LINC00411	6.65E-05	0.000217878	-1.019746574	1.019746574	M1	Male	trans
cg18693421_SUMO1P1	6.65E-05	0.000217879	0.340006399	0.340006399	M1	Male	trans
cg08590401_SYT5	6.65E-05	0.000217879	-0.43790269	0.43790269	M1	Male	trans
cg05099240_ENSG00000233539	6.65E-05	0.000217879	-0.566398432	0.566398432	M1	Male	trans
cg10959048_CD247	6.65E-05	0.00021788	-0.657758199	0.657758199	M1	Male	trans
cg11743503_LINC02840	6.65E-05	0.00021788	0.893145816	0.893145816	M1	Male	trans
cg26464626_DKK2	6.65E-05	0.000217882	-0.749184245	0.749184245	M1	Male	trans
cg07405255_ENSG00000235158	6.65E-05	0.000217882	-0.81900424	0.81900424	M1	Male	trans
cg02225599_LTBP4	6.65E-05	0.000217882	0.531305502	0.531305502	M1	Male	trans
cg10084670_TMEM14DP	6.65E-05	0.000217883	0.752481061	0.752481061	M1	Male	trans
cg01093369_LINC00351	6.65E-05	0.000217884	-0.306420974	0.306420974	M1	Male	trans
cg21129360_BTF3P4	6.65E-05	0.000217884	-0.942679484	0.942679484	M1	Male	trans
cg21531689_RPS15P9	6.65E-05	0.000217886	0.829585966	0.829585966	M1	Male	trans
cg11593799_ENSG00000238594	6.65E-05	0.000217886	-0.287309776	0.287309776	M1	Male	trans
cg19585707_MTCO3P40	6.65E-05	0.000217889	-0.443603242	0.443603242	M1	Male	trans
cg18765801_SULT1A4	6.65E-05	0.000217891	-0.450714912	0.450714912	M1	Male	trans
cg14198352_GAPDHP20	6.65E-05	0.000217891	-0.900465229	0.900465229	M1	Male	trans
cg15025375_EGFEM1P	6.65E-05	0.000217891	-0.784201043	0.784201043	M1	Male	trans
cg16353929_TREML3P	6.65E-05	0.000217898	-0.321398478	0.321398478	M1	Male	trans
cg13299279_RAB42P1	6.65E-05	0.000217901	-1.40666952	1.40666952	M1	Male	trans
cg06214728_ZNF367	6.65E-05	0.000217903	0.576318647	0.576318647	M1	Male	trans
cg08317284_RNU4-74P	6.65E-05	0.000217906	1.413882403	1.413882403	M1	Male	trans
cg01596995_ENSG00000223986	6.65E-05	0.00021791	-0.353454299	0.353454299	M1	Male	trans
cg20057147_ENSG00000242156	6.65E-05	0.000217913	-0.540871086	0.540871086	M1	Male	trans
cg26162637_LINC01429	6.65E-05	0.000217914	-0.628626263	0.628626263	M1	Male	trans
cg15888274_FAM74A1	6.65E-05	0.000217914	-0.953841847	0.953841847	M1	Male	trans
cg02792740_AHCTF1	6.65E-05	0.000217914	0.554556423	0.554556423	M1	Male	trans
cg25588120_SORT1	6.65E-05	0.000217918	-0.338595717	0.338595717	M1	Male	trans
cg23203918_ENSG00000233970	6.65E-05	0.000217918	-0.728597945	0.728597945	M1	Male	trans
cg18087761_KLF2P3	6.65E-05	0.000217918	-0.722065639	0.722065639	M1	Male	trans
cg11555335_MYOM3	6.65E-05	0.00021792	-0.555486918	0.555486918	M1	Male	trans
cg03179052_CDH12	6.65E-05	0.000217925	-1.374231747	1.374231747	M1	Male	trans
cg10905736_IPO7P1	6.65E-05	0.000217927	-0.379926497	0.379926497	M1	Male	trans
cg25880954_MTCO1P53	6.65E-05	0.000217927	-0.824827074	0.824827074	M1	Male	trans
cg00475235_LOXL4	6.65E-05	0.000217927	-0.447389673	0.447389673	M1	Male	trans
cg10798164_ELFN2	6.65E-05	0.000217928	-0.876341055	0.876341055	M1	Male	trans
cg18554976_LRRC63	6.65E-05	0.000217928	-0.498388004	0.498388004	M1	Male	trans
cg01708411_NKX1-1	6.65E-05	0.000217929	0.485162462	0.485162462	M1	Male	trans
cg08881019_POM121L7P	6.65E-05	0.000217929	0.565876389	0.565876389	M1	Male	trans
cg06234051_AQP7P2	6.65E-05	0.000217929	-1.017347527	1.017347527	M1	Male	trans
cg26509105_GRIN2C	6.65E-05	0.000217932	0.733305837	0.733305837	M1	Male	trans
cg05154833_ENSG00000241666	6.65E-05	0.000217933	-0.458388025	0.458388025	M1	Male	trans
cg07814260_H2BP7	6.65E-05	0.000217933	0.427371783	0.427371783	M1	Male	trans
cg07793432_RRAS	6.65E-05	0.000217934	0.589464287	0.589464287	M1	Male	trans
cg13818127_HNRNPA3P1	6.65E-05	0.000217934	-2.999590999	2.999590999	M1	Male	trans
cg09339841_HHIPL2	6.65E-05	0.000217937	-0.538122199	0.538122199	M1	Male	trans
cg03273265_ICAM3	6.65E-05	0.000217938	-0.25623914	0.25623914	M1	Male	trans
cg18892128_GLRA3	6.65E-05	0.000217938	1.154995542	1.154995542	M1	Male	trans
cg03182576_PTX3	6.65E-05	0.000217941	-0.39432914	0.39432914	M1	Male	trans
cg09947026_ENSG00000213642	6.65E-05	0.000217941	-0.52433121	0.52433121	M1	Male	trans
cg09176287_ELOCP6	6.66E-05	0.000217945	0.598314871	0.598314871	M1	Male	trans
cg10133738_ENSG00000232668	6.66E-05	0.000217946	-0.289356244	0.289356244	M1	Male	trans
cg15672365_NPM1P31	6.66E-05	0.000217947	-0.64257851	0.64257851	M1	Male	trans
cg07793432_ATG4D	6.66E-05	0.000217947	0.610520885	0.610520885	M1	Male	trans
cg11022062_SLC6A14P1	6.66E-05	0.000217952	-1.636561354	1.636561354	M1	Male	trans
cg11527436_PRDX3P3	6.66E-05	0.000217952	-0.745358636	0.745358636	M1	Male	trans
cg20695805_USP12-AS1	6.66E-05	0.000217953	0.575841687	0.575841687	M1	Male	trans
cg04463911_RPL7AP15	6.66E-05	0.000217956	-0.602878621	0.602878621	M1	Male	trans
cg04479876_SNORA14B	6.66E-05	0.000217958	0.504438061	0.504438061	M1	Male	trans
cg22964985_SPO11	6.66E-05	0.000217958	0.477667634	0.477667634	M1	Male	trans
cg01702501_HNRNPCL4	6.66E-05	0.000217961	-0.908662452	0.908662452	M1	Male	trans
cg23974730_ENSG00000207171	6.66E-05	0.000217961	0.485489483	0.485489483	M1	Male	trans
cg03655023_GPBP1	6.66E-05	0.000217964	-0.586299169	0.586299169	M1	Male	trans
cg21052958_ENSG00000203462	6.66E-05	0.000217965	-0.998354544	0.998354544	M1	Male	trans
cg07793432_ALG10B	6.66E-05	0.000217966	-0.719342055	0.719342055	M1	Male	trans
cg04678080_NPY	6.66E-05	0.000217966	0.543493423	0.543493423	M1	Male	trans
cg20515423_ENSG00000111788	6.66E-05	0.000217968	-0.568629201	0.568629201	M1	Male	trans
cg02792740_WDPCP	6.66E-05	0.00021797	0.562514253	0.562514253	M1	Male	trans
cg01318665_SEC61GP1	6.66E-05	0.000217972	0.678837606	0.678837606	M1	Male	trans
cg01318665_ENSG00000222001	6.66E-05	0.000217972	0.881944018	0.881944018	M1	Male	trans
cg23155884_MIR620	6.66E-05	0.000217972	-0.408729137	0.408729137	M1	Male	trans
cg03165426_LRRC74B	6.66E-05	0.000217972	-0.6980348	0.6980348	M1	Male	trans
cg02705444_ACTG1P10	6.66E-05	0.000217975	0.984886644	0.984886644	M1	Male	trans
cg15315714_BRSK1	6.66E-05	0.000217976	-0.744120107	0.744120107	M1	Male	trans
cg10801331_LINC01817	6.66E-05	0.000217977	-1.428110704	1.428110704	M1	Male	trans
cg11761102_RNU6-117P	6.66E-05	0.000217977	-0.503921394	0.503921394	M1	Male	trans
cg05861871_OR5BB1P	6.66E-05	0.000217979	-0.363727455	0.363727455	M1	Male	trans
cg02176651_ENSG00000235069	6.66E-05	0.000217983	-0.893832621	0.893832621	M1	Male	trans
cg24024505_SNORA11D	6.66E-05	0.000217983	-0.522598822	0.522598822	M1	Male	trans
cg02870266_LOXL4	6.66E-05	0.000217983	-0.431356444	0.431356444	M1	Male	trans
cg16064295_MTCH2	6.66E-05	0.000217983	-0.723588124	0.723588124	M1	Male	trans
cg19679651_DDX43	6.66E-05	0.000217983	-0.389611486	0.389611486	M1	Male	trans
cg14989959_FLYWCH1P1	6.66E-05	0.000217984	0.852114826	0.852114826	M1	Male	trans
cg16888658_TICRR	6.66E-05	0.000217984	0.611169836	0.611169836	M1	Male	trans
cg15293181_FGFR3P6	6.66E-05	0.000217989	-0.795462896	0.795462896	M1	Male	trans
cg17491117_FOXI2	6.66E-05	0.000217989	-0.909322725	0.909322725	M1	Male	trans
cg19871940_FAM170B-AS1	6.66E-05	0.00021799	0.765723127	0.765723127	M1	Male	trans
cg04101572_SMARCE1P2	6.66E-05	0.00021799	-0.499756846	0.499756846	M1	Male	trans
cg09891645_SLC17A8	6.66E-05	0.00021799	0.307198318	0.307198318	M1	Male	trans
cg22791879_CLCN7	6.66E-05	0.000217992	-0.489856983	0.489856983	M1	Male	trans
cg01630869_IGKV2-30	6.66E-05	0.000217993	0.729366439	0.729366439	M1	Male	trans
cg09349128_ENSG00000243122	6.66E-05	0.000217994	1.346062864	1.346062864	M1	Male	trans
cg14267705_ENSG00000229190	6.66E-05	0.000217997	-0.802861771	0.802861771	M1	Male	trans
cg22943498_EIF3MP1	6.66E-05	0.000217999	-0.710776402	0.710776402	M1	Male	trans
cg21613549_TENM3	6.66E-05	0.000218	-0.43714052	0.43714052	M1	Male	trans
cg01920698_ENSG00000229275	6.66E-05	0.000218001	-0.372310737	0.372310737	M1	Male	trans
cg07443778_LINC02520	6.66E-05	0.000218002	-0.575764846	0.575764846	M1	Male	trans
cg03556491_OTOG	6.66E-05	0.000218002	0.623215614	0.623215614	M1	Male	trans
cg26459473_DLEU2L	6.66E-05	0.000218002	-0.391652841	0.391652841	M1	Male	trans
cg07940218_CDRT15L2	6.66E-05	0.000218003	-0.484686601	0.484686601	M1	Male	trans
cg07405255_ENSG00000236741	6.66E-05	0.000218004	-0.505372223	0.505372223	M1	Male	trans
cg07850274_ZRANB3	6.66E-05	0.000218007	-0.735904003	0.735904003	M1	Male	trans
cg02432981_U3	6.66E-05	0.000218007	0.794644937	0.794644937	M1	Male	trans
cg26529963_BPIFA1	6.66E-05	0.000218007	-0.467409505	0.467409505	M1	Male	trans
cg16596598_PKD2L1	6.66E-05	0.000218011	-0.449142349	0.449142349	M1	Male	trans
cg09977852_AQP4	6.66E-05	0.000218012	-0.546145707	0.546145707	M1	Male	trans
cg17509836_ACSM4	6.66E-05	0.000218014	-0.019674596	0.019674596	M1	Male	trans
cg01665243_ENSG00000234394	6.66E-05	0.000218018	0.718506789	0.718506789	M1	Male	trans
cg00489898_NAT16	6.66E-05	0.000218019	-0.748881935	0.748881935	M1	Male	trans
cg08395784_ENSG00000234938	6.66E-05	0.000218019	-0.799601004	0.799601004	M1	Male	trans
cg04092747_BPIFB3	6.66E-05	0.000218019	-0.798054857	0.798054857	M1	Male	trans
cg09987517_OR5G3	6.66E-05	0.000218019	-0.645604758	0.645604758	M1	Male	trans
cg09584521_REN	6.66E-05	0.000218019	-0.686889751	0.686889751	M1	Male	trans
cg25055946_MIR620	6.66E-05	0.000218019	-0.384716532	0.384716532	M1	Male	trans
cg02580082_ENSG00000226233	6.66E-05	0.000218019	1.075678881	1.075678881	M1	Male	trans
cg23741364_RN7SKP189	6.66E-05	0.000218023	-0.527721609	0.527721609	M1	Male	trans
cg07405255_NUF2	6.66E-05	0.000218023	-0.638478261	0.638478261	M1	Male	trans
cg19653415_ENSG00000199783	6.66E-05	0.000218023	-0.705064842	0.705064842	M1	Male	trans
cg10924050_CCNB3	6.66E-05	0.000218023	-0.625434133	0.625434133	M1	Male	trans
cg14615905_LINC02607	6.66E-05	0.000218023	-0.625447865	0.625447865	M1	Male	trans
cg04739200_ENSG00000222031	6.66E-05	0.000218023	-0.527234764	0.527234764	M1	Male	trans
cg11202824_RBM15-AS1	6.66E-05	0.000218023	-0.759813202	0.759813202	M1	Male	trans
cg18094693_HNRNPA1P63	6.66E-05	0.000218023	-1.268082625	1.268082625	M1	Male	trans
cg18094693_RNU1-74P	6.66E-05	0.000218023	-0.552910299	0.552910299	M1	Male	trans
cg18094693_NBPF22P	6.66E-05	0.000218023	-0.246237759	0.246237759	M1	Male	trans
cg18094693_MTND4LP11	6.66E-05	0.000218023	-0.897792766	0.897792766	M1	Male	trans
cg18094693_RN7SL309P	6.66E-05	0.000218023	-0.780450905	0.780450905	M1	Male	trans
cg18094693_HSPE1P12	6.66E-05	0.000218023	-0.897792766	0.897792766	M1	Male	trans
cg18094693_RNU7-120P	6.66E-05	0.000218023	-0.344759791	0.344759791	M1	Male	trans
cg18094693_RNA5SP366	6.66E-05	0.000218023	-1.095456541	1.095456541	M1	Male	trans
cg18094693_ENSG00000217483	6.66E-05	0.000218023	-1.095456541	1.095456541	M1	Male	trans
cg18094693_PTPRD-AS2	6.66E-05	0.000218023	-1.384622184	1.384622184	M1	Male	trans
cg18094693_ENSG00000231963	6.66E-05	0.000218023	-0.361351901	0.361351901	M1	Male	trans
cg18094693_SALL4P2	6.66E-05	0.000218023	-1.095456541	1.095456541	M1	Male	trans
cg18094693_ENSG00000241385	6.66E-05	0.000218023	-1.095456541	1.095456541	M1	Male	trans
cg18094693_MTND4P21	6.66E-05	0.000218023	-1.543461019	1.543461019	M1	Male	trans
cg18094693_RNU6-692P	6.66E-05	0.000218023	-1.543461019	1.543461019	M1	Male	trans
cg18094693_LINC00708	6.66E-05	0.000218023	-1.543461019	1.543461019	M1	Male	trans
cg18094693_SNORD115-48	6.66E-05	0.000218023	-0.390889907	0.390889907	M1	Male	trans
cg18094693_PABPC1L2B-AS1	6.66E-05	0.000218023	-0.266301679	0.266301679	M1	Male	trans
cg18094693_ENSG00000227075	6.66E-05	0.000218023	-1.543461019	1.543461019	M1	Male	trans
cg18094693_ENSG00000235435	6.66E-05	0.000218023	-1.543461019	1.543461019	M1	Male	trans
cg22797354_TPSD1	6.66E-05	0.000218024	-0.564866968	0.564866968	M1	Male	trans
cg03827297_ENSG00000222966	6.66E-05	0.000218025	-0.805291188	0.805291188	M1	Male	trans
cg24711324_ENSG00000237861	6.66E-05	0.000218027	-0.59303471	0.59303471	M1	Male	trans
cg02241545_INHBA	6.66E-05	0.000218027	-0.622181756	0.622181756	M1	Male	trans
cg16175752_FTH1P19	6.66E-05	0.000218028	-0.535565421	0.535565421	M1	Male	trans
cg25588120_CEP57	6.66E-05	0.000218033	-0.345563803	0.345563803	M1	Male	trans
cg00270291_DZANK1	6.66E-05	0.000218033	0.436586507	0.436586507	M1	Male	trans
cg12594546_OPN1MW2	6.66E-05	0.000218034	-0.563218013	0.563218013	M1	Male	trans
cg20845336_GAPDHP16	6.66E-05	0.000218035	-0.424529086	0.424529086	M1	Male	trans
cg27380499_RNU6-729P	6.66E-05	0.000218035	0.531522479	0.531522479	M1	Male	trans
cg22052629_TEX10	6.66E-05	0.000218035	-0.574481184	0.574481184	M1	Male	trans
cg05056349_ENSG00000228444	6.66E-05	0.000218036	0.606419331	0.606419331	M1	Male	trans
cg10897282_RADX	6.66E-05	0.000218036	-0.430171182	0.430171182	M1	Male	trans
cg22463819_HMGN2P36	6.66E-05	0.000218036	-1.000058421	1.000058421	M1	Male	trans
cg25699417_SSR1P2	6.66E-05	0.000218036	-0.850019129	0.850019129	M1	Male	trans
cg10044466_TBC1D21	6.66E-05	0.000218042	0.99026954	0.99026954	M1	Male	trans
cg04060456_RPS15P9	6.66E-05	0.000218045	-0.848688073	0.848688073	M1	Male	trans
cg02307102_LINC00460	6.66E-05	0.000218045	-1.196631835	1.196631835	M1	Male	trans
cg09983196_RFX6	6.66E-05	0.000218048	-1.130363767	1.130363767	M1	Male	trans
cg06888156_RNU1-119P	6.66E-05	0.000218048	-0.948127673	0.948127673	M1	Male	trans
cg13917614_SLC25A1P3	6.66E-05	0.000218048	-0.930574324	0.930574324	M1	Male	trans
cg08973217_LIF	6.66E-05	0.000218049	-0.841896101	0.841896101	M1	Male	trans
cg13675055_TEX44	6.66E-05	0.000218049	-0.906286602	0.906286602	M1	Male	trans
cg04290862_ZNF729	6.66E-05	0.000218054	-0.928865227	0.928865227	M1	Male	trans
cg02792740_NDUFAF1	6.66E-05	0.000218054	0.541013148	0.541013148	M1	Male	trans
cg10817223_HTR3A	6.66E-05	0.000218059	-0.67134654	0.67134654	M1	Male	trans
cg25317319_ENSG00000179066	6.66E-05	0.000218062	-0.732213478	0.732213478	M1	Male	trans
cg04665311_B3GALT2	6.66E-05	0.000218063	-0.54995346	0.54995346	M1	Male	trans
cg14748746_WNT9B	6.66E-05	0.000218064	-0.78386693	0.78386693	M1	Male	trans
cg27123208_LCNL1	6.66E-05	0.000218064	0.796950976	0.796950976	M1	Male	trans
cg11425656_CRY2	6.66E-05	0.000218073	-0.440512664	0.440512664	M1	Male	trans
cg26127219_OR10AB1P	6.66E-05	0.000218073	-0.505556758	0.505556758	M1	Male	trans
cg17174466_PDIA2	6.66E-05	0.000218074	-0.138288175	0.138288175	M1	Male	trans
cg15042047_IGLC7	6.66E-05	0.000218074	-0.753443564	0.753443564	M1	Male	trans
cg01777786_ENSG00000238201	6.66E-05	0.000218074	-0.624585173	0.624585173	M1	Male	trans
cg00333184_ENSG00000206549	6.66E-05	0.000218074	-0.60148659	0.60148659	M1	Male	trans
cg21520564_CDY17P	6.66E-05	0.000218077	-0.765404791	0.765404791	M1	Male	trans
cg11002721_SDCBPP1	6.66E-05	0.000218088	-0.87861449	0.87861449	M1	Male	trans
cg09191854_GNG8	6.66E-05	0.000218088	-0.15925397	0.15925397	M1	Male	trans
cg03549208_ANKRD49P1	6.66E-05	0.000218092	-0.611214291	0.611214291	M1	Male	trans
cg05901196_SNTG2	6.66E-05	0.000218097	0.511611924	0.511611924	M1	Male	trans
cg00232388_TRBV5-6	6.66E-05	0.000218099	-0.582383996	0.582383996	M1	Male	trans
cg02671217_BTBD7	6.66E-05	0.0002181	-0.603914092	0.603914092	M1	Male	trans
cg25319337_SPINK6	6.66E-05	0.000218102	-0.272337244	0.272337244	M1	Male	trans
cg16140565_RN7SKP186	6.66E-05	0.000218104	-0.752774003	0.752774003	M1	Male	trans
cg03549208_CDK7	6.66E-05	0.000218108	-0.55164871	0.55164871	M1	Male	trans
cg20821566_TRAF4	6.66E-05	0.000218113	0.539466525	0.539466525	M1	Male	trans
cg19271242_LINC02046	6.66E-05	0.000218113	-0.427320651	0.427320651	M1	Male	trans
cg12030941_TRBV23-1	6.66E-05	0.000218113	0.723064569	0.723064569	M1	Male	trans
cg09799441_MIR548AJ2	6.66E-05	0.000218114	-0.341817396	0.341817396	M1	Male	trans
cg07022956_TRAJ13	6.66E-05	0.000218114	-0.556663674	0.556663674	M1	Male	trans
cg11893511_DEFB4B	6.66E-05	0.000218116	-0.512727095	0.512727095	M1	Male	trans
cg18307677_ENSG00000236132	6.66E-05	0.00021812	-0.610523122	0.610523122	M1	Male	trans
cg08656369_TFEB	6.66E-05	0.00021812	-0.464299881	0.464299881	M1	Male	trans
cg11608893_ENSG00000236246	6.66E-05	0.00021812	-0.65776471	0.65776471	M1	Male	trans
cg27380499_IGKV1-5	6.66E-05	0.00021812	0.610879009	0.610879009	M1	Male	trans
cg23380468_OR10H2	6.66E-05	0.00021812	-0.406173685	0.406173685	M1	Male	trans
cg16570157_ENSG00000238295	6.66E-05	0.00021812	0.467894039	0.467894039	M1	Male	trans
cg02176651_ENSG00000241456	6.66E-05	0.00021812	-1.310596143	1.310596143	M1	Male	trans
cg18650515_S100A15A	6.66E-05	0.00021812	-0.748209606	0.748209606	M1	Male	trans
cg18650515_MTND5P19	6.66E-05	0.00021812	-0.669765031	0.669765031	M1	Male	trans
cg18650515_KRTAP13-5P	6.66E-05	0.00021812	-0.63330114	0.63330114	M1	Male	trans
cg18650515_RNU6-493P	6.66E-05	0.00021812	-0.548912876	0.548912876	M1	Male	trans
cg18650515_ENSG00000231600	6.66E-05	0.00021812	-0.669765031	0.669765031	M1	Male	trans
cg18650515_ENSG00000236503	6.66E-05	0.00021812	-0.477169751	0.477169751	M1	Male	trans
cg18650515_ENSG00000239288	6.66E-05	0.00021812	-0.548912876	0.548912876	M1	Male	trans
cg18650515_RNU6-949P	6.66E-05	0.00021812	-0.943676156	0.943676156	M1	Male	trans
cg18650515_LINC00971	6.66E-05	0.00021812	-0.387654538	0.387654538	M1	Male	trans
cg18650515_OR6C65	6.66E-05	0.00021812	-0.943676156	0.943676156	M1	Male	trans
cg18650515_RPL22P20	6.66E-05	0.00021812	-0.943676156	0.943676156	M1	Male	trans
cg18650515_MIR7-3	6.66E-05	0.00021812	-0.732602872	0.732602872	M1	Male	trans
cg18650515_POM121L3P	6.66E-05	0.00021812	-0.84570545	0.84570545	M1	Male	trans
cg18650515_CNN2P7	6.66E-05	0.00021812	-0.943676156	0.943676156	M1	Male	trans
cg18650515_ENSG00000230603	6.66E-05	0.00021812	-0.464269417	0.464269417	M1	Male	trans
cg18650515_ENSG00000230820	6.66E-05	0.00021812	-0.827806155	0.827806155	M1	Male	trans
cg18650515_ENSG00000241011	6.66E-05	0.00021812	-0.943676156	0.943676156	M1	Male	trans
cg00857405_APCS	6.66E-05	0.000218123	1.08153406	1.08153406	M1	Male	trans
cg01809639_SLC35G5	6.66E-05	0.000218125	-0.528927365	0.528927365	M1	Male	trans
cg07096305_DPY19L2P4	6.66E-05	0.000218126	0.448499331	0.448499331	M1	Male	trans
cg09033563_POLR3KP1	6.66E-05	0.000218126	1.007812863	1.007812863	M1	Male	trans
cg00169748_ENSG00000221398	6.66E-05	0.00021813	-1.174335405	1.174335405	M1	Male	trans
cg04783966_ENSG00000226767	6.66E-05	0.000218132	3.049435314	3.049435314	M1	Male	trans
cg25706257_SNORA71	6.66E-05	0.000218135	-0.565931868	0.565931868	M1	Male	trans
cg23848156_SHF	6.66E-05	0.000218135	0.72283592	0.72283592	M1	Male	trans
cg06763280_ENSG00000232334	6.66E-05	0.000218135	0.645915341	0.645915341	M1	Male	trans
cg12051233_ENSG00000228162	6.66E-05	0.000218135	-0.637235839	0.637235839	M1	Male	trans
cg04322353_ANK2	6.66E-05	0.000218135	-0.379583271	0.379583271	M1	Male	trans
cg19316173_FAM230G	6.66E-05	0.000218135	1.506466076	1.506466076	M1	Male	trans
cg07244649_KNCN	6.66E-05	0.000218135	0.315767875	0.315767875	M1	Male	trans
cg03549208_C19orf18	6.66E-05	0.000218135	-0.576792403	0.576792403	M1	Male	trans
cg20391606_MIR620	6.66E-05	0.000218135	-0.521441613	0.521441613	M1	Male	trans
cg12623735_MGAT1	6.66E-05	0.000218135	0.632619736	0.632619736	M1	Male	trans
cg07379028_RNA5SP174	6.66E-05	0.000218135	0.689787651	0.689787651	M1	Male	trans
cg05453042_RNU1-64P	6.66E-05	0.000218135	-0.924855842	0.924855842	M1	Male	trans
cg14454721_SIGLEC16	6.66E-05	0.00021814	0.752062335	0.752062335	M1	Male	trans
cg14409406_ACO1	6.66E-05	0.00021814	-0.635832836	0.635832836	M1	Male	trans
cg21032074_SAP18P3	6.66E-05	0.000218141	-0.891370476	0.891370476	M1	Male	trans
cg07793432_IPO5	6.66E-05	0.000218142	-0.686713421	0.686713421	M1	Male	trans
cg09661733_DNM3-IT1	6.66E-05	0.000218142	-0.461080192	0.461080192	M1	Male	trans
cg02340312_CENPN	6.66E-05	0.000218146	-0.541712433	0.541712433	M1	Male	trans
cg22052629_PLEKHS1	6.66E-05	0.000218146	-0.570451145	0.570451145	M1	Male	trans
cg24602714_CCL17	6.66E-05	0.000218146	0.70914109	0.70914109	M1	Male	trans
cg00456950_LINC01961	6.66E-05	0.000218148	-0.526623269	0.526623269	M1	Male	trans
cg10729426_FAM197Y5	6.67E-05	0.000218149	0.144228905	0.144228905	M1	Male	trans
cg06736113_SKP1P3	6.67E-05	0.000218153	-0.564910304	0.564910304	M1	Male	trans
cg13353160_CRISP3	6.67E-05	0.000218154	-0.692546078	0.692546078	M1	Male	trans
cg03859313_RNU6-117P	6.67E-05	0.000218156	1.419459663	1.419459663	M1	Male	trans
cg11674404_XRCC6	6.67E-05	0.000218158	-0.414520494	0.414520494	M1	Male	trans
cg26985471_MIPEPP2	6.67E-05	0.000218163	-0.657662501	0.657662501	M1	Male	trans
cg05839762_HTR2A-AS1	6.67E-05	0.000218163	0.834685252	0.834685252	M1	Male	trans
cg22804805_CPN1	6.67E-05	0.000218163	-0.596663465	0.596663465	M1	Male	trans
cg11056334_RAB5B	6.67E-05	0.000218163	-0.388848593	0.388848593	M1	Male	trans
cg27619481_PRUNEP1	6.67E-05	0.000218163	-0.526953585	0.526953585	M1	Male	trans
cg22052629_ZSCAN30	6.67E-05	0.000218163	-0.646422319	0.646422319	M1	Male	trans
cg22725208_INSC	6.67E-05	0.000218165	-0.436751179	0.436751179	M1	Male	trans
cg16006105_ENSG00000235612	6.67E-05	0.000218165	-1.696878984	1.696878984	M1	Male	trans
cg15025375_ENSG00000227718	6.67E-05	0.000218165	-0.89877823	0.89877823	M1	Male	trans
cg14210607_ADRA1A	6.67E-05	0.000218165	0.893905985	0.893905985	M1	Male	trans
cg04539165_LINC01716	6.67E-05	0.000218166	-0.641409778	0.641409778	M1	Male	trans
cg11056334_KITLG	6.67E-05	0.000218167	-0.369477572	0.369477572	M1	Male	trans
cg07050033_TBXA2R	6.67E-05	0.000218171	0.537731684	0.537731684	M1	Male	trans
cg11086960_SF3A3	6.67E-05	0.000218172	-0.668566165	0.668566165	M1	Male	trans
cg19500342_HNRNPFP1	6.67E-05	0.000218173	0.401703515	0.401703515	M1	Male	trans
cg04337937_RAD54B	6.67E-05	0.000218173	-0.614139385	0.614139385	M1	Male	trans
cg07110166_TRAV20	6.67E-05	0.000218173	-0.721382102	0.721382102	M1	Male	trans
cg19392754_FAM47DP	6.67E-05	0.000218174	0.488974245	0.488974245	M1	Male	trans
cg01309428_MIR30E	6.67E-05	0.000218176	0.611009873	0.611009873	M1	Male	trans
cg08268925_ENSG00000217644	6.67E-05	0.000218176	-0.725893521	0.725893521	M1	Male	trans
cg27579582_P3H3	6.67E-05	0.000218176	-0.374176923	0.374176923	M1	Male	trans
cg17421982_ZFHX2	6.67E-05	0.000218176	-0.687688755	0.687688755	M1	Male	trans
cg02792740_SF3A3P1	6.67E-05	0.000218176	0.581754751	0.581754751	M1	Male	trans
cg10489798_ATP6V1E1P1	6.67E-05	0.000218176	-0.955238975	0.955238975	M1	Male	trans
cg24164284_RPL7P19	6.67E-05	0.000218176	-0.793916684	0.793916684	M1	Male	trans
cg17247916_MIR769	6.67E-05	0.000218176	-0.266334903	0.266334903	M1	Male	trans
cg07833852_ENSG00000242531	6.67E-05	0.000218177	-0.502813346	0.502813346	M1	Male	trans
cg05732866_ZNF652P1	6.67E-05	0.000218185	-1.078619485	1.078619485	M1	Male	trans
cg26846747_HTR1F	6.67E-05	0.000218185	-0.57484078	0.57484078	M1	Male	trans
cg23798064_SLC25A34-AS1	6.67E-05	0.000218185	-0.492002274	0.492002274	M1	Male	trans
cg22007578_CACNG5	6.67E-05	0.000218185	0.615393441	0.615393441	M1	Male	trans
cg01708411_PRG3	6.67E-05	0.000218185	0.598858446	0.598858446	M1	Male	trans
cg05101643_ENSG00000213774	6.67E-05	0.000218185	0.455881477	0.455881477	M1	Male	trans
cg04608651_MRPL24	6.67E-05	0.000218185	0.537180774	0.537180774	M1	Male	trans
cg26379583_DIPK1C	6.67E-05	0.000218185	-0.675978279	0.675978279	M1	Male	trans
cg27018984_MIR218-2	6.67E-05	0.000218185	-0.745547648	0.745547648	M1	Male	trans
cg27018984_NDUFS5P2	6.67E-05	0.000218185	-0.421236958	0.421236958	M1	Male	trans
cg27018984_RNA5SP113	6.67E-05	0.000218185	-0.254453931	0.254453931	M1	Male	trans
cg27018984_ZNF734P	6.67E-05	0.000218185	-0.800321643	0.800321643	M1	Male	trans
cg27018984_LINC02778	6.67E-05	0.000218185	-0.532021805	0.532021805	M1	Male	trans
cg27018984_ACTBP12	6.67E-05	0.000218185	-0.833060505	0.833060505	M1	Male	trans
cg27018984_MTND5P18	6.67E-05	0.000218185	-0.833060505	0.833060505	M1	Male	trans
cg27018984_CTNNA2-AS1	6.67E-05	0.000218185	-0.317909541	0.317909541	M1	Male	trans
cg27018984_MTND5P29	6.67E-05	0.000218185	-0.591256642	0.591256642	M1	Male	trans
cg27018984_RNU6-169P	6.67E-05	0.000218185	-0.747329568	0.747329568	M1	Male	trans
cg27018984_LINC02433	6.67E-05	0.000218185	-0.373664784	0.373664784	M1	Male	trans
cg27018984_RN7SL868P	6.67E-05	0.000218185	-0.833060505	0.833060505	M1	Male	trans
cg27018984_FUNDC2P3	6.67E-05	0.000218185	-0.484570512	0.484570512	M1	Male	trans
cg27018984_MTND1P2	6.67E-05	0.000218185	-0.833060505	0.833060505	M1	Male	trans
cg27018984_ASB10	6.67E-05	0.000218185	-0.373664784	0.373664784	M1	Male	trans
cg27018984_H3P29	6.67E-05	0.000218185	-0.833060505	0.833060505	M1	Male	trans
cg27018984_LINC02247	6.67E-05	0.000218185	-0.484570512	0.484570512	M1	Male	trans
cg27018984_SORCS3	6.67E-05	0.000218185	-0.508907861	0.508907861	M1	Male	trans
cg27018984_IGF2-AS	6.67E-05	0.000218185	-0.373664784	0.373664784	M1	Male	trans
cg27018984_SPEM1	6.67E-05	0.000218185	-0.730772531	0.730772531	M1	Male	trans
cg27018984_SMSP1	6.67E-05	0.000218185	-0.484570512	0.484570512	M1	Male	trans
cg27018984_ENSG00000227679	6.67E-05	0.000218185	-0.082953479	0.082953479	M1	Male	trans
cg27018984_CT45A5	6.67E-05	0.000218185	-0.193469721	0.193469721	M1	Male	trans
cg27018984_SKP2P1	6.67E-05	0.000218185	-0.833060505	0.833060505	M1	Male	trans
cg27018984_ENSG00000230432	6.67E-05	0.000218185	-0.373664784	0.373664784	M1	Male	trans
cg27018984_ENSG00000230621	6.67E-05	0.000218185	-0.591256642	0.591256642	M1	Male	trans
cg27018984_ENSG00000232897	6.67E-05	0.000218185	-0.143732435	0.143732435	M1	Male	trans
cg27018984_LINC01114	6.67E-05	0.000218185	-0.168011807	0.168011807	M1	Male	trans
cg27018984_PHOX2B	6.67E-05	0.000218185	-0.202399925	0.202399925	M1	Male	trans
cg27018984_BHLHA9	6.67E-05	0.000218185	-0.346574119	0.346574119	M1	Male	trans
cg27018984_NEK2P2	6.67E-05	0.000218185	-0.199805799	0.199805799	M1	Male	trans
cg20407708_RTN2	6.67E-05	0.000218185	0.483303554	0.483303554	M1	Male	trans
cg14094375_GRIA2	6.67E-05	0.000218185	-0.498874831	0.498874831	M1	Male	trans
cg03076338_CYCSP6	6.67E-05	0.000218185	-0.48393666	0.48393666	M1	Male	trans
cg14267705_CBX1P2	6.67E-05	0.000218187	-0.753998009	0.753998009	M1	Male	trans
cg23404528_RN7SL273P	6.67E-05	0.000218187	0.591404961	0.591404961	M1	Male	trans
cg10802702_RPS13P3	6.67E-05	0.000218187	0.412564137	0.412564137	M1	Male	trans
cg08426938_ENSG00000228027	6.67E-05	0.000218188	-0.698862463	0.698862463	M1	Male	trans
cg25534226_MTND3P9	6.67E-05	0.000218189	0.625055	0.625055	M1	Male	trans
cg02720442_HNRNPFP1	6.67E-05	0.000218193	0.321745988	0.321745988	M1	Male	trans
cg12166447_LINC00347	6.67E-05	0.000218194	-0.526617568	0.526617568	M1	Male	trans
cg14086691_TMED11P	6.67E-05	0.000218195	-0.665816262	0.665816262	M1	Male	trans
cg12768975_APCS	6.67E-05	0.000218195	0.788500875	0.788500875	M1	Male	trans
cg12852285_TUBA1C	6.67E-05	0.000218197	-0.561516385	0.561516385	M1	Male	trans
cg14267705_CPXCR1	6.67E-05	0.000218199	-0.702466117	0.702466117	M1	Male	trans
cg15120247_ENSG00000242816	6.67E-05	0.000218204	-0.344151207	0.344151207	M1	Male	trans
cg13885150_KLK2	6.67E-05	0.000218208	-0.883399345	0.883399345	M1	Male	trans
cg10897282_ENSG00000225472	6.67E-05	0.000218212	-0.62463404	0.62463404	M1	Male	trans
cg04688871_LINC01412	6.67E-05	0.000218216	-1.923228489	1.923228489	M1	Male	trans
cg00169694_ENSG00000239628	6.67E-05	0.000218216	-0.590544773	0.590544773	M1	Male	trans
cg26613778_ACTL6B	6.67E-05	0.000218217	-0.266672207	0.266672207	M1	Male	trans
cg12607106_ENSG00000220349	6.67E-05	0.000218219	-0.987015515	0.987015515	M1	Male	trans
cg07212563_EIF4EP4	6.67E-05	0.000218222	-0.73684231	0.73684231	M1	Male	trans
cg02109711_LINC02522	6.67E-05	0.000218222	0.930310534	0.930310534	M1	Male	trans
cg17714581_ENSG00000230813	6.67E-05	0.000218225	-0.546002201	0.546002201	M1	Male	trans
cg14114155_NFE4	6.67E-05	0.000218225	0.423014901	0.423014901	M1	Male	trans
cg16835097_SPANXD	6.67E-05	0.000218225	0.220537148	0.220537148	M1	Male	trans
cg22052629_PAQR3	6.67E-05	0.000218228	-0.637348583	0.637348583	M1	Male	trans
cg10054332_WNT8B	6.67E-05	0.000218237	-1.573779233	1.573779233	M1	Male	trans
cg01822071_RPL7P41	6.67E-05	0.000218237	-0.486032499	0.486032499	M1	Male	trans
cg01861555_ENSG00000225359	6.67E-05	0.000218241	-1.03058966	1.03058966	M1	Male	trans
cg09391279_RADX	6.67E-05	0.000218242	-0.470029784	0.470029784	M1	Male	trans
cg19335436_HMGN2P19	6.67E-05	0.000218243	-0.35449876	0.35449876	M1	Male	trans
cg04608916_NICN1	6.67E-05	0.000218244	-0.825203525	0.825203525	M1	Male	trans
cg06103928_HMGN1P36	6.67E-05	0.000218249	-1.767510205	1.767510205	M1	Male	trans
cg26676405_ANKRD26P2	6.67E-05	0.000218249	-0.636516473	0.636516473	M1	Male	trans
cg16767880_H2AC21	6.67E-05	0.000218251	0.45562987	0.45562987	M1	Male	trans
cg22253653_COL5A2	6.67E-05	0.000218251	-0.406381418	0.406381418	M1	Male	trans
cg03958512_ANKDD1B	6.67E-05	0.000218251	-0.849939989	0.849939989	M1	Male	trans
cg04768387_OR7A17	6.67E-05	0.000218251	-0.022051734	0.022051734	M1	Male	trans
cg25515319_VGLL2	6.67E-05	0.000218251	-0.904307467	0.904307467	M1	Male	trans
cg25515319_MTND2P6	6.67E-05	0.000218251	-0.904307467	0.904307467	M1	Male	trans
cg25515319_MYMK	6.67E-05	0.000218251	-0.904307467	0.904307467	M1	Male	trans
cg25515319_LINC02629	6.67E-05	0.000218251	-0.904307467	0.904307467	M1	Male	trans
cg25515319_NBPF7	6.67E-05	0.000218251	-0.633098766	0.633098766	M1	Male	trans
cg25515319_ENSG00000219298	6.67E-05	0.000218251	-0.904307467	0.904307467	M1	Male	trans
cg25515319_ENSG00000220748	6.67E-05	0.000218251	-0.641823485	0.641823485	M1	Male	trans
cg25515319_ENSG00000225378	6.67E-05	0.000218251	-0.506844874	0.506844874	M1	Male	trans
cg25515319_ENSG00000226218	6.67E-05	0.000218251	-0.904307467	0.904307467	M1	Male	trans
cg25515319_ENSG00000230977	6.67E-05	0.000218251	-0.641823485	0.641823485	M1	Male	trans
cg25515319_ENSG00000232835	6.67E-05	0.000218251	-0.904307467	0.904307467	M1	Male	trans
cg25515319_ENSG00000233234	6.67E-05	0.000218251	-0.904307467	0.904307467	M1	Male	trans
cg25515319_ENSG00000234173	6.67E-05	0.000218251	-0.904307467	0.904307467	M1	Male	trans
cg25515319_ENSG00000238764	6.67E-05	0.000218251	-0.526013092	0.526013092	M1	Male	trans
cg25515319_MTND3P17	6.67E-05	0.000218251	-0.364761817	0.364761817	M1	Male	trans
cg17522386_ADCYAP1R1	6.67E-05	0.000218251	-1.008995508	1.008995508	M1	Male	trans
cg02877478_FSHB	6.67E-05	0.000218251	1.169656333	1.169656333	M1	Male	trans
cg24973226_NANOS2	6.67E-05	0.000218251	-0.51683154	0.51683154	M1	Male	trans
cg23805755_ACTBL2	6.67E-05	0.000218251	-0.405712439	0.405712439	M1	Male	trans
cg16963484_METTL3	6.67E-05	0.000218254	-0.445212343	0.445212343	M1	Male	trans
cg07264993_SUCO	6.67E-05	0.000218259	-0.462163299	0.462163299	M1	Male	trans
cg03655023_RPL39P36	6.67E-05	0.000218262	-0.614058351	0.614058351	M1	Male	trans
cg20936529_ENSG00000224412	6.67E-05	0.000218266	-0.533139601	0.533139601	M1	Male	trans
cg09272186_SLC35G1	6.67E-05	0.00021827	1.200091691	1.200091691	M1	Male	trans
cg06067437_MIRLET7F1	6.67E-05	0.00021827	0.340106157	0.340106157	M1	Male	trans
cg18810937_BMS1P12	6.67E-05	0.000218272	-0.396118452	0.396118452	M1	Male	trans
cg27380499_ENSG00000230030	6.67E-05	0.000218275	0.460675919	0.460675919	M1	Male	trans
cg25250968_ENSG00000233850	6.67E-05	0.000218275	0.445737134	0.445737134	M1	Male	trans
cg05077566_LINC00893	6.67E-05	0.000218275	-0.866275978	0.866275978	M1	Male	trans
cg09833720_TSLP	6.67E-05	0.000218283	-0.422322422	0.422322422	M1	Male	trans
cg15668967_NID2	6.67E-05	0.000218283	-1.269887217	1.269887217	M1	Male	trans
cg21593373_REN	6.67E-05	0.000218284	-0.481568716	0.481568716	M1	Male	trans
cg11153505_FAM136BP	6.67E-05	0.000218284	-0.322889835	0.322889835	M1	Male	trans
cg19010807_RSPH3	6.67E-05	0.000218285	-0.89467333	0.89467333	M1	Male	trans
cg27307298_NR0B2	6.67E-05	0.000218285	0.537186488	0.537186488	M1	Male	trans
cg20695805_ANGPTL1	6.67E-05	0.000218285	0.50324509	0.50324509	M1	Male	trans
cg00488692_ENSG00000242586	6.67E-05	0.000218285	0.957815244	0.957815244	M1	Male	trans
cg07679492_CD6	6.67E-05	0.000218288	0.536409807	0.536409807	M1	Male	trans
cg22992816_CAMTA1-AS2	6.67E-05	0.000218288	-0.467049989	0.467049989	M1	Male	trans
cg11935592_ENSG00000231467	6.67E-05	0.000218293	-0.061613556	0.061613556	M1	Male	trans
cg17180012_MIR1183	6.67E-05	0.000218293	0.429047592	0.429047592	M1	Male	trans
cg02684104_LINC00434	6.67E-05	0.000218298	0.427938774	0.427938774	M1	Male	trans
cg20845336_RPL15P13	6.67E-05	0.000218301	-0.503068576	0.503068576	M1	Male	trans
cg16811771_BAIAP2L2	6.67E-05	0.000218304	-0.610314905	0.610314905	M1	Male	trans
cg06320570_TRAV14DV4	6.67E-05	0.000218304	-1.244203021	1.244203021	M1	Male	trans
cg12256809_PYCR1	6.67E-05	0.000218306	-0.777631539	0.777631539	M1	Male	trans
cg05524170_KRT8P14	6.67E-05	0.000218306	0.475248272	0.475248272	M1	Male	trans
cg00046336_SLC22A14	6.67E-05	0.000218308	-0.461112668	0.461112668	M1	Male	trans
cg23094117_U3	6.67E-05	0.000218311	-0.823509082	0.823509082	M1	Male	trans
cg09476440_PIPSL	6.67E-05	0.000218311	-0.692506782	0.692506782	M1	Male	trans
cg19224164_LINC01602	6.67E-05	0.000218313	0.606539822	0.606539822	M1	Male	trans
cg25938960_USP26	6.67E-05	0.000218314	-0.926711268	0.926711268	M1	Male	trans
cg05708441_NAA20P1	6.67E-05	0.000218314	-0.495485191	0.495485191	M1	Male	trans
cg08229224_CLGN	6.67E-05	0.000218314	-0.495151696	0.495151696	M1	Male	trans
cg01140770_ENSG00000229172	6.67E-05	0.000218317	-0.586281648	0.586281648	M1	Male	trans
cg11214251_LTF	6.67E-05	0.000218325	-0.542687386	0.542687386	M1	Male	trans
cg02792740_USP24	6.67E-05	0.000218325	0.599301041	0.599301041	M1	Male	trans
cg02792740_ADAM17	6.67E-05	0.000218327	0.53176187	0.53176187	M1	Male	trans
cg14655590_AP1S2P1	6.67E-05	0.000218327	-0.356544385	0.356544385	M1	Male	trans
cg16064295_SEC24A	6.67E-05	0.000218327	-0.728036046	0.728036046	M1	Male	trans
cg12251126_GAGE12C	6.67E-05	0.000218327	-0.677845019	0.677845019	M1	Male	trans
cg01842321_ENSG00000236555	6.67E-05	0.000218328	-0.77338423	0.77338423	M1	Male	trans
cg25963539_BPIFB3	6.67E-05	0.000218331	0.690747207	0.690747207	M1	Male	trans
cg21830932_KRT17P3	6.67E-05	0.000218332	-0.517372151	0.517372151	M1	Male	trans
cg11541881_OR8D1	6.67E-05	0.000218333	-0.046794597	0.046794597	M1	Male	trans
cg23194886_RNU6-797P	6.67E-05	0.000218333	-0.743242005	0.743242005	M1	Male	trans
cg02481442_ENSG00000226594	6.67E-05	0.000218336	-0.809934463	0.809934463	M1	Male	trans
cg04354128_PLEKHA6	6.67E-05	0.000218337	-0.638262785	0.638262785	M1	Male	trans
cg04060288_ZMPSTE24	6.67E-05	0.00021834	-0.954576387	0.954576387	M1	Male	trans
cg22160267_HOXA3	6.67E-05	0.00021834	0.557259021	0.557259021	M1	Male	trans
cg02525705_ENSG00000228073	6.67E-05	0.000218342	0.508223582	0.508223582	M1	Male	trans
cg04485371_LINC00488	6.67E-05	0.000218345	-0.449659444	0.449659444	M1	Male	trans
cg11478607_ENSG00000230343	6.67E-05	0.000218345	0.597553551	0.597553551	M1	Male	trans
cg15798563_CT47A8	6.67E-05	0.000218346	-0.989516279	0.989516279	M1	Male	trans
cg19194405_SLC22A14	6.67E-05	0.000218348	-0.437859652	0.437859652	M1	Male	trans
cg23516310_RPL14P6	6.67E-05	0.000218348	0.494430568	0.494430568	M1	Male	trans
cg22762615_KLF4	6.67E-05	0.000218348	0.442804477	0.442804477	M1	Male	trans
cg09480417_ENSG00000241409	6.67E-05	0.000218348	-0.834870664	0.834870664	M1	Male	trans
cg24856383_RPS3AP33	6.67E-05	0.000218348	1.028035071	1.028035071	M1	Male	trans
cg24135923_SOX8	6.67E-05	0.000218351	-0.825315053	0.825315053	M1	Male	trans
cg23093164_SLC26A7	6.67E-05	0.000218354	-0.698318915	0.698318915	M1	Male	trans
cg19467576_HSD17B7P1	6.68E-05	0.000218357	-0.500164401	0.500164401	M1	Male	trans
cg00927151_PFKFB3	6.68E-05	0.000218357	-0.497192612	0.497192612	M1	Male	trans
cg25588120_BCAS2P2	6.68E-05	0.000218357	-0.389766443	0.389766443	M1	Male	trans
cg07416455_GBP7	6.68E-05	0.000218357	-0.687648097	0.687648097	M1	Male	trans
cg07190763_SLC35G5	6.68E-05	0.000218359	-0.532596437	0.532596437	M1	Male	trans
cg17891403_ENSG00000225315	6.68E-05	0.00021836	-0.699190078	0.699190078	M1	Male	trans
cg02490260_RNU6-1248P	6.68E-05	0.000218364	-1.018649763	1.018649763	M1	Male	trans
cg05351147_NMNAT2	6.68E-05	0.000218364	-0.630000428	0.630000428	M1	Male	trans
cg13468092_LINC01077	6.68E-05	0.000218364	-0.286216326	0.286216326	M1	Male	trans
cg24876773_RPL27P7	6.68E-05	0.000218364	-0.367559641	0.367559641	M1	Male	trans
cg08061367_ESYT1	6.68E-05	0.000218364	-0.551226114	0.551226114	M1	Male	trans
cg25716065_ENSG00000242103	6.68E-05	0.000218366	0.618296439	0.618296439	M1	Male	trans
cg01387220_RPL13P2	6.68E-05	0.00021837	-0.581661835	0.581661835	M1	Male	trans
cg11674404_ZDHHC5	6.68E-05	0.000218373	-0.448841327	0.448841327	M1	Male	trans
cg03494612_RN7SKP250	6.68E-05	0.000218374	-0.86426456	0.86426456	M1	Male	trans
cg11791922_ENSG00000231525	6.68E-05	0.000218376	-0.890647779	0.890647779	M1	Male	trans
cg03251805_SPEM2	6.68E-05	0.000218379	-0.907006988	0.907006988	M1	Male	trans
cg13262723_ENSG00000231454	6.68E-05	0.00021838	-1.403936737	1.403936737	M1	Male	trans
cg09999324_TRPM1	6.68E-05	0.00021838	-0.538444977	0.538444977	M1	Male	trans
cg17174466_ENSG00000241546	6.68E-05	0.00021838	-0.529749601	0.529749601	M1	Male	trans
cg11086960_ESF1	6.68E-05	0.000218382	-0.700569277	0.700569277	M1	Male	trans
cg12422539_TRDJ3	6.68E-05	0.000218382	-0.656442619	0.656442619	M1	Male	trans
cg05957781_ENSG00000207419	6.68E-05	0.000218383	-0.651126754	0.651126754	M1	Male	trans
cg10039163_ENSG00000225505	6.68E-05	0.000218383	-0.636428335	0.636428335	M1	Male	trans
cg09562756_ENSG00000226477	6.68E-05	0.000218383	-1.020077663	1.020077663	M1	Male	trans
cg08418352_FBXW4P1	6.68E-05	0.000218386	0.574371502	0.574371502	M1	Male	trans
cg14513900_ENSG00000196826	6.68E-05	0.000218386	-0.76263556	0.76263556	M1	Male	trans
cg22087659_HEPACAM2	6.68E-05	0.000218386	0.652116032	0.652116032	M1	Male	trans
cg14397919_ENSG00000243072	6.68E-05	0.000218387	-1.470427613	1.470427613	M1	Male	trans
cg09922745_NPM1P11	6.68E-05	0.000218388	-0.70891568	0.70891568	M1	Male	trans
cg18878984_OR4E2	6.68E-05	0.000218391	-0.077427651	0.077427651	M1	Male	trans
cg14675598_IFNA4	6.68E-05	0.000218391	0.421760598	0.421760598	M1	Male	trans
cg10039163_ELMO1-AS1	6.68E-05	0.000218392	-0.518607416	0.518607416	M1	Male	trans
cg20448053_ENSG00000234394	6.68E-05	0.000218392	0.816868341	0.816868341	M1	Male	trans
cg02854313_LOXL4	6.68E-05	0.000218392	-0.404008612	0.404008612	M1	Male	trans
cg10386511_ENSG00000223779	6.68E-05	0.000218392	-0.56961982	0.56961982	M1	Male	trans
cg02792740_SMIM14	6.68E-05	0.000218392	0.512386889	0.512386889	M1	Male	trans
cg14313932_DAPP1	6.68E-05	0.000218392	-0.436910111	0.436910111	M1	Male	trans
cg02077688_C10orf105	6.68E-05	0.000218392	-0.836386752	0.836386752	M1	Male	trans
cg03560018_ENSG00000233275	6.68E-05	0.000218392	0.223397578	0.223397578	M1	Male	trans
cg06320570_SYNDIG1	6.68E-05	0.000218392	-1.29893144	1.29893144	M1	Male	trans
cg10664338_RPL31P13	6.68E-05	0.000218392	0.859653687	0.859653687	M1	Male	trans
cg10664338_LINC01247	6.68E-05	0.000218392	0.859653687	0.859653687	M1	Male	trans
cg10664338_LINC01795	6.68E-05	0.000218392	0.859653687	0.859653687	M1	Male	trans
cg10664338_IGKV1OR2-3	6.68E-05	0.000218392	1.211222815	1.211222815	M1	Male	trans
cg10664338_DNAJC17P1	6.68E-05	0.000218392	0.859653687	0.859653687	M1	Male	trans
cg10664338_SNRPGP8	6.68E-05	0.000218392	0.428281506	0.428281506	M1	Male	trans
cg10664338_MIR548A1	6.68E-05	0.000218392	1.211222815	1.211222815	M1	Male	trans
cg10664338_RPS29P15	6.68E-05	0.000218392	1.211222815	1.211222815	M1	Male	trans
cg10664338_RPL30P12	6.68E-05	0.000218392	1.211222815	1.211222815	M1	Male	trans
cg10664338_MIR1-1HG	6.68E-05	0.000218392	0.859653687	0.859653687	M1	Male	trans
cg10664338_ENSG00000220204	6.68E-05	0.000218392	1.211222815	1.211222815	M1	Male	trans
cg10664338_RNU6-1240P	6.68E-05	0.000218392	0.72766259	0.72766259	M1	Male	trans
cg10664338_RNU2-16P	6.68E-05	0.000218392	0.462222476	0.462222476	M1	Male	trans
cg10664338_RNU2-48P	6.68E-05	0.000218392	0.704538093	0.704538093	M1	Male	trans
cg10664338_RNU1-148P	6.68E-05	0.000218392	0.433893413	0.433893413	M1	Male	trans
cg10664338_RPS8P4	6.68E-05	0.000218392	0.461538393	0.461538393	M1	Male	trans
cg10664338_RPL19P20	6.68E-05	0.000218392	0.497560544	0.497560544	M1	Male	trans
cg10664338_ENSG00000234932	6.68E-05	0.000218392	0.704538093	0.704538093	M1	Male	trans
cg10664338_ENSG00000237163	6.68E-05	0.000218392	0.497560544	0.497560544	M1	Male	trans
cg10664338_ENSG00000237480	6.68E-05	0.000218392	0.531250946	0.531250946	M1	Male	trans
cg05603011_GRPEL2P2	6.68E-05	0.000218394	-1.210527347	1.210527347	M1	Male	trans
cg07850274_TTC3	6.68E-05	0.000218394	-0.632678395	0.632678395	M1	Male	trans
cg27380499_CDX1	6.68E-05	0.000218398	0.535759902	0.535759902	M1	Male	trans
cg16245706_IGHD5-18	6.68E-05	0.000218399	-0.610218855	0.610218855	M1	Male	trans
cg04790857_ANK1	6.68E-05	0.000218399	0.648456626	0.648456626	M1	Male	trans
cg22764591_SNORD115-32	6.68E-05	0.000218399	0.249063078	0.249063078	M1	Male	trans
cg04970495_RNU6-602P	6.68E-05	0.000218402	-0.824080504	0.824080504	M1	Male	trans
cg17401373_TRAJ1	6.68E-05	0.000218404	-0.443866638	0.443866638	M1	Male	trans
cg07320976_LEMD2	6.68E-05	0.000218404	-0.954972249	0.954972249	M1	Male	trans
cg00658288_SIGLEC8	6.68E-05	0.000218404	1.481120338	1.481120338	M1	Male	trans
cg03214444_ENSG00000232042	6.68E-05	0.000218405	-0.964908807	0.964908807	M1	Male	trans
cg02679674_TBXT	6.68E-05	0.000218405	0.589767004	0.589767004	M1	Male	trans
cg11646294_FAM155A-IT1	6.68E-05	0.000218405	-1.10851474	1.10851474	M1	Male	trans
cg15482000_NPHS1	6.68E-05	0.000218405	-0.636070823	0.636070823	M1	Male	trans
cg26015683_RN7SL587P	6.68E-05	0.000218405	0.422794101	0.422794101	M1	Male	trans
cg22052629_TBK1	6.68E-05	0.000218405	-0.542927942	0.542927942	M1	Male	trans
cg13375352_GOLGA8EP	6.68E-05	0.000218406	0.407370669	0.407370669	M1	Male	trans
cg03868943_MAN1C1	6.68E-05	0.000218409	0.823599682	0.823599682	M1	Male	trans
cg27513510_KLRF1	6.68E-05	0.000218411	-0.731280547	0.731280547	M1	Male	trans
cg26578856_NSG2	6.68E-05	0.000218411	0.362323387	0.362323387	M1	Male	trans
cg05715751_LUZP4	6.68E-05	0.000218411	-0.53731196	0.53731196	M1	Male	trans
cg03029993_IGKV1OR-2	6.68E-05	0.000218413	-0.673221154	0.673221154	M1	Male	trans
cg10692321_LINC02805	6.68E-05	0.000218415	-0.995933139	0.995933139	M1	Male	trans
cg27278810_MESP1	6.68E-05	0.000218415	0.804241656	0.804241656	M1	Male	trans
cg13872511_NXF4	6.68E-05	0.000218415	-1.284877314	1.284877314	M1	Male	trans
cg05390968_LINC01548	6.68E-05	0.000218415	-0.046104097	0.046104097	M1	Male	trans
cg08496742_LINC01502	6.68E-05	0.000218415	0.478293587	0.478293587	M1	Male	trans
cg01309428_ENSG00000213851	6.68E-05	0.000218416	0.997991261	0.997991261	M1	Male	trans
cg07850274_USF3	6.68E-05	0.000218418	-0.709719751	0.709719751	M1	Male	trans
cg03655023_RPS6KA6	6.68E-05	0.000218418	-0.540961417	0.540961417	M1	Male	trans
cg07850274_BBIP1	6.68E-05	0.000218418	-0.718780558	0.718780558	M1	Male	trans
cg07601093_GMPR2	6.68E-05	0.000218419	0.830972712	0.830972712	M1	Male	trans
cg09080788_TRAJ61	6.68E-05	0.000218423	-0.384970924	0.384970924	M1	Male	trans
cg19703425_ENSG00000231901	6.68E-05	0.000218423	-1.177577392	1.177577392	M1	Male	trans
cg17735372_MTND2P9	6.68E-05	0.000218426	-1.248780416	1.248780416	M1	Male	trans
cg11563784_RNU6-1257P	6.68E-05	0.000218426	-0.517290808	0.517290808	M1	Male	trans
cg13091140_RNU6-838P	6.68E-05	0.000218429	0.440194877	0.440194877	M1	Male	trans
cg05806115_RN7SL530P	6.68E-05	0.000218429	-0.755301363	0.755301363	M1	Male	trans
cg17853667_SDR42E2	6.68E-05	0.000218429	-2.212838625	2.212838625	M1	Male	trans
cg05260346_SPOCK3	6.68E-05	0.00021843	-0.342682231	0.342682231	M1	Male	trans
cg21986687_OR7E8P	6.68E-05	0.00021843	-0.608203864	0.608203864	M1	Male	trans
cg19009469_RN7SL89P	6.68E-05	0.00021843	-0.503760734	0.503760734	M1	Male	trans
cg22052629_DCUN1D1	6.68E-05	0.000218432	-0.578248154	0.578248154	M1	Male	trans
cg02411429_ENSG00000225545	6.68E-05	0.000218433	-0.377294437	0.377294437	M1	Male	trans
cg19569208_RXFP1	6.68E-05	0.000218434	0.814826614	0.814826614	M1	Male	trans
cg20748012_FABP5P11	6.68E-05	0.000218437	-0.427758546	0.427758546	M1	Male	trans
cg17853667_CTSLP6	6.68E-05	0.00021844	-2.385019742	2.385019742	M1	Male	trans
cg14267705_ENSG00000226012	6.68E-05	0.000218441	-0.629873567	0.629873567	M1	Male	trans
cg27084310_USP9YP15	6.68E-05	0.000218443	-0.815361411	0.815361411	M1	Male	trans
cg21032074_SMARCE1P2	6.68E-05	0.000218443	-0.846183856	0.846183856	M1	Male	trans
cg17693656_BHLHE40	6.68E-05	0.000218453	-0.363414941	0.363414941	M1	Male	trans
cg08990112_ENSG00000233712	6.68E-05	0.000218453	0.434790639	0.434790639	M1	Male	trans
cg15622619_ENSG00000243584	6.68E-05	0.000218454	-0.899441019	0.899441019	M1	Male	trans
cg24605553_EEF1A1P31	6.68E-05	0.000218454	0.585211714	0.585211714	M1	Male	trans
cg05103573_MIR561	6.68E-05	0.000218458	-0.603799933	0.603799933	M1	Male	trans
cg16798839_LINC02645	6.68E-05	0.00021846	-0.530272297	0.530272297	M1	Male	trans
cg22646311_KRT2	6.68E-05	0.000218463	0.420110079	0.420110079	M1	Male	trans
cg07850274_ESD	6.68E-05	0.000218463	-0.684194561	0.684194561	M1	Male	trans
cg20111234_MED28P2	6.68E-05	0.000218464	0.506779716	0.506779716	M1	Male	trans
cg11865801_OR8B12	6.68E-05	0.000218464	-0.140936369	0.140936369	M1	Male	trans
cg17304678_SFXN5	6.68E-05	0.000218464	0.837895987	0.837895987	M1	Male	trans
cg15022420_LOXL4	6.68E-05	0.000218464	0.556342282	0.556342282	M1	Male	trans
cg04954056_USP26	6.68E-05	0.000218465	-0.578612786	0.578612786	M1	Male	trans
cg16958058_RNU11-3P	6.68E-05	0.000218466	1.891983278	1.891983278	M1	Male	trans
cg21781761_CLEC4D	6.68E-05	0.000218467	-0.296153088	0.296153088	M1	Male	trans
cg25542636_ENSG00000233542	6.68E-05	0.000218468	-0.468717272	0.468717272	M1	Male	trans
cg20936529_ARMCX7P	6.68E-05	0.00021847	-0.520338422	0.520338422	M1	Male	trans
cg15137954_RPSAP55	6.68E-05	0.000218474	0.41929832	0.41929832	M1	Male	trans
cg14924064_NAPSB	6.68E-05	0.000218474	0.428730197	0.428730197	M1	Male	trans
cg07830906_LGALS12	6.68E-05	0.000218476	-0.565197176	0.565197176	M1	Male	trans
cg22806076_RSAD2	6.68E-05	0.000218477	-0.470029628	0.470029628	M1	Male	trans
cg24588582_IGF2	6.68E-05	0.000218485	-0.884150631	0.884150631	M1	Male	trans
cg24675557_EIF3MP1	6.68E-05	0.000218486	-0.691272904	0.691272904	M1	Male	trans
cg14652830_ENSG00000227920	6.68E-05	0.000218491	0.797497194	0.797497194	M1	Male	trans
cg05676456_ENSG00000227579	6.68E-05	0.000218491	-0.662805184	0.662805184	M1	Male	trans
cg09581100_VDAC1P2	6.68E-05	0.000218493	-1.102114986	1.102114986	M1	Male	trans
cg15628518_LINC01623	6.68E-05	0.000218493	0.696242867	0.696242867	M1	Male	trans
cg24024505_APOH	6.68E-05	0.000218493	-0.554164712	0.554164712	M1	Male	trans
cg20821566_CASD1	6.68E-05	0.000218493	-0.640722926	0.640722926	M1	Male	trans
cg08841544_RNA5SP205	6.68E-05	0.000218493	-0.81581799	0.81581799	M1	Male	trans
cg05368609_RPL22P4	6.68E-05	0.000218493	-0.233062086	0.233062086	M1	Male	trans
cg05368609_SERBP1P3	6.68E-05	0.000218493	-0.273274782	0.273274782	M1	Male	trans
cg05368609_RN7SL159P	6.68E-05	0.000218493	-0.821550596	0.821550596	M1	Male	trans
cg09911521_FAXC	6.68E-05	0.000218497	0.836555999	0.836555999	M1	Male	trans
cg07448055_TMEM26-AS1	6.68E-05	0.0002185	0.80000167	0.80000167	M1	Male	trans
cg07662403_NIPA2P5	6.68E-05	0.0002185	-0.759832688	0.759832688	M1	Male	trans
cg07662403_IMPDH1P2	6.68E-05	0.0002185	-0.486031839	0.486031839	M1	Male	trans
cg12594546_ENSG00000239793	6.68E-05	0.0002185	-0.774833485	0.774833485	M1	Male	trans
cg14357008_ZNF658B	6.68E-05	0.0002185	-0.561140261	0.561140261	M1	Male	trans
cg14409406_B3GALNT2	6.68E-05	0.0002185	-0.609362966	0.609362966	M1	Male	trans
cg02385593_COMMD7	6.68E-05	0.0002185	-0.397578762	0.397578762	M1	Male	trans
cg06955954_HSF5	6.68E-05	0.0002185	-0.814329664	0.814329664	M1	Male	trans
cg17388638_ENSG00000238594	6.68E-05	0.000218501	-0.289793677	0.289793677	M1	Male	trans
cg03966685_LEPR	6.68E-05	0.000218503	-0.848313623	0.848313623	M1	Male	trans
cg27574929_SAA4	6.68E-05	0.000218504	-0.732652216	0.732652216	M1	Male	trans
cg11263225_ENSG00000228513	6.68E-05	0.000218504	-0.67374013	0.67374013	M1	Male	trans
cg02265810_LINC02599	6.68E-05	0.000218505	-1.87147656	1.87147656	M1	Male	trans
cg03655023_CCDC169	6.68E-05	0.00021851	-0.623228538	0.623228538	M1	Male	trans
cg20821566_SYMPK	6.68E-05	0.000218512	0.523136088	0.523136088	M1	Male	trans
cg08426938_ITGB1	6.68E-05	0.000218512	-0.556953203	0.556953203	M1	Male	trans
cg05214771_DEFB108C	6.68E-05	0.000218512	-1.082693766	1.082693766	M1	Male	trans
cg22762615_LINC02656	6.68E-05	0.000218514	0.371590061	0.371590061	M1	Male	trans
cg11042373_KRT8P45	6.68E-05	0.000218519	-0.760707243	0.760707243	M1	Male	trans
cg00545295_CRISP3	6.68E-05	0.000218519	0.507333317	0.507333317	M1	Male	trans
cg19693276_SMIM21	6.68E-05	0.000218521	-0.373384907	0.373384907	M1	Male	trans
cg03795776_PLPPR1	6.68E-05	0.000218523	-0.525307827	0.525307827	M1	Male	trans
cg07659624_RNU4-7P	6.68E-05	0.000218526	1.191063065	1.191063065	M1	Male	trans
cg00530579_TNFRSF13C	6.68E-05	0.000218526	-0.510483913	0.510483913	M1	Male	trans
cg01226797_RNU6-317P	6.68E-05	0.000218526	-0.699815517	0.699815517	M1	Male	trans
cg14267705_ABHD17C	6.68E-05	0.000218526	-0.750831241	0.750831241	M1	Male	trans
cg13384212_SBSN	6.68E-05	0.000218526	-0.346108497	0.346108497	M1	Male	trans
cg22052629_PAFAH1B1	6.68E-05	0.000218527	-0.587193134	0.587193134	M1	Male	trans
cg15374032_EDNRA	6.68E-05	0.000218529	-0.749210751	0.749210751	M1	Male	trans
cg23487414_GTF2H2B	6.68E-05	0.000218529	-0.650726427	0.650726427	M1	Male	trans
cg23383887_HOMER1	6.68E-05	0.000218529	-0.777951617	0.777951617	M1	Male	trans
cg11086960_ALG8	6.68E-05	0.000218529	-0.751067097	0.751067097	M1	Male	trans
cg01660000_RPL21P28	6.68E-05	0.000218529	-0.722200378	0.722200378	M1	Male	trans
cg16887334_ENSG00000232145	6.68E-05	0.000218531	-0.438770252	0.438770252	M1	Male	trans
cg21373145_SLC7A3	6.68E-05	0.000218532	-1.088715286	1.088715286	M1	Male	trans
cg17159699_FGD5	6.68E-05	0.000218533	-1.429265868	1.429265868	M1	Male	trans
cg23290207_ENSG00000229567	6.68E-05	0.000218533	0.727356199	0.727356199	M1	Male	trans
cg27465654_VCX3B	6.68E-05	0.000218539	0.389918449	0.389918449	M1	Male	trans
cg01786048_ENSG00000224092	6.68E-05	0.000218543	0.974258241	0.974258241	M1	Male	trans
cg09274963_MTCO2P34	6.68E-05	0.000218544	0.851357126	0.851357126	M1	Male	trans
cg09274963_RPL23P5	6.68E-05	0.000218544	0.421691037	0.421691037	M1	Male	trans
cg02482478_CHCHD2P8	6.68E-05	0.000218544	-0.551054694	0.551054694	M1	Male	trans
cg04497094_ENSG00000230828	6.68E-05	0.000218546	-0.768657559	0.768657559	M1	Male	trans
cg06763868_REXO1L1P	6.68E-05	0.000218553	-1.004681302	1.004681302	M1	Male	trans
cg05138787_CLEC4F	6.68E-05	0.000218553	-0.821030834	0.821030834	M1	Male	trans
cg07320976_MOGAT2	6.68E-05	0.000218555	-1.093682278	1.093682278	M1	Male	trans
cg03623045_HMGN2P25	6.68E-05	0.000218555	-0.636095408	0.636095408	M1	Male	trans
cg24387367_RNU6-141P	6.68E-05	0.000218556	0.652680829	0.652680829	M1	Male	trans
cg13370121_MIR1295A	6.69E-05	0.000218558	-0.499836234	0.499836234	M1	Male	trans
cg21907113_ENSG00000213727	6.69E-05	0.000218558	-0.460752137	0.460752137	M1	Male	trans
cg22996783_KRTAP5-4	6.69E-05	0.00021856	0.460399548	0.460399548	M1	Male	trans
cg22052629_TIGD1	6.69E-05	0.00021856	-0.588958498	0.588958498	M1	Male	trans
cg10505257_RNF212	6.69E-05	0.00021856	-0.59001506	0.59001506	M1	Male	trans
cg01062838_SNORD17	6.69E-05	0.000218565	-0.997725406	0.997725406	M1	Male	trans
cg14042541_ENSG00000229247	6.69E-05	0.000218571	0.536596712	0.536596712	M1	Male	trans
cg14227773_KRT78	6.69E-05	0.000218571	-0.461481823	0.461481823	M1	Male	trans
cg00270291_SLC6A16	6.69E-05	0.000218571	0.408772514	0.408772514	M1	Male	trans
cg19432243_FCER1G	6.69E-05	0.000218571	-0.280204093	0.280204093	M1	Male	trans
cg06779317_ENSG00000227919	6.69E-05	0.000218571	-0.417330006	0.417330006	M1	Male	trans
cg15281051_RPL21P28	6.69E-05	0.000218577	-0.618656993	0.618656993	M1	Male	trans
cg21056002_ORC1P1	6.69E-05	0.000218577	0.592929908	0.592929908	M1	Male	trans
cg23805755_RNU6-1163P	6.69E-05	0.000218577	-0.396352465	0.396352465	M1	Male	trans
cg25217772_RNA5SP97	6.69E-05	0.000218577	-0.46433567	0.46433567	M1	Male	trans
cg11216917_ENSG00000228259	6.69E-05	0.000218577	0.853563582	0.853563582	M1	Male	trans
cg21149260_NLGN1	6.69E-05	0.000218577	-0.858081961	0.858081961	M1	Male	trans
cg05162456_C5orf46	6.69E-05	0.000218577	-0.44892089	0.44892089	M1	Male	trans
cg12769792_SNORD74B	6.69E-05	0.000218577	-0.299108458	0.299108458	M1	Male	trans
cg18687588_RSAD2	6.69E-05	0.000218577	-0.585572696	0.585572696	M1	Male	trans
cg02271560_ENSG00000223795	6.69E-05	0.000218577	0.147665144	0.147665144	M1	Male	trans
cg02271560_POTEF-AS1	6.69E-05	0.000218577	0.600289703	0.600289703	M1	Male	trans
cg02271560_MTND2P22	6.69E-05	0.000218577	0.600289703	0.600289703	M1	Male	trans
cg02271560_RNA5SP189	6.69E-05	0.000218577	0.600289703	0.600289703	M1	Male	trans
cg02271560_RPL37P15	6.69E-05	0.000218577	0.538513399	0.538513399	M1	Male	trans
cg02271560_RNU6-253P	6.69E-05	0.000218577	0.600289703	0.600289703	M1	Male	trans
cg02271560_SFTPA3P	6.69E-05	0.000218577	0.600289703	0.600289703	M1	Male	trans
cg02271560_RNY4P27	6.69E-05	0.000218577	0.538513399	0.538513399	M1	Male	trans
cg02271560_RN7SL164P	6.69E-05	0.000218577	0.535750944	0.535750944	M1	Male	trans
cg02271560_RN7SL586P	6.69E-05	0.000218577	0.600289703	0.600289703	M1	Male	trans
cg02271560_OR1F1	6.69E-05	0.000218577	0.246594158	0.246594158	M1	Male	trans
cg02271560_XRCC6P5	6.69E-05	0.000218577	0.191683083	0.191683083	M1	Male	trans
cg02271560_ENSG00000226041	6.69E-05	0.000218577	0.600289703	0.600289703	M1	Male	trans
cg02271560_ENSG00000235047	6.69E-05	0.000218577	0.600289703	0.600289703	M1	Male	trans
cg02271560_ENSG00000235243	6.69E-05	0.000218577	0.246594158	0.246594158	M1	Male	trans
cg02271560_ENSG00000236102	6.69E-05	0.000218577	0.600289703	0.600289703	M1	Male	trans
cg02271560_ENSG00000241804	6.69E-05	0.000218577	0.349173543	0.349173543	M1	Male	trans
cg02271560_MC2R	6.69E-05	0.000218577	0.201427233	0.201427233	M1	Male	trans
cg02271560_KRTAP8-3P	6.69E-05	0.000218577	0.426049815	0.426049815	M1	Male	trans
cg02271560_IGLV3-4	6.69E-05	0.000218577	0.212259028	0.212259028	M1	Male	trans
cg02271560_ENSG00000212565	6.69E-05	0.000218577	0.131645668	0.131645668	M1	Male	trans
cg02271560_ENSG00000234716	6.69E-05	0.000218577	0.484128441	0.484128441	M1	Male	trans
cg02271560_ENSG00000236408	6.69E-05	0.000218577	0.426049815	0.426049815	M1	Male	trans
cg02271560_ENSG00000243296	6.69E-05	0.000218577	0.426049815	0.426049815	M1	Male	trans
cg02697258_RPL7P16	6.69E-05	0.000218578	-0.442806143	0.442806143	M1	Male	trans
cg03371439_OCLNP1	6.69E-05	0.000218582	-0.584558087	0.584558087	M1	Male	trans
cg14667780_CHIAP1	6.69E-05	0.000218585	-0.720184457	0.720184457	M1	Male	trans
cg01080012_MIR655	6.69E-05	0.000218587	-1.707973943	1.707973943	M1	Male	trans
cg03966685_TRAPPC14	6.69E-05	0.000218587	0.649699944	0.649699944	M1	Male	trans
cg19466967_VN1R20P	6.69E-05	0.000218591	-0.704031376	0.704031376	M1	Male	trans
cg06746096_REN	6.69E-05	0.000218591	-0.531537815	0.531537815	M1	Male	trans
cg21252088_CLECL1	6.69E-05	0.000218591	0.946777563	0.946777563	M1	Male	trans
cg24856383_ENSG00000226984	6.69E-05	0.000218593	1.069331106	1.069331106	M1	Male	trans
cg12500767_RNA5SP46	6.69E-05	0.000218593	-0.976496989	0.976496989	M1	Male	trans
cg03724677_LINC01198	6.69E-05	0.000218595	-0.586984084	0.586984084	M1	Male	trans
cg17918184_FRMPD1	6.69E-05	0.000218596	-0.927217116	0.927217116	M1	Male	trans
cg01596995_OLFM1	6.69E-05	0.000218603	-0.156670852	0.156670852	M1	Male	trans
cg17139095_ANK1	6.69E-05	0.000218606	0.872138359	0.872138359	M1	Male	trans
cg05821771_AHSP	6.69E-05	0.000218607	-0.542647193	0.542647193	M1	Male	trans
cg22052629_BNIP2	6.69E-05	0.000218609	-0.54566642	0.54566642	M1	Male	trans
cg09757838_RPS13P5	6.69E-05	0.000218609	0.559830153	0.559830153	M1	Male	trans
cg02751273_SPTLC1P5	6.69E-05	0.000218609	0.516148006	0.516148006	M1	Male	trans
cg23404528_TPX2	6.69E-05	0.000218609	0.392591673	0.392591673	M1	Male	trans
cg05214771_RNF182	6.69E-05	0.000218613	-0.306698585	0.306698585	M1	Male	trans
cg04470905_SNF8P1	6.69E-05	0.000218614	0.436361494	0.436361494	M1	Male	trans
cg12732766_LINC02046	6.69E-05	0.000218614	-0.671922192	0.671922192	M1	Male	trans
cg04695233_FGF7P4	6.69E-05	0.000218618	-0.538510652	0.538510652	M1	Male	trans
cg23742047_MORF4L1P7	6.69E-05	0.000218619	-1.889822432	1.889822432	M1	Male	trans
cg19703425_CFC1B	6.69E-05	0.00021862	-1.017967083	1.017967083	M1	Male	trans
cg18941079_IGHV3-48	6.69E-05	0.000218623	-1.102230381	1.102230381	M1	Male	trans
cg02305803_RPL18AP14	6.69E-05	0.000218625	-0.404068853	0.404068853	M1	Male	trans
cg26790209_CYP4F2	6.69E-05	0.000218631	-0.749193977	0.749193977	M1	Male	trans
cg23974730_MTND4P14	6.69E-05	0.000218631	0.636619177	0.636619177	M1	Male	trans
cg16176069_RNU4-4P	6.69E-05	0.000218632	-1.775132698	1.775132698	M1	Male	trans
cg17348378_FAM90A13P	6.69E-05	0.000218634	-0.47793252	0.47793252	M1	Male	trans
cg27245817_ZDHHC2	6.69E-05	0.000218638	-0.767749997	0.767749997	M1	Male	trans
cg16773502_DPPA3P1	6.69E-05	0.000218638	-0.763012977	0.763012977	M1	Male	trans
cg21316960_PSAT1P4	6.69E-05	0.000218639	-0.761163204	0.761163204	M1	Male	trans
cg13828701_JUN	6.69E-05	0.000218639	0.521764731	0.521764731	M1	Male	trans
cg22052629_ERP44	6.69E-05	0.000218646	-0.599874692	0.599874692	M1	Male	trans
cg07254630_IGKV4-1	6.69E-05	0.000218648	-0.748189116	0.748189116	M1	Male	trans
cg21531089_RNU6-147P	6.69E-05	0.00021865	0.37318514	0.37318514	M1	Male	trans
cg24051234_SLC4A8	6.69E-05	0.000218652	-1.098498603	1.098498603	M1	Male	trans
cg10295807_IGLV3-25	6.69E-05	0.000218652	-0.515948976	0.515948976	M1	Male	trans
cg15315714_SAGE2P	6.69E-05	0.000218654	-1.119975613	1.119975613	M1	Male	trans
cg21018156_RPL23AP57	6.69E-05	0.000218655	-0.538856322	0.538856322	M1	Male	trans
cg13547127_TBXA2R	6.69E-05	0.000218655	0.616001794	0.616001794	M1	Male	trans
cg04783966_ENSG00000226548	6.69E-05	0.000218655	1.776724539	1.776724539	M1	Male	trans
cg09789229_ENSG00000213393	6.69E-05	0.000218655	-0.546209379	0.546209379	M1	Male	trans
cg08157914_CYYR1-AS1	6.69E-05	0.000218655	-1.424036873	1.424036873	M1	Male	trans
cg10897282_CA8	6.69E-05	0.000218655	-0.64559163	0.64559163	M1	Male	trans
cg24118983_OR7E140P	6.69E-05	0.000218655	-0.175099249	0.175099249	M1	Male	trans
cg12377084_GAPDHP69	6.69E-05	0.000218655	-0.209861536	0.209861536	M1	Male	trans
cg08380910_RNA5S5	6.69E-05	0.000218657	-0.379591059	0.379591059	M1	Male	trans
cg06589596_OR9M1P	6.69E-05	0.000218658	-0.064714769	0.064714769	M1	Male	trans
cg04060288_ENSG00000235582	6.69E-05	0.000218658	-0.883704737	0.883704737	M1	Male	trans
cg22444562_TMEM256	6.69E-05	0.00021866	-0.530121129	0.530121129	M1	Male	trans
cg11444278_IGHV3-13	6.69E-05	0.000218665	0.583507374	0.583507374	M1	Male	trans
cg11567268_DERL3	6.69E-05	0.000218665	-0.686968956	0.686968956	M1	Male	trans
cg14562619_PDGFA	6.69E-05	0.000218665	-0.421892666	0.421892666	M1	Male	trans
cg14197892_LINC01162	6.69E-05	0.000218666	-0.667963234	0.667963234	M1	Male	trans
cg12163800_UBE2Q2	6.69E-05	0.000218667	-2.490436987	2.490436987	M1	Male	trans
cg19234089_LINC00304	6.69E-05	0.000218669	-1.001078019	1.001078019	M1	Male	trans
cg16143544_RDH5	6.69E-05	0.00021867	-0.387386461	0.387386461	M1	Male	trans
cg12704098_ZCCHC13	6.69E-05	0.000218671	0.392231175	0.392231175	M1	Male	trans
cg16999170_GFM1	6.69E-05	0.000218671	-0.865227262	0.865227262	M1	Male	trans
cg11530262_RNU6-112P	6.69E-05	0.000218673	0.292971152	0.292971152	M1	Male	trans
cg21659084_ENSG00000213365	6.69E-05	0.000218674	-0.812976112	0.812976112	M1	Male	trans
cg25416153_SCN7A	6.69E-05	0.000218677	0.641435848	0.641435848	M1	Male	trans
cg00525833_LINC00870	6.69E-05	0.000218681	-0.6041849	0.6041849	M1	Male	trans
cg17324671_SLC16A1-AS1	6.69E-05	0.000218681	-0.540673429	0.540673429	M1	Male	trans
cg12398261_EIF3G	6.69E-05	0.000218681	3.846989563	3.846989563	M1	Male	trans
cg22152156_RNU7-165P	6.69E-05	0.000218681	-0.855962749	0.855962749	M1	Male	trans
cg04967129_ZSWIM7	6.69E-05	0.000218683	-0.696578761	0.696578761	M1	Male	trans
cg06803261_EEF1A1P28	6.69E-05	0.000218683	-0.520490992	0.520490992	M1	Male	trans
cg08841544_ZNF382	6.69E-05	0.000218683	-0.577559255	0.577559255	M1	Male	trans
cg03653504_LINC01456	6.69E-05	0.000218683	-0.750335938	0.750335938	M1	Male	trans
cg04781796_GAL	6.69E-05	0.000218683	-0.886436628	0.886436628	M1	Male	trans
cg13011999_TRBJ2-2	6.69E-05	0.000218683	0.341363175	0.341363175	M1	Male	trans
cg08229224_RSU1	6.69E-05	0.000218683	-0.486128656	0.486128656	M1	Male	trans
cg13455842_OR52E7P	6.69E-05	0.000218683	-0.459845784	0.459845784	M1	Male	trans
cg18778401_HOXC11	6.69E-05	0.000218684	0.545080082	0.545080082	M1	Male	trans
cg07601093_SPAG16	6.69E-05	0.000218687	0.811576121	0.811576121	M1	Male	trans
cg25918837_ENSG00000224918	6.69E-05	0.000218687	-0.205643876	0.205643876	M1	Male	trans
cg26893816_CLCN1	6.69E-05	0.000218688	-0.426125763	0.426125763	M1	Male	trans
cg17839232_PROKR2	6.69E-05	0.000218695	-0.430716856	0.430716856	M1	Male	trans
cg26790209_SERPINA4	6.69E-05	0.000218699	-0.476374704	0.476374704	M1	Male	trans
cg14354282_RNF207	6.69E-05	0.000218702	-1.130476315	1.130476315	M1	Male	trans
cg14000891_ENSG00000231569	6.69E-05	0.000218703	0.911670659	0.911670659	M1	Male	trans
cg10912062_PRR34-AS1	6.69E-05	0.000218703	1.063746038	1.063746038	M1	Male	trans
cg08640059_FOLR3	6.69E-05	0.000218706	-0.878058858	0.878058858	M1	Male	trans
cg15469284_TRBV7-6	6.69E-05	0.000218707	-0.605190798	0.605190798	M1	Male	trans
cg20847114_MLC1	6.69E-05	0.000218707	-0.570327021	0.570327021	M1	Male	trans
cg19653415_RANP4	6.69E-05	0.000218709	-0.87868412	0.87868412	M1	Male	trans
cg17509337_ADRB3	6.69E-05	0.000218709	-0.522477133	0.522477133	M1	Male	trans
cg25530761_ACR	6.69E-05	0.00021871	0.762877286	0.762877286	M1	Male	trans
cg06420764_RNU5E-9P	6.69E-05	0.000218718	0.75239287	0.75239287	M1	Male	trans
cg19408572_ENSG00000227217	6.69E-05	0.000218726	0.712286852	0.712286852	M1	Male	trans
cg22052629_ZNF614	6.69E-05	0.000218726	-0.67543322	0.67543322	M1	Male	trans
cg14086880_ENSG00000226573	6.69E-05	0.000218734	-0.78199299	0.78199299	M1	Male	trans
cg21042265_TJAP1	6.69E-05	0.000218737	-0.541277446	0.541277446	M1	Male	trans
cg15762175_PCNPP3	6.69E-05	0.000218737	-0.416089809	0.416089809	M1	Male	trans
cg11851382_PROK2	6.69E-05	0.000218737	-0.186676102	0.186676102	M1	Male	trans
cg20720042_GPC5-AS1	6.69E-05	0.000218739	-0.819458455	0.819458455	M1	Male	trans
cg17104484_RN7SL274P	6.69E-05	0.000218739	-0.719449843	0.719449843	M1	Male	trans
cg01169413_SLC5A4-AS1	6.69E-05	0.000218739	0.80430658	0.80430658	M1	Male	trans
cg05889858_IL10RA	6.69E-05	0.000218739	0.651860069	0.651860069	M1	Male	trans
cg24968733_ENSG00000227463	6.69E-05	0.000218744	-0.714119194	0.714119194	M1	Male	trans
cg02792740_EIF3H	6.69E-05	0.000218745	0.564879677	0.564879677	M1	Male	trans
cg06282009_PAMR1	6.69E-05	0.000218746	-1.044537302	1.044537302	M1	Male	trans
cg13229245_PPP2R2B	6.69E-05	0.000218747	0.315952855	0.315952855	M1	Male	trans
cg03734225_RUNDC3B	6.69E-05	0.000218748	-0.569777813	0.569777813	M1	Male	trans
cg05824180_BSN	6.69E-05	0.000218749	-0.600957916	0.600957916	M1	Male	trans
cg13999965_RNU6-1235P	6.69E-05	0.00021875	-0.477511143	0.477511143	M1	Male	trans
cg14357008_CNTN6	6.69E-05	0.00021875	-0.505670472	0.505670472	M1	Male	trans
cg01561629_RPSAP10	6.69E-05	0.00021875	-0.459950139	0.459950139	M1	Male	trans
cg14562619_FAIM2	6.69E-05	0.00021875	-0.321139638	0.321139638	M1	Male	trans
cg16935517_MIR4422HG	6.69E-05	0.000218755	-0.697682298	0.697682298	M1	Male	trans
cg12846784_SPATA31D1	6.69E-05	0.000218758	-0.940646518	0.940646518	M1	Male	trans
cg25217772_ENSG00000234646	6.69E-05	0.000218759	-0.621208725	0.621208725	M1	Male	trans
cg14409406_ZNF268	6.69E-05	0.000218759	-0.614671645	0.614671645	M1	Male	trans
cg01851608_LINC00311	6.69E-05	0.000218759	-0.821924091	0.821924091	M1	Male	trans
cg21422871_ENSG00000234503	6.69E-05	0.000218759	0.47063616	0.47063616	M1	Male	trans
cg11056334_SEPTIN2	6.69E-05	0.000218759	-0.367173666	0.367173666	M1	Male	trans
cg21803139_ENSG00000231034	6.69E-05	0.000218764	-0.665827399	0.665827399	M1	Male	trans
cg11541881_MIR137HG	6.69E-05	0.000218764	-0.114473482	0.114473482	M1	Male	trans
cg18913631_RPS18	6.69E-05	0.000218772	-1.02361927	1.02361927	M1	Male	trans
cg03655023_ZNF37A	6.70E-05	0.00021878	-0.638236101	0.638236101	M1	Male	trans
cg21799943_CADM2-AS2	6.70E-05	0.000218783	-1.04734184	1.04734184	M1	Male	trans
cg11555335_RPEP2	6.70E-05	0.000218783	-0.530315768	0.530315768	M1	Male	trans
cg09435929_NHSL2	6.70E-05	0.000218783	0.214215143	0.214215143	M1	Male	trans
cg05898591_RN7SKP104	6.70E-05	0.000218783	0.560753113	0.560753113	M1	Male	trans
cg00534626_PSAT1P4	6.70E-05	0.000218783	-0.678474466	0.678474466	M1	Male	trans
cg00458454_RNF212	6.70E-05	0.000218783	-0.383300904	0.383300904	M1	Male	trans
cg12858518_OR7C1	6.70E-05	0.000218784	-0.22007242	0.22007242	M1	Male	trans
cg08870845_RNU4-74P	6.70E-05	0.000218785	-0.740226956	0.740226956	M1	Male	trans
cg07793432_DNAJC10	6.70E-05	0.000218785	-0.711019696	0.711019696	M1	Male	trans
cg12675341_PAGE2B	6.70E-05	0.000218787	-0.635658981	0.635658981	M1	Male	trans
cg01521225_IGHV3-33	6.70E-05	0.000218787	-0.832638002	0.832638002	M1	Male	trans
cg02990361_QRSL1P2	6.70E-05	0.000218796	13.97755989	13.97755989	M1	Male	trans
cg00268219_MUC21	6.70E-05	0.000218798	0.979489141	0.979489141	M1	Male	trans
cg23008238_DLX6-AS1	6.70E-05	0.000218798	-0.445209952	0.445209952	M1	Male	trans
cg26759296_ENSG00000226601	6.70E-05	0.0002188	-0.609440566	0.609440566	M1	Male	trans
cg22646311_FRMD3	6.70E-05	0.000218802	0.543893049	0.543893049	M1	Male	trans
cg08850509_RN7SKP104	6.70E-05	0.000218809	0.506573137	0.506573137	M1	Male	trans
cg04407141_ENSG00000239532	6.70E-05	0.000218809	-0.49956738	0.49956738	M1	Male	trans
cg01341751_RPL5P9	6.70E-05	0.000218811	-0.701266122	0.701266122	M1	Male	trans
cg10548700_ENSG00000229687	6.70E-05	0.000218815	0.640791249	0.640791249	M1	Male	trans
cg27484662_ZNF32-AS3	6.70E-05	0.000218816	-0.461640118	0.461640118	M1	Male	trans
cg16361921_LPGAT1-AS1	6.70E-05	0.000218819	-0.52596798	0.52596798	M1	Male	trans
cg27459981_NBPF1	6.70E-05	0.000218819	0.551007627	0.551007627	M1	Male	trans
cg11960435_FLRT2	6.70E-05	0.00021882	-0.683440026	0.683440026	M1	Male	trans
cg12167002_HSD17B7P1	6.70E-05	0.000218823	-0.457766175	0.457766175	M1	Male	trans
cg03035495_CFC1	6.70E-05	0.000218825	-0.563885182	0.563885182	M1	Male	trans
cg04810915_CST5	6.70E-05	0.000218826	-0.642355253	0.642355253	M1	Male	trans
cg23848156_MIR2053	6.70E-05	0.000218826	-1.162548359	1.162548359	M1	Male	trans
cg18810937_ENSG00000228768	6.70E-05	0.000218826	-0.283046138	0.283046138	M1	Male	trans
cg26890309_TRAJ61	6.70E-05	0.000218828	-0.894494931	0.894494931	M1	Male	trans
cg14618239_LINC02805	6.70E-05	0.000218829	0.701788933	0.701788933	M1	Male	trans
cg25938960_MAK	6.70E-05	0.000218829	-0.763330549	0.763330549	M1	Male	trans
cg01354206_SKP1P3	6.70E-05	0.000218829	-0.621686848	0.621686848	M1	Male	trans
cg23015799_MIR99B	6.70E-05	0.000218829	-0.955376865	0.955376865	M1	Male	trans
cg23974730_LINC01625	6.70E-05	0.000218829	0.779420282	0.779420282	M1	Male	trans
cg08547343_KIF26A	6.70E-05	0.00021883	0.646403934	0.646403934	M1	Male	trans
cg26130781_RPS26P5	6.70E-05	0.00021883	-0.729193406	0.729193406	M1	Male	trans
cg25588120_NMBR	6.70E-05	0.00021883	-0.252911269	0.252911269	M1	Male	trans
cg13229245_NEBL	6.70E-05	0.000218833	0.319301349	0.319301349	M1	Male	trans
cg12852285_PRKD1	6.70E-05	0.000218833	-0.497003613	0.497003613	M1	Male	trans
cg06567996_ENSG00000229156	6.70E-05	0.000218833	-0.900321592	0.900321592	M1	Male	trans
cg03929761_OR7E96P	6.70E-05	0.000218834	-0.512732478	0.512732478	M1	Male	trans
cg11086960_BCKDHB	6.70E-05	0.00021884	-0.76231594	0.76231594	M1	Male	trans
cg13311549_APEX1	6.70E-05	0.00021884	0.616712676	0.616712676	M1	Male	trans
cg17324671_RNU6-241P	6.70E-05	0.000218843	-0.279810564	0.279810564	M1	Male	trans
cg15129653_ENSG00000237927	6.70E-05	0.000218846	0.735488319	0.735488319	M1	Male	trans
cg13968809_RN7SL861P	6.70E-05	0.000218846	-0.955820544	0.955820544	M1	Male	trans
cg20689037_CNN2P8	6.70E-05	0.000218847	-1.047676414	1.047676414	M1	Male	trans
cg03734225_NPL	6.70E-05	0.000218852	-0.426609279	0.426609279	M1	Male	trans
cg10672754_MTND2P12	6.70E-05	0.000218852	0.659383441	0.659383441	M1	Male	trans
cg00736622_KCNQ2	6.70E-05	0.000218852	-0.706539496	0.706539496	M1	Male	trans
cg13229245_CNBD1	6.70E-05	0.000218852	0.131175429	0.131175429	M1	Male	trans
cg04858096_SMPD4BP	6.70E-05	0.000218852	-0.579824989	0.579824989	M1	Male	trans
cg17366173_ATP5PBP2	6.70E-05	0.000218852	-0.637445115	0.637445115	M1	Male	trans
cg09861922_CDY5P	6.70E-05	0.000218852	-0.535722435	0.535722435	M1	Male	trans
cg09861922_CDY9P	6.70E-05	0.000218852	-0.535722435	0.535722435	M1	Male	trans
cg05619116_LRRC30	6.70E-05	0.000218854	0.56657176	0.56657176	M1	Male	trans
cg01630869_HRH3	6.70E-05	0.000218854	0.383500026	0.383500026	M1	Male	trans
cg11083638_LINC01734	6.70E-05	0.000218857	0.975982413	0.975982413	M1	Male	trans
cg11858667_ENSG00000207419	6.70E-05	0.000218857	-0.609031198	0.609031198	M1	Male	trans
cg10586864_RNU6-553P	6.70E-05	0.000218857	0.692226081	0.692226081	M1	Male	trans
cg00857302_ANK1	6.70E-05	0.000218861	0.710784253	0.710784253	M1	Male	trans
cg19135536_ENSG00000223539	6.70E-05	0.000218861	0.61240808	0.61240808	M1	Male	trans
cg07096305_PPP6C	6.70E-05	0.000218861	0.512898489	0.512898489	M1	Male	trans
cg03220912_ENSG00000226527	6.70E-05	0.000218862	-0.408792707	0.408792707	M1	Male	trans
cg04001978_ENSG00000224836	6.70E-05	0.000218863	-0.617903082	0.617903082	M1	Male	trans
cg01538049_RPS29P2	6.70E-05	0.000218865	-0.756480863	0.756480863	M1	Male	trans
cg20426275_OR5AK2	6.70E-05	0.000218866	-1.056172733	1.056172733	M1	Male	trans
cg16064295_CDC14A	6.70E-05	0.000218867	-0.665491954	0.665491954	M1	Male	trans
cg00714597_RNU6-530P	6.70E-05	0.000218868	-0.47915796	0.47915796	M1	Male	trans
cg26474203_SNHG31	6.70E-05	0.000218871	-0.515995583	0.515995583	M1	Male	trans
cg25994476_LAPTM4A	6.70E-05	0.000218877	0.596499046	0.596499046	M1	Male	trans
cg01507342_USP21	6.70E-05	0.000218877	0.56613	0.56613	M1	Male	trans
cg24947681_ENSG00000111788	6.70E-05	0.000218877	-0.526149552	0.526149552	M1	Male	trans
cg05735659_HMGN1P30	6.70E-05	0.000218877	0.733465847	0.733465847	M1	Male	trans
cg23188475_GJD4	6.70E-05	0.000218877	-0.543974889	0.543974889	M1	Male	trans
cg24433378_KCNK18	6.70E-05	0.000218878	-0.859857056	0.859857056	M1	Male	trans
cg11328826_TMEM63C	6.70E-05	0.000218878	0.866679285	0.866679285	M1	Male	trans
cg27391934_RNU7-185P	6.70E-05	0.000218879	0.773623477	0.773623477	M1	Male	trans
cg07850274_NAA35	6.70E-05	0.000218879	-0.674683078	0.674683078	M1	Male	trans
cg11791922_DRD1	6.70E-05	0.00021888	-0.744159134	0.744159134	M1	Male	trans
cg15463454_MIR128-2	6.70E-05	0.000218881	-2.818301572	2.818301572	M1	Male	trans
cg10798164_ENSG00000236924	6.70E-05	0.000218881	-0.654874889	0.654874889	M1	Male	trans
cg13646510_LINC01734	6.70E-05	0.000218888	-0.775349897	0.775349897	M1	Male	trans
cg03134747_RNA5S13	6.70E-05	0.000218888	-0.364327373	0.364327373	M1	Male	trans
cg06499010_OR1G1	6.70E-05	0.000218889	-0.64477079	0.64477079	M1	Male	trans
cg14361969_RPL7P48	6.70E-05	0.000218891	-0.522165299	0.522165299	M1	Male	trans
cg09074299_FTH1P14	6.70E-05	0.000218892	-0.749746855	0.749746855	M1	Male	trans
cg04767732_LINC02799	6.70E-05	0.000218892	-0.589208609	0.589208609	M1	Male	trans
cg13899739_IGHV4-59	6.70E-05	0.000218894	-0.870413297	0.870413297	M1	Male	trans
cg11674404_RPL32P35	6.70E-05	0.000218897	0.402257798	0.402257798	M1	Male	trans
cg09349128_SPRED3	6.70E-05	0.000218898	0.488537903	0.488537903	M1	Male	trans
cg04101572_HPSE2	6.70E-05	0.000218899	-0.598295037	0.598295037	M1	Male	trans
cg22055719_ZNF863P	6.70E-05	0.000218904	1.042703565	1.042703565	M1	Male	trans
cg12600174_SLC1A7	6.70E-05	0.000218904	0.408252255	0.408252255	M1	Male	trans
cg10109276_RPL35AP34	6.70E-05	0.000218904	-0.738086229	0.738086229	M1	Male	trans
cg03015358_ANKRD62	6.70E-05	0.000218912	-0.847607733	0.847607733	M1	Male	trans
cg14454721_POM121L4P	6.70E-05	0.000218912	0.828217543	0.828217543	M1	Male	trans
cg23667707_ENSG00000225727	6.70E-05	0.000218912	-0.379896605	0.379896605	M1	Male	trans
cg22298088_TBXA2R	6.70E-05	0.000218912	-0.524063143	0.524063143	M1	Male	trans
cg04412054_SNHG7	6.70E-05	0.000218912	-0.334330473	0.334330473	M1	Male	trans
cg17380533_OR14J1	6.70E-05	0.000218918	-0.041565938	0.041565938	M1	Male	trans
cg20205188_CD163	6.70E-05	0.000218922	-0.493056218	0.493056218	M1	Male	trans
cg20312287_DSG3	6.70E-05	0.000218925	-0.293408124	0.293408124	M1	Male	trans
cg24294835_NAT16	6.70E-05	0.000218925	-0.888189271	0.888189271	M1	Male	trans
cg15762175_MIR1301	6.70E-05	0.000218925	-0.372576899	0.372576899	M1	Male	trans
cg07850274_CLMN	6.70E-05	0.000218926	-0.674738044	0.674738044	M1	Male	trans
cg02476436_LINC02346	6.70E-05	0.000218926	-0.446861597	0.446861597	M1	Male	trans
cg15113413_RRN3P2	6.70E-05	0.000218926	-1.176433652	1.176433652	M1	Male	trans
cg13229245_ARMC10	6.70E-05	0.000218926	0.372061417	0.372061417	M1	Male	trans
cg18701685_SEMA6A	6.70E-05	0.000218926	0.796831962	0.796831962	M1	Male	trans
cg18323220_ZNF70P1	6.70E-05	0.000218926	-0.561281495	0.561281495	M1	Male	trans
cg16113271_BCRP8	6.70E-05	0.000218926	-0.605654429	0.605654429	M1	Male	trans
cg01485708_GAPDHP25	6.70E-05	0.000218926	-1.148292925	1.148292925	M1	Male	trans
cg06320570_DLGAP1-AS1	6.70E-05	0.000218926	-1.117446826	1.117446826	M1	Male	trans
cg05516136_LINC01681	6.70E-05	0.000218926	0.867341497	0.867341497	M1	Male	trans
cg12589350_RNU6-702P	6.70E-05	0.000218926	-0.463024823	0.463024823	M1	Male	trans
cg04665311_GMNN	6.70E-05	0.000218926	-0.442974238	0.442974238	M1	Male	trans
cg22052629_CNST	6.70E-05	0.000218926	-0.576061489	0.576061489	M1	Male	trans
cg19467576_ANKRD20A9P	6.70E-05	0.000218926	-0.349773217	0.349773217	M1	Male	trans
cg19687532_ID3	6.70E-05	0.000218928	-0.539713574	0.539713574	M1	Male	trans
cg16064295_ATP6V0E1	6.70E-05	0.000218928	-0.715593282	0.715593282	M1	Male	trans
cg06502685_TRIP11	6.70E-05	0.000218928	-0.48366298	0.48366298	M1	Male	trans
cg10501972_SNORD58A	6.70E-05	0.000218928	-0.63891371	0.63891371	M1	Male	trans
cg23522611_ENSG00000227312	6.70E-05	0.000218928	0.55581185	0.55581185	M1	Male	trans
cg04407141_ELANE	6.70E-05	0.000218928	-0.499860055	0.499860055	M1	Male	trans
cg18693421_BMP6	6.70E-05	0.000218928	0.437070485	0.437070485	M1	Male	trans
cg02720442_SCGB1C1	6.70E-05	0.000218928	0.019149862	0.019149862	M1	Male	trans
cg03734225_ENSG00000242553	6.70E-05	0.000218928	-0.470931693	0.470931693	M1	Male	trans
cg25482767_RAD23BP3	6.70E-05	0.000218928	-0.792639289	0.792639289	M1	Male	trans
cg02562282_FBLN7	6.70E-05	0.000218931	-0.682220115	0.682220115	M1	Male	trans
cg02155360_LINC01794	6.70E-05	0.000218933	-1.14688773	1.14688773	M1	Male	trans
cg27380499_TBX15	6.70E-05	0.000218933	0.455222755	0.455222755	M1	Male	trans
cg25588120_MAP9	6.70E-05	0.000218933	-0.360360209	0.360360209	M1	Male	trans
cg07850274_RSPH4A	6.70E-05	0.000218938	-0.626585316	0.626585316	M1	Male	trans
cg27010076_Y_RNA	6.70E-05	0.000218942	-0.61555884	0.61555884	M1	Male	trans
cg17324671_RSRP1	6.70E-05	0.000218943	-0.513945383	0.513945383	M1	Male	trans
cg13628022_DUSP7	6.70E-05	0.000218943	0.45927257	0.45927257	M1	Male	trans
cg26034147_HNRNPA1P31	6.70E-05	0.000218943	-0.720768562	0.720768562	M1	Male	trans
cg10888830_ENSG00000231050	6.70E-05	0.000218944	-0.714327674	0.714327674	M1	Male	trans
cg00393957_RNU6-112P	6.70E-05	0.000218944	0.301653896	0.301653896	M1	Male	trans
cg12623735_METRNL	6.70E-05	0.000218944	0.58590231	0.58590231	M1	Male	trans
cg06224893_MTHFD2P7	6.70E-05	0.000218947	-0.444340465	0.444340465	M1	Male	trans
cg21777436_MIR1250	6.70E-05	0.000218954	-0.663787511	0.663787511	M1	Male	trans
cg02792740_TRIM13	6.70E-05	0.000218969	0.612150962	0.612150962	M1	Male	trans
cg08315421_ATOH8	6.70E-05	0.00021897	-0.484278562	0.484278562	M1	Male	trans
cg27594583_ENSG00000229065	6.70E-05	0.000218972	1.335192503	1.335192503	M1	Male	trans
cg17582724_RGR	6.70E-05	0.000218972	-0.872794985	0.872794985	M1	Male	trans
cg13229245_DERA	6.70E-05	0.000218972	0.344832349	0.344832349	M1	Male	trans
cg07850274_G3BP2	6.70E-05	0.000218972	-0.638974145	0.638974145	M1	Male	trans
cg18778401_MTND2P12	6.70E-05	0.000218973	0.554176729	0.554176729	M1	Male	trans
cg03734225_GALNT1	6.70E-05	0.000218973	-0.472816218	0.472816218	M1	Male	trans
cg24555207_RNU6-797P	6.70E-05	0.000218975	-0.611675198	0.611675198	M1	Male	trans
cg19010807_HSD11B2	6.70E-05	0.000218975	1.177728068	1.177728068	M1	Male	trans
cg06817609_YPEL4	6.70E-05	0.000218975	-0.671987703	0.671987703	M1	Male	trans
cg16977073_SPIN2A	6.70E-05	0.000218975	-0.630391801	0.630391801	M1	Male	trans
cg08173216_CSNK1G2P1	6.70E-05	0.000218983	0.931234068	0.931234068	M1	Male	trans
cg20057198_RPL5P19	6.70E-05	0.000218985	-0.436219652	0.436219652	M1	Male	trans
cg13703714_CICP10	6.70E-05	0.000218985	-0.533762333	0.533762333	M1	Male	trans
cg09281426_ENSG00000227189	6.70E-05	0.000218985	0.65606221	0.65606221	M1	Male	trans
cg14409406_HNRNPUL2	6.70E-05	0.000218985	-0.601500975	0.601500975	M1	Male	trans
cg02463739_VSTM2A-OT1	6.70E-05	0.000218985	-0.658892387	0.658892387	M1	Male	trans
cg11050862_MTCYBP14	6.70E-05	0.000218985	-0.664737002	0.664737002	M1	Male	trans
cg11050862_RPL9P15	6.70E-05	0.000218985	-0.292247049	0.292247049	M1	Male	trans
cg11050862_RNA5SP198	6.70E-05	0.000218985	-0.50660944	0.50660944	M1	Male	trans
cg11050862_MAS1L	6.70E-05	0.000218985	-0.618147801	0.618147801	M1	Male	trans
cg11050862_ARL5AP2	6.70E-05	0.000218985	-0.609744921	0.609744921	M1	Male	trans
cg11050862_RPS15AP32	6.70E-05	0.000218985	-0.50660944	0.50660944	M1	Male	trans
cg11050862_LINC01072	6.70E-05	0.000218985	-0.488148302	0.488148302	M1	Male	trans
cg11050862_ENSG00000226483	6.70E-05	0.000218985	-0.618147801	0.618147801	M1	Male	trans
cg11050862_ENSG00000231440	6.70E-05	0.000218985	-0.618147801	0.618147801	M1	Male	trans
cg11050862_CHMP4AP1	6.70E-05	0.000218985	-0.870949234	0.870949234	M1	Male	trans
cg11050862_LINC01997	6.70E-05	0.000218985	-0.241214489	0.241214489	M1	Male	trans
cg11050862_OR2W1	6.70E-05	0.000218985	-0.870949234	0.870949234	M1	Male	trans
cg11050862_PGAM1P2	6.70E-05	0.000218985	-0.870949234	0.870949234	M1	Male	trans
cg11050862_KRTAP10-1	6.70E-05	0.000218985	-0.870949234	0.870949234	M1	Male	trans
cg11050862_ENSG00000225175	6.70E-05	0.000218985	-0.781319136	0.781319136	M1	Male	trans
cg11050862_ENSG00000240611	6.70E-05	0.000218985	-0.384200767	0.384200767	M1	Male	trans
cg11050862_TFDP3	6.70E-05	0.000218985	-0.144387816	0.144387816	M1	Male	trans
cg23575124_CD300LG	6.70E-05	0.000218987	0.699547039	0.699547039	M1	Male	trans
cg01842321_ENSG00000197171	6.70E-05	0.000218987	-0.330652579	0.330652579	M1	Male	trans
cg20733879_DNAJB1P1	6.70E-05	0.000218988	-0.743177993	0.743177993	M1	Male	trans
cg12091641_ENSG00000224038	6.71E-05	0.000218989	-0.583839393	0.583839393	M1	Male	trans
cg22291003_ZNF705D	6.71E-05	0.000218989	-0.384009359	0.384009359	M1	Male	trans
cg11527436_ENSG00000228959	6.71E-05	0.00021899	-0.724055825	0.724055825	M1	Male	trans
cg20831324_MROH7	6.71E-05	0.00021899	-0.672930553	0.672930553	M1	Male	trans
cg20740024_NIFKP1	6.71E-05	0.00021899	-0.597374059	0.597374059	M1	Male	trans
cg14631896_OTC	6.71E-05	0.00021899	-0.622404852	0.622404852	M1	Male	trans
cg08653161_PIK3C2G	6.71E-05	0.00021899	-0.774179024	0.774179024	M1	Male	trans
cg07096305_MED23	6.71E-05	0.000218998	0.56571791	0.56571791	M1	Male	trans
cg01140770_CHI3L1	6.71E-05	0.000219003	-0.162852927	0.162852927	M1	Male	trans
cg07994735_AGBL4-IT1	6.71E-05	0.000219003	-0.527921051	0.527921051	M1	Male	trans
cg04970495_IL22RA2	6.71E-05	0.000219003	-0.350457487	0.350457487	M1	Male	trans
cg21200382_MTND6P21	6.71E-05	0.000219003	0.518834771	0.518834771	M1	Male	trans
cg13981054_ATP5MGP2	6.71E-05	0.000219003	0.539896009	0.539896009	M1	Male	trans
cg11858667_FAM242D	6.71E-05	0.000219007	-0.339681491	0.339681491	M1	Male	trans
cg00268443_PNLIPRP1	6.71E-05	0.000219007	-1.136618557	1.136618557	M1	Male	trans
cg01062838_ENSG00000236045	6.71E-05	0.000219008	-1.056354457	1.056354457	M1	Male	trans
cg10736692_JMJD4	6.71E-05	0.000219011	-3.322548085	3.322548085	M1	Male	trans
cg20695805_IFNK	6.71E-05	0.000219012	0.554656864	0.554656864	M1	Male	trans
cg01176826_LINC00265-3P	6.71E-05	0.000219012	0.575163284	0.575163284	M1	Male	trans
cg10113760_CPN1	6.71E-05	0.000219015	0.720426533	0.720426533	M1	Male	trans
cg09250149_EMX2OS	6.71E-05	0.000219018	-0.270881324	0.270881324	M1	Male	trans
cg04271445_ENSG00000212930	6.71E-05	0.000219021	-0.963713815	0.963713815	M1	Male	trans
cg18320766_IGLV3-16	6.71E-05	0.000219021	0.776094423	0.776094423	M1	Male	trans
cg08770755_RNU6-934P	6.71E-05	0.000219027	-0.489628544	0.489628544	M1	Male	trans
cg16999170_FARSB	6.71E-05	0.000219031	-0.884774305	0.884774305	M1	Male	trans
cg11533519_ZNF355P	6.71E-05	0.000219031	-0.707456309	0.707456309	M1	Male	trans
cg05260346_LINC01794	6.71E-05	0.000219031	-0.522685754	0.522685754	M1	Male	trans
cg22052629_NUDT19	6.71E-05	0.000219031	-0.551609037	0.551609037	M1	Male	trans
cg11170468_NGF	6.71E-05	0.000219032	-0.475254381	0.475254381	M1	Male	trans
cg13799853_MICAL3	6.71E-05	0.000219032	0.519105795	0.519105795	M1	Male	trans
cg19285799_GUCY1B1	6.71E-05	0.000219032	0.922738635	0.922738635	M1	Male	trans
cg00169694_ENSG00000228667	6.71E-05	0.000219032	-1.138626425	1.138626425	M1	Male	trans
cg26459473_GPR158	6.71E-05	0.000219034	-0.247977055	0.247977055	M1	Male	trans
cg12149851_COL6A1	6.71E-05	0.000219035	-0.367981794	0.367981794	M1	Male	trans
cg04646159_ENSG00000235858	6.71E-05	0.000219038	-0.808507782	0.808507782	M1	Male	trans
cg16747922_RPL37P1	6.71E-05	0.000219038	0.685296456	0.685296456	M1	Male	trans
cg22720745_CELF3	6.71E-05	0.000219042	0.131349838	0.131349838	M1	Male	trans
cg06803261_RPL35AP20	6.71E-05	0.000219042	-0.508768331	0.508768331	M1	Male	trans
cg09186667_EPHX4	6.71E-05	0.000219046	-0.472190828	0.472190828	M1	Male	trans
cg05154833_ENSG00000230030	6.71E-05	0.000219047	-0.519763671	0.519763671	M1	Male	trans
cg07850274_VTA1	6.71E-05	0.000219047	-0.672960261	0.672960261	M1	Male	trans
cg05861871_ENSG00000229458	6.71E-05	0.000219047	-0.709064149	0.709064149	M1	Male	trans
cg22193691_IFNA14	6.71E-05	0.000219048	-0.359569076	0.359569076	M1	Male	trans
cg15712577_ENSG00000230121	6.71E-05	0.000219051	-0.550423256	0.550423256	M1	Male	trans
cg15712577_RPS6P23	6.71E-05	0.000219051	-0.451105087	0.451105087	M1	Male	trans
cg01086039_SYN3-AS1	6.71E-05	0.000219054	-0.423867681	0.423867681	M1	Male	trans
cg03336167_LINC01098	6.71E-05	0.000219054	0.656158699	0.656158699	M1	Male	trans
cg11533680_TMED10P2	6.71E-05	0.000219056	-0.58903036	0.58903036	M1	Male	trans
cg20117807_TBC1D21	6.71E-05	0.000219057	-0.747941285	0.747941285	M1	Male	trans
cg20312287_DLL4	6.71E-05	0.000219059	-0.427459359	0.427459359	M1	Male	trans
cg04741516_COX6CP15	6.71E-05	0.00021906	-0.663876531	0.663876531	M1	Male	trans
cg01704040_EN1	6.71E-05	0.00021906	-0.405125055	0.405125055	M1	Male	trans
cg17653352_MSGN1	6.71E-05	0.000219061	-0.50700246	0.50700246	M1	Male	trans
cg22913471_OR51E2	6.71E-05	0.000219064	-0.230668133	0.230668133	M1	Male	trans
cg20962500_ENSG00000204398	6.71E-05	0.000219064	-0.453129742	0.453129742	M1	Male	trans
cg24007800_CNTNAP2	6.71E-05	0.000219065	-0.68504315	0.68504315	M1	Male	trans
cg01418749_FBXO15	6.71E-05	0.000219069	-0.508790305	0.508790305	M1	Male	trans
cg05816188_RPL7P4	6.71E-05	0.000219072	0.820862829	0.820862829	M1	Male	trans
cg07734161_GLP1R	6.71E-05	0.000219072	0.30052217	0.30052217	M1	Male	trans
cg08547343_LOXL2	6.71E-05	0.000219074	0.580500327	0.580500327	M1	Male	trans
cg17802005_LINC02806	6.71E-05	0.000219074	-0.569795643	0.569795643	M1	Male	trans
cg02305803_GPR25	6.71E-05	0.000219074	-0.561370622	0.561370622	M1	Male	trans
cg14386951_Y_RNA	6.71E-05	0.000219085	0.387915635	0.387915635	M1	Male	trans
cg20102246_AMY1A	6.71E-05	0.000219086	0.466856632	0.466856632	M1	Male	trans
cg11889058_SLC29A2	6.71E-05	0.000219086	-0.863008893	0.863008893	M1	Male	trans
cg19436700_LPL	6.71E-05	0.000219086	0.945248473	0.945248473	M1	Male	trans
cg15278957_RNU7-165P	6.71E-05	0.000219086	-0.819948257	0.819948257	M1	Male	trans
cg18301136_MCCD1P1	6.71E-05	0.000219086	-0.789385806	0.789385806	M1	Male	trans
cg06234966_OR2L6P	6.71E-05	0.000219101	-0.20190671	0.20190671	M1	Male	trans
cg12656219_PGA4	6.71E-05	0.000219101	-0.739338271	0.739338271	M1	Male	trans
cg07264993_TEX30	6.71E-05	0.000219103	-0.425590727	0.425590727	M1	Male	trans
cg02147041_ENSG00000233933	6.71E-05	0.000219103	-0.629573113	0.629573113	M1	Male	trans
cg06803261_TTC21B	6.71E-05	0.000219103	-0.60956304	0.60956304	M1	Male	trans
cg01959652_MIR199A1	6.71E-05	0.000219103	0.70037536	0.70037536	M1	Male	trans
cg07793432_FAM193B	6.71E-05	0.000219104	0.664531989	0.664531989	M1	Male	trans
cg17726767_SKOR2	6.71E-05	0.000219107	-1.417844409	1.417844409	M1	Male	trans
cg18082669_TRAV16	6.71E-05	0.000219107	-0.708143911	0.708143911	M1	Male	trans
cg20090283_SLCO1A2	6.71E-05	0.000219114	0.112476796	0.112476796	M1	Male	trans
cg11861487_CPSF4	6.71E-05	0.000219117	0.585160406	0.585160406	M1	Male	trans
cg24573416_LPL	6.71E-05	0.000219117	1.013288346	1.013288346	M1	Male	trans
cg06282009_ENSG00000225337	6.71E-05	0.000219117	-1.013540134	1.013540134	M1	Male	trans
ch.22.48274842R_ZNF736P7Y	6.71E-05	0.000219117	0.633805976	0.633805976	M1	Male	trans
cg00059053_RNU6-1260P	6.71E-05	0.000219117	-0.913815582	0.913815582	M1	Male	trans
cg00059053_RPL19P1	6.71E-05	0.000219117	-0.583180672	0.583180672	M1	Male	trans
cg16767880_SIRT2	6.71E-05	0.000219119	0.512089662	0.512089662	M1	Male	trans
cg06803261_LUM	6.71E-05	0.00021912	-0.397740608	0.397740608	M1	Male	trans
cg00680875_CD300LD	6.71E-05	0.00021912	-0.483723799	0.483723799	M1	Male	trans
cg06112554_ARHGEF7-AS2	6.71E-05	0.000219125	-0.884003118	0.884003118	M1	Male	trans
cg12030221_TTC38	6.71E-05	0.000219129	-0.504115411	0.504115411	M1	Male	trans
cg03029993_OR10P1	6.71E-05	0.000219129	-0.500192964	0.500192964	M1	Male	trans
cg20020034_MED14P1	6.71E-05	0.000219131	-0.77196854	0.77196854	M1	Male	trans
cg22836400_SPTLC1P5	6.71E-05	0.000219134	0.384620243	0.384620243	M1	Male	trans
cg26890309_LINC00092	6.71E-05	0.000219134	-1.001327936	1.001327936	M1	Male	trans
cg01851608_RPL7AP53	6.71E-05	0.000219134	-1.003751186	1.003751186	M1	Male	trans
cg17264779_MIR663B	6.71E-05	0.000219136	-0.881842018	0.881842018	M1	Male	trans
cg17334266_DELEC1	6.71E-05	0.000219136	-0.516510897	0.516510897	M1	Male	trans
cg11086960_UBE2D1	6.71E-05	0.00021914	-0.698076447	0.698076447	M1	Male	trans
cg02411429_RNU6-468P	6.71E-05	0.000219144	-0.331503841	0.331503841	M1	Male	trans
cg14046470_DNAJC18	6.71E-05	0.000219144	-0.430065101	0.430065101	M1	Male	trans
cg23686408_ENSG00000222031	6.71E-05	0.000219151	-0.619023047	0.619023047	M1	Male	trans
cg13632595_RN7SKP36	6.71E-05	0.000219152	0.729134297	0.729134297	M1	Male	trans
cg25037011_CACNG2	6.71E-05	0.000219158	0.486700936	0.486700936	M1	Male	trans
cg18447344_LINC01559	6.71E-05	0.000219159	-0.44796299	0.44796299	M1	Male	trans
cg14203970_SYNDIG1	6.71E-05	0.00021916	-1.574794618	1.574794618	M1	Male	trans
cg13370086_PPIAP28	6.71E-05	0.000219163	-0.943560276	0.943560276	M1	Male	trans
cg23893635_RN7SKP65	6.71E-05	0.000219163	-0.757802358	0.757802358	M1	Male	trans
cg17110599_RNU6-1241P	6.71E-05	0.000219163	-1.07364614	1.07364614	M1	Male	trans
cg24092000_CFAP221	6.71E-05	0.000219163	-0.565208647	0.565208647	M1	Male	trans
cg09671109_LRRTM1	6.71E-05	0.000219165	0.381937719	0.381937719	M1	Male	trans
cg02695239_ENSG00000230260	6.71E-05	0.000219165	-0.484550942	0.484550942	M1	Male	trans
cg14669863_KLF9	6.71E-05	0.000219165	0.669500639	0.669500639	M1	Male	trans
cg20190576_ENSG00000239544	6.71E-05	0.000219166	-0.470881043	0.470881043	M1	Male	trans
cg10893014_ENSG00000232971	6.71E-05	0.000219169	-0.934222205	0.934222205	M1	Male	trans
cg27594583_MIRLET7F1	6.71E-05	0.000219173	1.397936252	1.397936252	M1	Male	trans
cg02949296_ENSG00000233339	6.71E-05	0.000219173	-0.638550101	0.638550101	M1	Male	trans
cg22772639_OR6T1	6.71E-05	0.000219174	-0.156659852	0.156659852	M1	Male	trans
cg06696666_ELOVL4	6.71E-05	0.000219175	-0.901088606	0.901088606	M1	Male	trans
cg07405255_ENSG00000225775	6.71E-05	0.000219176	-0.803627172	0.803627172	M1	Male	trans
cg19113840_GNG8	6.71E-05	0.000219176	-0.267018822	0.267018822	M1	Male	trans
cg01573457_HOXC11	6.71E-05	0.000219176	0.677969843	0.677969843	M1	Male	trans
cg00894219_H2BP9	6.71E-05	0.000219182	-0.416441316	0.416441316	M1	Male	trans
cg17969084_ENSG00000231965	6.71E-05	0.000219185	0.522931986	0.522931986	M1	Male	trans
cg02399454_LINC01456	6.71E-05	0.000219186	-0.448480162	0.448480162	M1	Male	trans
cg15701795_HAAO	6.71E-05	0.000219186	-0.846474917	0.846474917	M1	Male	trans
cg06136472_IGHJ4	6.71E-05	0.000219187	-0.475812059	0.475812059	M1	Male	trans
cg06832791_RNU6-1254P	6.71E-05	0.000219192	0.557833119	0.557833119	M1	Male	trans
cg14526732_KCNIP2	6.71E-05	0.000219193	0.466031002	0.466031002	M1	Male	trans
cg05636584_NELL2	6.71E-05	0.000219194	-0.602822784	0.602822784	M1	Male	trans
cg24340572_ACSL3-AS1	6.71E-05	0.000219202	0.549213096	0.549213096	M1	Male	trans
cg15113413_LINC02676	6.71E-05	0.000219204	-1.099249475	1.099249475	M1	Male	trans
cg13114300_SLC24A3	6.71E-05	0.00021921	-0.862197138	0.862197138	M1	Male	trans
cg27380499_CHN1	6.71E-05	0.000219219	0.443443078	0.443443078	M1	Male	trans
cg16888267_ENSG00000214546	6.71E-05	0.000219219	-0.536185695	0.536185695	M1	Male	trans
cg02105002_FKBP5	6.71E-05	0.000219219	-0.714780851	0.714780851	M1	Male	trans
cg20045882_PI4K2A	6.71E-05	0.000219219	0.4275131	0.4275131	M1	Male	trans
cg23789977_LCE1D	6.71E-05	0.00021922	-0.252794766	0.252794766	M1	Male	trans
cg00270291_LEKR1	6.71E-05	0.000219222	0.42144934	0.42144934	M1	Male	trans
cg02792740_SYDE2	6.71E-05	0.000219222	0.618087725	0.618087725	M1	Male	trans
cg25585323_ENSG00000224366	6.71E-05	0.000219222	-0.68075798	0.68075798	M1	Male	trans
cg06753179_LINC02040	6.71E-05	0.000219222	-0.508167798	0.508167798	M1	Male	trans
cg06320570_CD160	6.71E-05	0.000219224	-1.127984131	1.127984131	M1	Male	trans
cg01573457_SLC22A24	6.72E-05	0.00021923	0.942766739	0.942766739	M1	Male	trans
cg24543696_ENSG00000234080	6.72E-05	0.00021923	0.466487373	0.466487373	M1	Male	trans
cg10736407_CT47A6	6.72E-05	0.00021923	0.441489037	0.441489037	M1	Male	trans
cg13672736_ENSG00000232590	6.72E-05	0.00021923	-0.69782786	0.69782786	M1	Male	trans
cg10729426_FCGR1B	6.72E-05	0.00021923	0.546468859	0.546468859	M1	Male	trans
cg10533599_ENSG00000238124	6.72E-05	0.00021923	-0.73350018	0.73350018	M1	Male	trans
cg14924064_RPL4P2	6.72E-05	0.000219234	0.550420222	0.550420222	M1	Male	trans
cg16551849_ENSG00000230686	6.72E-05	0.000219236	-0.266197979	0.266197979	M1	Male	trans
cg02792740_CTR9	6.72E-05	0.000219239	0.586291888	0.586291888	M1	Male	trans
cg02158095_ENSG00000227726	6.72E-05	0.000219241	-0.413278907	0.413278907	M1	Male	trans
cg15895339_ID3	6.72E-05	0.000219244	0.838943036	0.838943036	M1	Male	trans
cg24711324_ZNF569	6.72E-05	0.000219249	-0.525263229	0.525263229	M1	Male	trans
cg26917828_Y_RNA	6.72E-05	0.000219254	-0.795935437	0.795935437	M1	Male	trans
cg11444278_TRAF5	6.72E-05	0.000219254	0.482994288	0.482994288	M1	Male	trans
cg09024862_MST1L	6.72E-05	0.000219261	-0.662989833	0.662989833	M1	Male	trans
cg08894365_BPIFB4	6.72E-05	0.000219261	-0.262259705	0.262259705	M1	Male	trans
cg11507597_RNA5SP280	6.72E-05	0.000219262	-0.405720494	0.405720494	M1	Male	trans
cg12769792_ENSG00000243705	6.72E-05	0.000219262	-0.333139386	0.333139386	M1	Male	trans
cg12243172_RPL35AP35	6.72E-05	0.000219263	-0.549722918	0.549722918	M1	Male	trans
cg03277898_PRDX4	6.72E-05	0.000219263	-0.605123843	0.605123843	M1	Male	trans
cg01766134_PGGT1BP2	6.72E-05	0.000219263	0.864443736	0.864443736	M1	Male	trans
cg04523729_SNORD115-37	6.72E-05	0.000219266	-0.817134115	0.817134115	M1	Male	trans
cg03120254_RNU6-647P	6.72E-05	0.000219268	-1.147008802	1.147008802	M1	Male	trans
cg01727128_RN7SL274P	6.72E-05	0.00021927	-0.970436545	0.970436545	M1	Male	trans
cg11056334_RYBP	6.72E-05	0.00021927	-0.386419424	0.386419424	M1	Male	trans
cg14924064_LDHAP7	6.72E-05	0.00021927	0.46524543	0.46524543	M1	Male	trans
cg16912848_SNX15	6.72E-05	0.000219271	-0.492022903	0.492022903	M1	Male	trans
cg15021109_GPR148	6.72E-05	0.000219271	-0.78537631	0.78537631	M1	Male	trans
cg11170468_RN7SL38P	6.72E-05	0.000219274	-0.318616057	0.318616057	M1	Male	trans
cg22061776_LINC01681	6.72E-05	0.000219276	0.699320812	0.699320812	M1	Male	trans
cg21178143_KRT18P13	6.72E-05	0.000219277	-0.767749348	0.767749348	M1	Male	trans
cg04836151_SNX18P13	6.72E-05	0.000219279	-0.617746267	0.617746267	M1	Male	trans
cg22280068_ICOS	6.72E-05	0.000219282	-0.439106596	0.439106596	M1	Male	trans
cg14081755_GPR17	6.72E-05	0.000219282	-0.755828628	0.755828628	M1	Male	trans
cg13848429_Y_RNA	6.72E-05	0.000219282	0.551325059	0.551325059	M1	Male	trans
cg18305853_OR5A2	6.72E-05	0.000219282	-0.010554552	0.010554552	M1	Male	trans
cg03214444_SC5D	6.72E-05	0.000219282	-0.956387029	0.956387029	M1	Male	trans
cg23383887_WASF3-AS1	6.72E-05	0.000219284	-0.753674876	0.753674876	M1	Male	trans
cg03179052_RN7SKP257	6.72E-05	0.000219285	-1.148643466	1.148643466	M1	Male	trans
cg22210652_BPIFB3	6.72E-05	0.000219286	0.760593469	0.760593469	M1	Male	trans
cg03881934_GGCX	6.72E-05	0.000219286	-0.95054717	0.95054717	M1	Male	trans
cg16064295_COPS2	6.72E-05	0.000219287	-0.733834231	0.733834231	M1	Male	trans
cg13205099_MIR217	6.72E-05	0.000219287	-0.460978409	0.460978409	M1	Male	trans
cg20859841_PLXNA2	6.72E-05	0.000219288	-0.52671576	0.52671576	M1	Male	trans
cg04846472_MLXIPL	6.72E-05	0.000219288	-0.822734762	0.822734762	M1	Male	trans
cg10733123_TOX2	6.72E-05	0.00021929	0.769883527	0.769883527	M1	Male	trans
cg07850274_FBXL20	6.72E-05	0.000219291	-0.701970454	0.701970454	M1	Male	trans
cg14313932_MTHFD2P5	6.72E-05	0.000219293	-0.416510317	0.416510317	M1	Male	trans
cg20205188_NPM1P40	6.72E-05	0.000219296	-0.482750126	0.482750126	M1	Male	trans
cg07096305_BMPR1A	6.72E-05	0.000219296	0.521298798	0.521298798	M1	Male	trans
cg24525967_IGHV1-46	6.72E-05	0.000219296	-0.638257216	0.638257216	M1	Male	trans
cg01861555_ENSG00000228973	6.72E-05	0.000219296	-2.038517684	2.038517684	M1	Male	trans
cg08036435_GCSHP5	6.72E-05	0.000219296	-0.500798416	0.500798416	M1	Male	trans
cg07021906_LOXL4	6.72E-05	0.000219298	-0.520075226	0.520075226	M1	Male	trans
cg07675898_TRBV7-3	6.72E-05	0.000219299	-0.948984226	0.948984226	M1	Male	trans
cg15651884_RN7SKP189	6.72E-05	0.0002193	-0.664676256	0.664676256	M1	Male	trans
cg07850274_DICER1	6.72E-05	0.0002193	-0.673795986	0.673795986	M1	Male	trans
cg04337937_ERMARD	6.72E-05	0.000219301	-0.663786965	0.663786965	M1	Male	trans
cg23661483_RNF212	6.72E-05	0.000219303	-0.637853731	0.637853731	M1	Male	trans
cg04665311_ADGRG6	6.72E-05	0.000219305	-0.627134351	0.627134351	M1	Male	trans
cg01331923_IFNA4	6.72E-05	0.000219305	0.464161507	0.464161507	M1	Male	trans
cg22052629_CEP44	6.72E-05	0.000219305	-0.549334057	0.549334057	M1	Male	trans
cg12307698_ENSG00000226699	6.72E-05	0.000219305	1.175256814	1.175256814	M1	Male	trans
cg11646117_VN1R37P	6.72E-05	0.000219306	-0.425751182	0.425751182	M1	Male	trans
cg07712598_LINC01315	6.72E-05	0.000219306	-0.633672526	0.633672526	M1	Male	trans
cg20748012_RN7SKP127	6.72E-05	0.000219306	-0.627791827	0.627791827	M1	Male	trans
cg09077362_EIF3MP1	6.72E-05	0.000219307	-0.692843065	0.692843065	M1	Male	trans
cg11086960_TRIP11	6.72E-05	0.000219307	-0.814006115	0.814006115	M1	Male	trans
cg01596995_CLYBL-AS1	6.72E-05	0.000219316	-0.396444351	0.396444351	M1	Male	trans
cg05101643_RHOXF1P1	6.72E-05	0.000219316	0.528613179	0.528613179	M1	Male	trans
cg03536595_LINC01341	6.72E-05	0.000219318	-0.550859643	0.550859643	M1	Male	trans
cg07850274_GEMIN5	6.72E-05	0.000219318	-0.688781867	0.688781867	M1	Male	trans
cg06067437_UMLILO	6.72E-05	0.000219321	0.380066918	0.380066918	M1	Male	trans
cg09833720_SLC24A3	6.72E-05	0.000219321	-0.416784916	0.416784916	M1	Male	trans
cg15469284_GPR62	6.72E-05	0.000219323	-0.6239763	0.6239763	M1	Male	trans
cg02792740_XPNPEP3	6.72E-05	0.000219323	0.570217217	0.570217217	M1	Male	trans
cg26757562_PIANP	6.72E-05	0.000219324	-0.810420068	0.810420068	M1	Male	trans
cg05056349_SFTPC	6.72E-05	0.000219326	0.6206228	0.6206228	M1	Male	trans
cg14267705_LACTB	6.72E-05	0.000219327	-0.707661544	0.707661544	M1	Male	trans
cg05498337_FOXN1	6.72E-05	0.00021934	-0.425402089	0.425402089	M1	Male	trans
cg20821566_GALE	6.72E-05	0.00021934	0.562707987	0.562707987	M1	Male	trans
cg06803261_MIR155HG	6.72E-05	0.000219341	-0.566388593	0.566388593	M1	Male	trans
cg19776984_RPS2P35	6.72E-05	0.000219342	-0.981932658	0.981932658	M1	Male	trans
cg01752322_RBPJP7	6.72E-05	0.000219343	-1.086758464	1.086758464	M1	Male	trans
cg01378439_ENSG00000227718	6.72E-05	0.000219343	-1.237234228	1.237234228	M1	Male	trans
cg26603220_CD300LD	6.72E-05	0.000219343	-0.63701433	0.63701433	M1	Male	trans
cg07024786_ACTG1P10	6.72E-05	0.000219344	0.619869324	0.619869324	M1	Male	trans
cg00887944_TMEM97P1	6.72E-05	0.000219353	-0.488366816	0.488366816	M1	Male	trans
cg20067334_SLC9C2	6.72E-05	0.000219354	0.568219041	0.568219041	M1	Male	trans
cg09499109_RN7SL496P	6.72E-05	0.000219356	-0.303902413	0.303902413	M1	Male	trans
cg10991855_SLC40A1	6.72E-05	0.000219356	-0.41215459	0.41215459	M1	Male	trans
cg03958058_EFCAB5	6.72E-05	0.000219356	-0.506235033	0.506235033	M1	Male	trans
cg10900636_ENSG00000238066	6.72E-05	0.000219357	-0.59235088	0.59235088	M1	Male	trans
cg07474672_CCNB1	6.72E-05	0.000219362	-0.543356435	0.543356435	M1	Male	trans
cg08229224_TNKS2-AS1	6.72E-05	0.000219364	-0.448216388	0.448216388	M1	Male	trans
cg15298486_ENSG00000230298	6.72E-05	0.000219364	0.72100174	0.72100174	M1	Male	trans
cg07199183_ARHGEF35	6.72E-05	0.000219364	-0.467309267	0.467309267	M1	Male	trans
cg07096305_SPCS1	6.72E-05	0.000219365	0.530399745	0.530399745	M1	Male	trans
cg10295807_RN7SKP177	6.72E-05	0.000219371	-0.474162854	0.474162854	M1	Male	trans
cg09095858_TMEM156	6.72E-05	0.000219374	-1.019159903	1.019159903	M1	Male	trans
cg03710364_OR2J4P	6.72E-05	0.000219375	0.481928875	0.481928875	M1	Male	trans
cg09073539_POLH	6.72E-05	0.000219375	-0.603680608	0.603680608	M1	Male	trans
cg10386298_ACTG1P10	6.72E-05	0.00021938	-0.651256677	0.651256677	M1	Male	trans
cg19408449_ETS1	6.72E-05	0.000219382	-0.41034344	0.41034344	M1	Male	trans
cg00306267_RNU6-258P	6.72E-05	0.000219386	-0.462673671	0.462673671	M1	Male	trans
cg14652830_SNRPCP9	6.72E-05	0.000219387	0.760002746	0.760002746	M1	Male	trans
cg10313151_LINC01442	6.72E-05	0.000219388	-0.611597116	0.611597116	M1	Male	trans
cg15139637_ENSG00000216480	6.72E-05	0.000219388	0.48925904	0.48925904	M1	Male	trans
cg05226593_ENSG00000229969	6.72E-05	0.000219388	-0.371211638	0.371211638	M1	Male	trans
cg25938960_ZNF287	6.72E-05	0.000219388	-0.769529614	0.769529614	M1	Male	trans
cg06817609_GCKR	6.72E-05	0.000219389	-0.659646405	0.659646405	M1	Male	trans
cg11316131_ENSG00000241097	6.72E-05	0.000219393	0.409387594	0.409387594	M1	Male	trans
cg13425135_ACTG1P10	6.72E-05	0.000219393	0.602674214	0.602674214	M1	Male	trans
cg07439594_IGLC6	6.72E-05	0.000219393	-0.641552286	0.641552286	M1	Male	trans
cg07850274_SHTN1	6.72E-05	0.000219393	-0.676930031	0.676930031	M1	Male	trans
cg05970080_MC3R	6.72E-05	0.000219395	-0.840108648	0.840108648	M1	Male	trans
cg19110931_NMTRQ-TTG12-1	6.72E-05	0.000219397	-0.567209066	0.567209066	M1	Male	trans
cg16963484_ENSG00000225000	6.72E-05	0.0002194	-0.378963661	0.378963661	M1	Male	trans
cg03134747_RNA5S16	6.72E-05	0.000219404	-0.361906306	0.361906306	M1	Male	trans
cg23309512_DAXX	6.72E-05	0.000219407	0.43014698	0.43014698	M1	Male	trans
cg04523729_CCL27	6.72E-05	0.000219409	-0.471502807	0.471502807	M1	Male	trans
cg14227773_RN7SL677P	6.72E-05	0.00021941	-0.36596611	0.36596611	M1	Male	trans
cg25951256_H3P45	6.72E-05	0.00021941	-0.536663924	0.536663924	M1	Male	trans
cg15509969_RPL36AP35	6.72E-05	0.00021941	4.245749932	4.245749932	M1	Male	trans
cg19082069_LYPLA2	6.72E-05	0.000219411	0.544493247	0.544493247	M1	Male	trans
cg15412826_SBSN	6.72E-05	0.000219411	-0.440254802	0.440254802	M1	Male	trans
cg19776984_HMGN2P24	6.72E-05	0.000219411	-0.776166577	0.776166577	M1	Male	trans
cg06645242_CD300LD	6.72E-05	0.000219411	-0.707540811	0.707540811	M1	Male	trans
cg13168129_GRM7-AS1	6.72E-05	0.000219414	0.408894454	0.408894454	M1	Male	trans
cg08069675_OR3D1P	6.72E-05	0.00021942	-0.250418854	0.250418854	M1	Male	trans
cg20910935_TRBV24OR9-2	6.72E-05	0.00021942	-0.460173521	0.460173521	M1	Male	trans
cg02134705_KIF7	6.72E-05	0.000219422	-0.481322563	0.481322563	M1	Male	trans
cg02931783_HILPDA	6.72E-05	0.000219423	-0.593717646	0.593717646	M1	Male	trans
cg18361467_FAM111B	6.72E-05	0.000219423	-0.798608791	0.798608791	M1	Male	trans
cg15725238_LRRC72	6.72E-05	0.000219423	-0.353093633	0.353093633	M1	Male	trans
cg20312287_ENSG00000213519	6.72E-05	0.000219423	-0.609205716	0.609205716	M1	Male	trans
cg21184711_RPS15P9	6.72E-05	0.000219438	1.201464263	1.201464263	M1	Male	trans
cg24605553_MARCHF1	6.72E-05	0.000219438	0.555938465	0.555938465	M1	Male	trans
cg08841544_LINC02532	6.72E-05	0.00021944	-0.759761567	0.759761567	M1	Male	trans
cg25585323_LPO	6.72E-05	0.000219442	-1.126284728	1.126284728	M1	Male	trans
cg21237370_ENSG00000228707	6.72E-05	0.000219445	-0.450394773	0.450394773	M1	Male	trans
cg19107578_SNORD88B	6.72E-05	0.000219445	-0.715995399	0.715995399	M1	Male	trans
cg11575912_EEF1B2P8	6.72E-05	0.000219449	0.66549888	0.66549888	M1	Male	trans
cg07139794_RNU1-84P	6.72E-05	0.00021945	-0.749457262	0.749457262	M1	Male	trans
cg08859787_CCL17	6.72E-05	0.00021945	-0.633152967	0.633152967	M1	Male	trans
cg11056334_SENP1	6.72E-05	0.00021945	-0.375098998	0.375098998	M1	Male	trans
cg04718469_ACTRT1P1	6.72E-05	0.00021945	1.799678967	1.799678967	M1	Male	trans
cg09929408_CDH2	6.72E-05	0.000219454	-0.303813833	0.303813833	M1	Male	trans
cg01160724_ENSG00000221753	6.72E-05	0.000219456	-0.470776463	0.470776463	M1	Male	trans
cg14995921_ENSG00000234442	6.73E-05	0.000219457	-0.840323453	0.840323453	M1	Male	trans
cg07850274_HIKESHI	6.73E-05	0.000219457	-0.696046416	0.696046416	M1	Male	trans
cg13339009_RNU6-214P	6.73E-05	0.000219457	-0.398265415	0.398265415	M1	Male	trans
cg08324397_CCDC85C	6.73E-05	0.000219462	-0.472076684	0.472076684	M1	Male	trans
cg20067334_SNORA68	6.73E-05	0.000219463	0.413476567	0.413476567	M1	Male	trans
cg15113413_RP1	6.73E-05	0.000219465	-0.874020732	0.874020732	M1	Male	trans
cg14549467_PFN3	6.73E-05	0.000219466	-0.627452507	0.627452507	M1	Male	trans
cg21392220_CASP14	6.73E-05	0.000219466	-0.466567088	0.466567088	M1	Male	trans
cg14409406_SH3BGRL	6.73E-05	0.000219466	-0.655472298	0.655472298	M1	Male	trans
cg04463911_ENSG00000236414	6.73E-05	0.000219467	-0.446909572	0.446909572	M1	Male	trans
cg02673703_HMGN2P7	6.73E-05	0.000219471	-1.368933053	1.368933053	M1	Male	trans
cg25079651_CT83	6.73E-05	0.000219472	-0.900375401	0.900375401	M1	Male	trans
cg02874992_RPS15AP5	6.73E-05	0.000219476	-0.70187075	0.70187075	M1	Male	trans
cg06752779_DMGDH	6.73E-05	0.000219477	-0.599494453	0.599494453	M1	Male	trans
cg25054294_POTEG	6.73E-05	0.000219477	-0.658827704	0.658827704	M1	Male	trans
cg07264993_HEXB	6.73E-05	0.000219477	-0.472506729	0.472506729	M1	Male	trans
cg06502685_CCNB1IP1P2	6.73E-05	0.00021948	-0.403203851	0.403203851	M1	Male	trans
cg03822676_ENSG00000230328	6.73E-05	0.00021948	-0.626594117	0.626594117	M1	Male	trans
cg18477969_ENSG00000213690	6.73E-05	0.000219481	-0.332090896	0.332090896	M1	Male	trans
cg14398342_METRN	6.73E-05	0.000219489	-0.514292306	0.514292306	M1	Male	trans
cg03654560_SNORA60	6.73E-05	0.000219491	-0.53360411	0.53360411	M1	Male	trans
cg13258697_ALDOAP1	6.73E-05	0.000219492	-0.933250655	0.933250655	M1	Male	trans
cg11086960_TRA2A	6.73E-05	0.000219493	-0.799108316	0.799108316	M1	Male	trans
cg03513472_LINC00877	6.73E-05	0.000219493	-0.351416496	0.351416496	M1	Male	trans
cg11815008_MRPS9-AS2	6.73E-05	0.000219493	-0.473073779	0.473073779	M1	Male	trans
cg16064295_NR3C1	6.73E-05	0.000219494	-0.814980354	0.814980354	M1	Male	trans
cg01485708_SHISA3	6.73E-05	0.000219501	-0.893605108	0.893605108	M1	Male	trans
cg00239952_LARP1P1	6.73E-05	0.000219501	0.602162787	0.602162787	M1	Male	trans
cg01201054_ENSG00000227757	6.73E-05	0.000219503	-0.33345378	0.33345378	M1	Male	trans
cg07850274_NGLY1	6.73E-05	0.000219503	-0.739981061	0.739981061	M1	Male	trans
cg12420787_CRIP1P1	6.73E-05	0.000219505	-0.784621637	0.784621637	M1	Male	trans
cg15433807_CD22	6.73E-05	0.000219506	-1.728745362	1.728745362	M1	Male	trans
cg07850274_ENY2	6.73E-05	0.000219508	-0.644484084	0.644484084	M1	Male	trans
cg18452169_LINC00402	6.73E-05	0.000219508	-1.409054068	1.409054068	M1	Male	trans
cg07405255_RPS27AP15	6.73E-05	0.000219508	-0.936061375	0.936061375	M1	Male	trans
cg07521193_ENSG00000224326	6.73E-05	0.000219509	-0.530364393	0.530364393	M1	Male	trans
cg04518477_CYCSP5	6.73E-05	0.000219512	0.452601137	0.452601137	M1	Male	trans
cg14267705_NEBL	6.73E-05	0.000219521	-0.706703924	0.706703924	M1	Male	trans
cg07793432_RPL34-DT	6.73E-05	0.000219524	-0.64541284	0.64541284	M1	Male	trans
cg07850274_CDH1	6.73E-05	0.000219525	-0.709146433	0.709146433	M1	Male	trans
cg01354206_MEAF6P1	6.73E-05	0.000219525	-0.450284693	0.450284693	M1	Male	trans
cg06224893_ENSG00000218617	6.73E-05	0.000219528	-0.562881902	0.562881902	M1	Male	trans
cg07601093_AKAP9	6.73E-05	0.000219528	0.867134735	0.867134735	M1	Male	trans
cg16112969_ENSG00000236750	6.73E-05	0.000219528	-1.025566045	1.025566045	M1	Male	trans
cg08662043_TMEM182	6.73E-05	0.000219532	-0.490009092	0.490009092	M1	Male	trans
cg23355166_MYT1L	6.73E-05	0.000219533	-0.152401176	0.152401176	M1	Male	trans
cg06803261_HNRNPA1P59	6.73E-05	0.000219534	-0.599773401	0.599773401	M1	Male	trans
cg24711324_KLHL23	6.73E-05	0.000219539	-0.595671029	0.595671029	M1	Male	trans
cg11170468_FPR2	6.73E-05	0.000219539	-0.235871739	0.235871739	M1	Male	trans
cg26150096_DISP3	6.73E-05	0.00021954	0.946601597	0.946601597	M1	Male	trans
cg23084528_RPL23AP64	6.73E-05	0.000219541	-0.859172284	0.859172284	M1	Male	trans
cg09391279_GABRA1	6.73E-05	0.000219542	-0.330279422	0.330279422	M1	Male	trans
cg16064295_EIF2A	6.73E-05	0.000219542	-0.715925927	0.715925927	M1	Male	trans
cg10294433_ENSG00000181705	6.73E-05	0.000219545	1.099961238	1.099961238	M1	Male	trans
cg04001978_LINC01744	6.73E-05	0.000219545	-0.349466448	0.349466448	M1	Male	trans
cg15113413_CCL19	6.73E-05	0.000219545	-1.254575818	1.254575818	M1	Male	trans
cg21407000_RUNDC3B	6.73E-05	0.000219545	-0.551496727	0.551496727	M1	Male	trans
cg08195491_NPPC	6.73E-05	0.000219545	-0.535865343	0.535865343	M1	Male	trans
cg06548827_AMER3	6.73E-05	0.000219545	-0.191167115	0.191167115	M1	Male	trans
cg26690956_CNTNAP5	6.73E-05	0.000219547	-0.42285696	0.42285696	M1	Male	trans
cg06551718_UPK2	6.73E-05	0.000219547	-0.723172528	0.723172528	M1	Male	trans
cg12390014_OR5AN2P	6.73E-05	0.000219553	-0.722509335	0.722509335	M1	Male	trans
cg14422338_MRGPRX3	6.73E-05	0.000219555	-0.60773738	0.60773738	M1	Male	trans
cg14457908_CDCA4P2	6.73E-05	0.00021956	-0.53747828	0.53747828	M1	Male	trans
cg22350135_IGLV9-49	6.73E-05	0.000219562	-1.006431024	1.006431024	M1	Male	trans
cg20863800_NIP7P2	6.73E-05	0.000219563	-0.880486892	0.880486892	M1	Male	trans
cg17593097_FLJ40288	6.73E-05	0.000219572	-0.447151026	0.447151026	M1	Male	trans
cg00826520_RD3	6.73E-05	0.000219572	-0.14711757	0.14711757	M1	Male	trans
cg02782331_ENSG00000226206	6.73E-05	0.000219572	-0.434617428	0.434617428	M1	Male	trans
cg07850274_B3GNT5	6.73E-05	0.000219575	-0.69540819	0.69540819	M1	Male	trans
cg22280068_ENSG00000231628	6.73E-05	0.000219579	-0.7151477	0.7151477	M1	Male	trans
cg12336269_ENSG00000227728	6.73E-05	0.000219581	0.341691717	0.341691717	M1	Male	trans
cg13798109_RNF212	6.73E-05	0.000219582	-0.583150062	0.583150062	M1	Male	trans
cg12655250_RNA5S11	6.73E-05	0.000219582	-0.513725394	0.513725394	M1	Male	trans
cg08547343_SLC25A5P6	6.73E-05	0.000219582	0.8111261	0.8111261	M1	Male	trans
cg04738355_HOXA3	6.73E-05	0.000219583	-0.683480917	0.683480917	M1	Male	trans
cg18180710_MAP2	6.73E-05	0.000219583	0.534178768	0.534178768	M1	Male	trans
cg25703541_ENSG00000217514	6.73E-05	0.000219586	1.03210002	1.03210002	M1	Male	trans
cg20102246_LAMB4	6.73E-05	0.000219586	0.30289665	0.30289665	M1	Male	trans
cg07022959_TCEAL2	6.73E-05	0.000219586	-0.417789758	0.417789758	M1	Male	trans
cg22767754_CCL17	6.73E-05	0.000219589	-0.586298219	0.586298219	M1	Male	trans
cg07784793_ENSG00000229167	6.73E-05	0.00021959	-0.761088425	0.761088425	M1	Male	trans
cg06578063_MIR211	6.73E-05	0.000219591	-0.806277855	0.806277855	M1	Male	trans
cg09777060_ICAM1	6.73E-05	0.000219595	-0.439239408	0.439239408	M1	Male	trans
cg23383887_RNU6-647P	6.73E-05	0.000219596	-0.865759225	0.865759225	M1	Male	trans
cg27383607_RNU6-115P	6.73E-05	0.000219597	-0.782948207	0.782948207	M1	Male	trans
cg21018156_SUCLA2P1	6.73E-05	0.000219598	-0.514762737	0.514762737	M1	Male	trans
cg06502685_TRNT1	6.73E-05	0.000219599	-0.472635558	0.472635558	M1	Male	trans
cg13799853_RPL26P34	6.73E-05	0.000219601	0.535923198	0.535923198	M1	Male	trans
cg10389371_DCTN1-AS1	6.73E-05	0.000219604	-0.563264625	0.563264625	M1	Male	trans
cg22052629_FAM214A	6.73E-05	0.000219609	-0.539575785	0.539575785	M1	Male	trans
cg00294229_HSD11B2	6.73E-05	0.000219612	1.341441641	1.341441641	M1	Male	trans
cg14409406_FUCA1	6.73E-05	0.000219613	-0.629693239	0.629693239	M1	Male	trans
cg24066316_TCF19	6.73E-05	0.000219614	-0.565398255	0.565398255	M1	Male	trans
cg25299507_ENSG00000177359	6.73E-05	0.000219615	-0.60855303	0.60855303	M1	Male	trans
cg18452169_GPRC6A	6.73E-05	0.000219619	-0.510111299	0.510111299	M1	Male	trans
cg20511807_IMPDH1P9	6.73E-05	0.000219624	0.491836809	0.491836809	M1	Male	trans
cg19653415_ENSG00000235113	6.73E-05	0.000219624	-0.758593386	0.758593386	M1	Male	trans
cg22318551_HMGN2P32	6.73E-05	0.000219626	-0.276334214	0.276334214	M1	Male	trans
cg22846391_LCN1	6.73E-05	0.000219626	-0.72490555	0.72490555	M1	Male	trans
cg03592045_RNU6-462P	6.73E-05	0.000219628	-0.790250342	0.790250342	M1	Male	trans
cg06320570_LINC00426	6.73E-05	0.000219629	-1.108927554	1.108927554	M1	Male	trans
cg25039694_BEST2	6.73E-05	0.000219629	-0.786172085	0.786172085	M1	Male	trans
cg11171466_RNY3P1	6.73E-05	0.00021963	-0.72731342	0.72731342	M1	Male	trans
cg10324032_ENSG00000235861	6.73E-05	0.000219632	-0.625214974	0.625214974	M1	Male	trans
cg04001978_TRIM43CP	6.73E-05	0.000219635	-0.552625201	0.552625201	M1	Male	trans
cg03622040_OSTCP4	6.73E-05	0.000219635	-0.641595861	0.641595861	M1	Male	trans
cg02792740_PPM1H	6.73E-05	0.000219636	0.57644025	0.57644025	M1	Male	trans
cg06803261_CCDC171	6.73E-05	0.000219636	-0.642804904	0.642804904	M1	Male	trans
cg09519485_RHOXF1P1	6.73E-05	0.000219636	-0.369793123	0.369793123	M1	Male	trans
cg06803261_ENSG00000227854	6.73E-05	0.00021964	-0.761334782	0.761334782	M1	Male	trans
cg01442214_RAD52P1	6.73E-05	0.000219641	-0.326825365	0.326825365	M1	Male	trans
cg20488913_CLPSL2	6.73E-05	0.000219643	-0.816213732	0.816213732	M1	Male	trans
cg07474672_MTFR2	6.73E-05	0.000219646	-0.503606211	0.503606211	M1	Male	trans
cg00679368_POM121L6P	6.73E-05	0.000219648	-0.58148404	0.58148404	M1	Male	trans
cg24133297_SPATA45	6.73E-05	0.000219652	-0.730331023	0.730331023	M1	Male	trans
cg02792740_ABHD3	6.73E-05	0.000219654	0.560964704	0.560964704	M1	Male	trans
cg09884146_ENSG00000230563	6.73E-05	0.000219662	0.680366067	0.680366067	M1	Male	trans
cg02697258_ENSG00000237188	6.73E-05	0.000219662	-0.492214128	0.492214128	M1	Male	trans
cg17415826_ENSG00000235351	6.73E-05	0.000219662	-0.560966907	0.560966907	M1	Male	trans
cg14446103_Metazoa_SRP	6.73E-05	0.000219662	-0.625259725	0.625259725	M1	Male	trans
cg24605553_OR2T35	6.73E-05	0.000219662	0.036137417	0.036137417	M1	Male	trans
cg20652607_ENSG00000234503	6.73E-05	0.000219662	0.634668083	0.634668083	M1	Male	trans
cg21000599_ENSG00000242753	6.73E-05	0.000219663	-0.64076553	0.64076553	M1	Male	trans
cg12403996_ELFN1	6.73E-05	0.000219665	-0.289401842	0.289401842	M1	Male	trans
cg07096305_WDR41	6.73E-05	0.000219666	0.55470054	0.55470054	M1	Male	trans
cg27030245_ENSG00000238267	6.73E-05	0.000219666	0.492179832	0.492179832	M1	Male	trans
cg24890640_MIR942	6.73E-05	0.000219666	-0.49088641	0.49088641	M1	Male	trans
cg08426938_MLLT10P1	6.73E-05	0.000219667	-0.464612648	0.464612648	M1	Male	trans
cg22597706_TRDJ4	6.73E-05	0.000219671	-0.542895051	0.542895051	M1	Male	trans
cg05498586_PKDREJ	6.73E-05	0.000219674	-1.054581774	1.054581774	M1	Male	trans
cg05471495_BMP7-AS1	6.73E-05	0.000219679	0.527037637	0.527037637	M1	Male	trans
cg14774895_CHD5	6.73E-05	0.000219679	-0.945076839	0.945076839	M1	Male	trans
cg07793432_RTN2	6.73E-05	0.000219685	0.497378798	0.497378798	M1	Male	trans
cg19147015_CRTAC1	6.73E-05	0.000219686	-0.800757949	0.800757949	M1	Male	trans
cg22660680_NMU	6.73E-05	0.000219687	-0.454643153	0.454643153	M1	Male	trans
cg23909098_OR5G5P	6.73E-05	0.000219689	0.339825391	0.339825391	M1	Male	trans
cg08877853_HMGN1P20	6.73E-05	0.000219689	-0.681073039	0.681073039	M1	Male	trans
cg08877853_RPL36AP51	6.73E-05	0.000219689	-0.454434365	0.454434365	M1	Male	trans
cg03655023_ST6GALNAC3	6.73E-05	0.000219689	-0.515564096	0.515564096	M1	Male	trans
cg11948367_SIGLEC11	6.73E-05	0.000219689	0.641406036	0.641406036	M1	Male	trans
cg14795409_UMLILO	6.73E-05	0.00021969	-0.682768463	0.682768463	M1	Male	trans
cg08188698_GXYLT1P2	6.73E-05	0.000219692	-0.632048778	0.632048778	M1	Male	trans
cg15933501_CACNA2D2	6.73E-05	0.000219694	-0.746622312	0.746622312	M1	Male	trans
cg10959048_PSLNR	6.74E-05	0.000219698	-1.009750124	1.009750124	M1	Male	trans
cg00074244_HAMP	6.74E-05	0.000219707	0.590105033	0.590105033	M1	Male	trans
cg03206304_SLC4A1	6.74E-05	0.000219708	-0.663865202	0.663865202	M1	Male	trans
cg00540250_RPL23AP37	6.74E-05	0.000219708	-0.551246879	0.551246879	M1	Male	trans
cg18668020_INCA1	6.74E-05	0.000219708	-1.068300782	1.068300782	M1	Male	trans
cg25215565_FALEC	6.74E-05	0.000219709	-0.464945087	0.464945087	M1	Male	trans
cg00714597_LINC00272	6.74E-05	0.00021971	-0.478600846	0.478600846	M1	Male	trans
cg00268443_SALL4P6	6.74E-05	0.00021971	-0.966899521	0.966899521	M1	Male	trans
cg02792740_USP34	6.74E-05	0.00021971	0.574021494	0.574021494	M1	Male	trans
cg21546155_RPS26P5	6.74E-05	0.000219713	1.079499681	1.079499681	M1	Male	trans
cg19271242_ADAMDEC1	6.74E-05	0.000219713	-0.346197879	0.346197879	M1	Male	trans
cg07850274_KMT5B	6.74E-05	0.000219713	-0.718492567	0.718492567	M1	Male	trans
cg24314608_OR2J4P	6.74E-05	0.000219718	0.375975065	0.375975065	M1	Male	trans
cg22453488_CSN1S2AP	6.74E-05	0.000219719	0.635530305	0.635530305	M1	Male	trans
cg15658784_RNU6-545P	6.74E-05	0.000219719	0.405894848	0.405894848	M1	Male	trans
cg16021953_ULBP1	6.74E-05	0.000219721	-0.662617826	0.662617826	M1	Male	trans
cg09363777_LRRTM3	6.74E-05	0.000219721	-0.774740297	0.774740297	M1	Male	trans
cg02775897_FBXW4P1	6.74E-05	0.000219726	0.543554197	0.543554197	M1	Male	trans
cg16999170_METTL5	6.74E-05	0.000219729	-0.885115229	0.885115229	M1	Male	trans
cg23404528_KCNQ5-AS1	6.74E-05	0.000219729	0.59965647	0.59965647	M1	Male	trans
cg26191313_LINC01679	6.74E-05	0.000219729	0.433561857	0.433561857	M1	Male	trans
cg21961527_ENSG00000239556	6.74E-05	0.000219731	-0.378857361	0.378857361	M1	Male	trans
cg21018156_RNU6-411P	6.74E-05	0.000219731	-0.549371761	0.549371761	M1	Male	trans
cg10175261_ALLC	6.74E-05	0.000219732	-0.565540234	0.565540234	M1	Male	trans
cg24855134_TRAJ21	6.74E-05	0.000219736	-0.764539885	0.764539885	M1	Male	trans
cg14230089_CLEC4M	6.74E-05	0.000219737	-0.759377438	0.759377438	M1	Male	trans
cg10664162_RPL29P11	6.74E-05	0.000219737	-0.529172749	0.529172749	M1	Male	trans
cg04820440_ANOS1	6.74E-05	0.000219738	-1.14734219	1.14734219	M1	Male	trans
cg14594743_RNU6-429P	6.74E-05	0.000219738	-0.648293238	0.648293238	M1	Male	trans
cg21346154_SNX18P13	6.74E-05	0.000219738	-0.569212736	0.569212736	M1	Male	trans
cg10295807_SERPINB9	6.74E-05	0.000219739	-0.289456806	0.289456806	M1	Male	trans
cg06103624_DLG1-AS1	6.74E-05	0.000219747	-0.73487174	0.73487174	M1	Male	trans
cg00223767_AIPL1	6.74E-05	0.000219747	-0.775795456	0.775795456	M1	Male	trans
cg20882490_UBTFL5	6.74E-05	0.000219748	-0.57915208	0.57915208	M1	Male	trans
cg19160975_NPM1P11	6.74E-05	0.000219749	0.525167918	0.525167918	M1	Male	trans
cg17806866_PCNT	6.74E-05	0.000219749	-0.481544079	0.481544079	M1	Male	trans
cg04657146_LINC01323	6.74E-05	0.000219751	0.889468436	0.889468436	M1	Male	trans
cg08476832_LACRT	6.74E-05	0.000219761	-0.811746063	0.811746063	M1	Male	trans
cg27015054_MXRA5Y	6.74E-05	0.000219762	-0.611649675	0.611649675	M1	Male	trans
cg15411736_RN7SKP94	6.74E-05	0.000219762	-0.718295675	0.718295675	M1	Male	trans
cg15113413_DAZL	6.74E-05	0.000219765	-1.494510298	1.494510298	M1	Male	trans
cg01533332_RN7SKP90	6.74E-05	0.000219768	0.740869938	0.740869938	M1	Male	trans
cg00338685_DLX6-AS1	6.74E-05	0.000219769	-0.656585334	0.656585334	M1	Male	trans
cg25601460_EGFR-AS1	6.74E-05	0.00021977	-0.502531357	0.502531357	M1	Male	trans
cg24605553_MTND3P1	6.74E-05	0.00021977	0.571441297	0.571441297	M1	Male	trans
cg16187147_SNAI1	6.74E-05	0.00021977	-0.410166065	0.410166065	M1	Male	trans
cg12283439_ENSG00000234238	6.74E-05	0.000219773	-0.587199628	0.587199628	M1	Male	trans
cg15810865_HLX	6.74E-05	0.000219778	-0.465419997	0.465419997	M1	Male	trans
cg11301879_ENSG00000236960	6.74E-05	0.00021978	0.903489296	0.903489296	M1	Male	trans
cg18538958_ENSG00000230026	6.74E-05	0.00021978	0.377627267	0.377627267	M1	Male	trans
cg12396032_DUX4L9	6.74E-05	0.00021978	-0.252013845	0.252013845	M1	Male	trans
cg14371107_GNLY	6.74E-05	0.000219781	0.335073696	0.335073696	M1	Male	trans
cg11368935_OR8B12	6.74E-05	0.000219783	-0.176525437	0.176525437	M1	Male	trans
cg19579176_GPX6	6.74E-05	0.000219783	-0.216532871	0.216532871	M1	Male	trans
cg18346106_SLC36A3	6.74E-05	0.000219783	-0.683940544	0.683940544	M1	Male	trans
cg12836961_UGT2B11	6.74E-05	0.000219783	-0.341916775	0.341916775	M1	Male	trans
cg00270291_C1orf158	6.74E-05	0.000219783	0.448086728	0.448086728	M1	Male	trans
cg15910024_DPYS	6.74E-05	0.000219784	-0.542566878	0.542566878	M1	Male	trans
cg12971523_MIR320A	6.74E-05	0.000219784	-0.784843292	0.784843292	M1	Male	trans
cg08823359_PAGE5	6.74E-05	0.000219784	0.50946202	0.50946202	M1	Male	trans
cg03558233_MAGEA8-AS1	6.74E-05	0.000219787	-0.653929132	0.653929132	M1	Male	trans
cg11189272_EEF1A1P3	6.74E-05	0.00021979	-0.50425548	0.50425548	M1	Male	trans
cg06502685_TM6SF1	6.74E-05	0.000219797	-0.387729937	0.387729937	M1	Male	trans
cg07793432_ZNF649	6.74E-05	0.000219797	-0.707081289	0.707081289	M1	Male	trans
cg13858304_OR6C4	6.74E-05	0.000219797	-0.016817387	0.016817387	M1	Male	trans
cg13858304_OR5AQ1P	6.74E-05	0.000219797	-0.193166528	0.193166528	M1	Male	trans
cg11263225_RNA5SP311	6.74E-05	0.000219801	-0.627589741	0.627589741	M1	Male	trans
cg20137750_APBB3	6.74E-05	0.000219801	-0.51202363	0.51202363	M1	Male	trans
cg26593967_OTOG	6.74E-05	0.000219801	-0.719328467	0.719328467	M1	Male	trans
cg10096139_HMGB1P17	6.74E-05	0.000219803	-0.697504218	0.697504218	M1	Male	trans
cg07048094_IGHD1-14	6.74E-05	0.000219803	-1.123830144	1.123830144	M1	Male	trans
cg19082069_TSR3	6.74E-05	0.000219806	0.530776879	0.530776879	M1	Male	trans
cg12852285_SFRP1	6.74E-05	0.000219807	-0.541581648	0.541581648	M1	Male	trans
cg10635593_SYT12	6.74E-05	0.000219807	0.511513679	0.511513679	M1	Male	trans
cg04071398_ACSM2A	6.74E-05	0.000219807	-1.018398978	1.018398978	M1	Male	trans
cg24525578_ENSG00000231034	6.74E-05	0.000219807	-0.540311527	0.540311527	M1	Male	trans
cg09211873_RNU6ATAC33P	6.74E-05	0.000219807	-1.218742147	1.218742147	M1	Male	trans
cg15030074_ITGBL1	6.74E-05	0.000219807	-0.432753056	0.432753056	M1	Male	trans
cg11889058_CHURC1-FNTB	6.74E-05	0.000219809	-1.098677878	1.098677878	M1	Male	trans
cg18892128_ADAMTS18	6.74E-05	0.000219811	0.637783893	0.637783893	M1	Male	trans
cg15209419_KLF4	6.74E-05	0.000219812	-0.479333475	0.479333475	M1	Male	trans
cg03397775_RGL3	6.74E-05	0.000219818	-0.733193076	0.733193076	M1	Male	trans
cg14861778_ENSG00000243122	6.74E-05	0.000219819	-1.339078235	1.339078235	M1	Male	trans
cg25585323_ENSG00000237173	6.74E-05	0.000219822	-0.990144551	0.990144551	M1	Male	trans
cg14924064_ARRDC5	6.74E-05	0.000219822	0.553960958	0.553960958	M1	Male	trans
cg17329937_VDR	6.74E-05	0.000219824	0.526923499	0.526923499	M1	Male	trans
cg07264993_ENSG00000227836	6.74E-05	0.000219825	-0.483599504	0.483599504	M1	Male	trans
cg13868026_RNU6-1311P	6.74E-05	0.000219826	-0.385589457	0.385589457	M1	Male	trans
cg07213029_MPZ	6.74E-05	0.000219826	0.690152101	0.690152101	M1	Male	trans
cg06103624_PPM1E	6.74E-05	0.000219829	-0.577060457	0.577060457	M1	Male	trans
cg10295807_CD19	6.74E-05	0.000219829	-0.539605961	0.539605961	M1	Male	trans
cg05351147_RN7SL170P	6.74E-05	0.000219833	-0.715066255	0.715066255	M1	Male	trans
cg19703425_RNU4-75P	6.74E-05	0.000219838	-1.052689348	1.052689348	M1	Male	trans
cg06832862_TRAV34	6.74E-05	0.000219839	-0.874256735	0.874256735	M1	Male	trans
cg23509665_FGFR3P6	6.74E-05	0.000219839	-0.627567086	0.627567086	M1	Male	trans
cg02440268_DES	6.74E-05	0.00021984	-1.134667654	1.134667654	M1	Male	trans
cg15977002_ENSG00000232363	6.74E-05	0.00021984	-0.537597762	0.537597762	M1	Male	trans
cg07096305_BTF3	6.74E-05	0.000219841	0.499206858	0.499206858	M1	Male	trans
cg04967129_ENSG00000233055	6.74E-05	0.000219842	-0.717977037	0.717977037	M1	Male	trans
cg05073233_SLC26A9	6.74E-05	0.000219844	1.036575649	1.036575649	M1	Male	trans
cg00074244_OR4F7P	6.74E-05	0.000219844	0.319173895	0.319173895	M1	Male	trans
cg00270291_CERKL	6.74E-05	0.000219844	0.412895452	0.412895452	M1	Male	trans
cg18941079_RNU6-1120P	6.74E-05	0.00021985	-1.178763454	1.178763454	M1	Male	trans
cg20278154_USP17L1	6.74E-05	0.00021985	-0.654485945	0.654485945	M1	Male	trans
cg14667780_CD163	6.74E-05	0.000219851	-0.625832539	0.625832539	M1	Male	trans
cg05921384_FAM182B	6.74E-05	0.000219851	-0.533923936	0.533923936	M1	Male	trans
cg23151860_CDC42BPG	6.74E-05	0.000219857	-0.796724169	0.796724169	M1	Male	trans
cg03465188_USP9YP32	6.74E-05	0.000219858	-0.774534868	0.774534868	M1	Male	trans
cg07601093_FAM161B	6.74E-05	0.000219861	0.850102343	0.850102343	M1	Male	trans
cg07096305_MED20	6.74E-05	0.000219862	0.550004745	0.550004745	M1	Male	trans
cg27207809_PDIA3P2	6.74E-05	0.000219867	0.690481092	0.690481092	M1	Male	trans
cg18014437_FAM220A	6.74E-05	0.000219867	0.587839233	0.587839233	M1	Male	trans
cg15331088_ENSG00000237316	6.74E-05	0.000219867	-0.385565085	0.385565085	M1	Male	trans
cg18875551_SNORD115-37	6.74E-05	0.000219867	-0.76193372	0.76193372	M1	Male	trans
cg25657443_TMEM240	6.74E-05	0.000219868	-0.503232041	0.503232041	M1	Male	trans
cg04412054_PCDHB18P	6.74E-05	0.000219868	-0.327170629	0.327170629	M1	Male	trans
cg13172076_TUSC3	6.74E-05	0.000219869	-0.941403666	0.941403666	M1	Male	trans
cg18665513_LHX3	6.74E-05	0.000219869	0.509371424	0.509371424	M1	Male	trans
cg10723869_WDR35	6.74E-05	0.00021987	-0.401035295	0.401035295	M1	Male	trans
cg23383887_NPM1P26	6.74E-05	0.000219874	-0.785573964	0.785573964	M1	Male	trans
cg15633679_SULT1A1	6.74E-05	0.000219875	-0.487737128	0.487737128	M1	Male	trans
cg08317284_PRSS3P4	6.74E-05	0.000219875	1.404283873	1.404283873	M1	Male	trans
cg05332565_HLTF-AS1	6.74E-05	0.000219875	-0.667719006	0.667719006	M1	Male	trans
cg05332565_MIR548A2	6.74E-05	0.000219875	-0.667719006	0.667719006	M1	Male	trans
cg05332565_RN7SL22P	6.74E-05	0.000219875	-0.547236035	0.547236035	M1	Male	trans
cg05332565_SNORD58C	6.74E-05	0.000219875	-0.536959368	0.536959368	M1	Male	trans
cg05332565_RPL21P131	6.74E-05	0.000219875	-0.863348384	0.863348384	M1	Male	trans
cg05332565_DEFB125	6.74E-05	0.000219875	-0.667719006	0.667719006	M1	Male	trans
cg05332565_RNU7-173P	6.74E-05	0.000219875	-0.61687378	0.61687378	M1	Male	trans
cg05332565_OR5BS1P	6.74E-05	0.000219875	-0.462851148	0.462851148	M1	Male	trans
cg05332565_ENSG00000232465	6.74E-05	0.000219875	-0.667719006	0.667719006	M1	Male	trans
cg05332565_ENSG00000235434	6.74E-05	0.000219875	-0.328539298	0.328539298	M1	Male	trans
cg05332565_FAM9A	6.74E-05	0.000219875	-0.42198778	0.42198778	M1	Male	trans
cg05332565_ENSG00000225044	6.74E-05	0.000219875	-0.940793376	0.940793376	M1	Male	trans
cg05332565_ENSG00000226515	6.74E-05	0.000219875	-0.940793376	0.940793376	M1	Male	trans
cg20748012_ENSG00000234238	6.74E-05	0.000219875	-0.449019621	0.449019621	M1	Male	trans
cg10991855_CAV2	6.74E-05	0.000219883	-0.504072249	0.504072249	M1	Male	trans
cg26728709_ENSG00000231930	6.74E-05	0.000219884	0.458594719	0.458594719	M1	Male	trans
cg25486571_HHIPL2	6.74E-05	0.000219884	-0.8502882	0.8502882	M1	Male	trans
cg08681445_TIMM8BP2	6.74E-05	0.000219886	-0.512558202	0.512558202	M1	Male	trans
cg19754530_RNU6-900P	6.74E-05	0.000219886	-1.088766933	1.088766933	M1	Male	trans
cg26529963_ENSG00000231559	6.74E-05	0.000219892	-0.424832589	0.424832589	M1	Male	trans
cg07656719_SCHIP1	6.74E-05	0.000219892	-0.444209487	0.444209487	M1	Male	trans
cg06381803_RNU6-1091P	6.74E-05	0.000219893	-0.558366171	0.558366171	M1	Male	trans
cg14831289_AZGP1	6.74E-05	0.000219895	0.796907324	0.796907324	M1	Male	trans
cg01612891_OR1J4	6.74E-05	0.000219896	-0.580102349	0.580102349	M1	Male	trans
cg14901243_RNU6-1241P	6.74E-05	0.000219903	1.046313058	1.046313058	M1	Male	trans
cg20737909_RNF212	6.74E-05	0.000219905	0.544473391	0.544473391	M1	Male	trans
cg09990103_RNU6-269P	6.74E-05	0.000219913	-5.133810618	5.133810618	M1	Male	trans
cg02792740_HSPA9	6.74E-05	0.000219917	0.539597121	0.539597121	M1	Male	trans
cg01630869_C7	6.74E-05	0.000219922	0.811039198	0.811039198	M1	Male	trans
cg17324671_RAB28P5	6.75E-05	0.00021993	-0.533414414	0.533414414	M1	Male	trans
cg15998629_ENSG00000203266	6.75E-05	0.000219932	-0.352429244	0.352429244	M1	Male	trans
cg23257694_HMGB3P5	6.75E-05	0.000219938	-0.575073676	0.575073676	M1	Male	trans
cg23741364_FCF1P4	6.75E-05	0.000219938	-0.919112207	0.919112207	M1	Male	trans
cg20333288_NIFKP1	6.75E-05	0.000219938	-0.815073742	0.815073742	M1	Male	trans
cg20936529_ENSG00000218766	6.75E-05	0.000219939	-0.433540398	0.433540398	M1	Male	trans
cg03120254_MED28P2	6.75E-05	0.000219939	-1.051196148	1.051196148	M1	Male	trans
cg07096305_ANKRD28	6.75E-05	0.000219939	0.509281762	0.509281762	M1	Male	trans
cg09855983_TRIM60P19	6.75E-05	0.00021994	-0.638772897	0.638772897	M1	Male	trans
cg26369178_GALNS	6.75E-05	0.000219943	-0.929845088	0.929845088	M1	Male	trans
cg23416761_RNU6-574P	6.75E-05	0.000219943	0.412188559	0.412188559	M1	Male	trans
cg25761791_RNF212	6.75E-05	0.000219943	-0.614585307	0.614585307	M1	Male	trans
cg04307318_RN7SKP77	6.75E-05	0.000219943	-0.77161216	0.77161216	M1	Male	trans
cg19120457_ENSG00000111788	6.75E-05	0.000219944	-0.528373835	0.528373835	M1	Male	trans
cg11023174_TNIP2P1	6.75E-05	0.000219945	-0.567908271	0.567908271	M1	Male	trans
cg07825114_PRM3	6.75E-05	0.000219945	0.81149982	0.81149982	M1	Male	trans
cg16115454_PIWIL1	6.75E-05	0.000219945	-0.424542958	0.424542958	M1	Male	trans
cg01708411_RNU6-799P	6.75E-05	0.000219945	0.509790753	0.509790753	M1	Male	trans
cg11775190_FXYD6P3	6.75E-05	0.000219945	-1.005140843	1.005140843	M1	Male	trans
cg23259981_PRM3	6.75E-05	0.000219946	-0.3167213	0.3167213	M1	Male	trans
cg04223606_ENSG00000207922	6.75E-05	0.000219946	1.322823985	1.322823985	M1	Male	trans
cg14833402_ENSG00000232590	6.75E-05	0.000219947	-0.981077373	0.981077373	M1	Male	trans
cg20196141_CENPVL1	6.75E-05	0.000219947	-0.33594353	0.33594353	M1	Male	trans
cg13271485_RNU6-838P	6.75E-05	0.000219947	0.616367612	0.616367612	M1	Male	trans
cg16064295_HIBADH	6.75E-05	0.000219947	-0.654982413	0.654982413	M1	Male	trans
cg16064295_SQLE	6.75E-05	0.000219948	-0.807888834	0.807888834	M1	Male	trans
cg20821566_GKN2	6.75E-05	0.00021995	-0.555956796	0.555956796	M1	Male	trans
cg10802702_ENSG00000227224	6.75E-05	0.000219954	-0.923893837	0.923893837	M1	Male	trans
cg24887023_MSRB1P1	6.75E-05	0.00021996	-0.948759766	0.948759766	M1	Male	trans
cg26284196_ZNF402P	6.75E-05	0.00021996	-1.035748088	1.035748088	M1	Male	trans
cg13336350_CCL17	6.75E-05	0.00021996	-0.628564981	0.628564981	M1	Male	trans
cg08818130_HMGN2P48	6.75E-05	0.000219961	-1.253007527	1.253007527	M1	Male	trans
cg11056334_RGMB	6.75E-05	0.000219961	-0.353736052	0.353736052	M1	Male	trans
cg14994777_RPS6KA6	6.75E-05	0.000219961	-0.652641155	0.652641155	M1	Male	trans
cg22052629_DPY19L4	6.75E-05	0.000219962	-0.644587219	0.644587219	M1	Male	trans
cg17324671_ENSG00000227297	6.75E-05	0.000219964	-0.449111175	0.449111175	M1	Male	trans
cg20983125_SNORD115-25	6.75E-05	0.000219964	-0.472841339	0.472841339	M1	Male	trans
cg13370086_RNU6-487P	6.75E-05	0.000219964	-0.945480558	0.945480558	M1	Male	trans
cg02169262_KRTAP5-4	6.75E-05	0.000219964	0.559995186	0.559995186	M1	Male	trans
cg14454721_MOGAT2	6.75E-05	0.000219965	0.707684102	0.707684102	M1	Male	trans
cg12774454_ENSG00000237127	6.75E-05	0.000219965	-1.007810845	1.007810845	M1	Male	trans
cg11722376_NPSR1-AS1	6.75E-05	0.000219967	0.48650728	0.48650728	M1	Male	trans
cg12481610_KRT8P42	6.75E-05	0.000219972	-0.409280325	0.409280325	M1	Male	trans
cg07850274_CEP57L1	6.75E-05	0.000219972	-0.733833975	0.733833975	M1	Male	trans
cg23974730_MYBPC1	6.75E-05	0.000219972	0.894137535	0.894137535	M1	Male	trans
cg01572891_CRISP3	6.75E-05	0.000219973	0.524481937	0.524481937	M1	Male	trans
cg16064295_PARVA	6.75E-05	0.000219973	-0.78065304	0.78065304	M1	Male	trans
cg07096305_ENSG00000227220	6.75E-05	0.000219973	0.608800014	0.608800014	M1	Male	trans
cg11500903_RAB19	6.75E-05	0.000219977	0.428601663	0.428601663	M1	Male	trans
cg06054715_ENSG00000241475	6.75E-05	0.000219977	-0.476787484	0.476787484	M1	Male	trans
cg24543696_FSHR	6.75E-05	0.00021998	0.318415142	0.318415142	M1	Male	trans
cg06494135_ENSG00000220537	6.75E-05	0.000219982	-0.410316004	0.410316004	M1	Male	trans
cg20102246_SCGB1A1	6.75E-05	0.000219988	0.346456879	0.346456879	M1	Male	trans
cg15865722_HMGN2P10	6.75E-05	0.00021999	-0.408151007	0.408151007	M1	Male	trans
cg09880331_PRG3	6.75E-05	0.000219993	-0.895340334	0.895340334	M1	Male	trans
cg08827342_GABRD	6.75E-05	0.000219994	-0.564060563	0.564060563	M1	Male	trans
cg04665311_OR2AT4	6.75E-05	0.000219995	-0.067212523	0.067212523	M1	Male	trans
cg21137446_SPRR1A	6.75E-05	0.000219996	0.403323325	0.403323325	M1	Male	trans
cg09483607_RPL21P28	6.75E-05	0.000220002	-0.723804461	0.723804461	M1	Male	trans
cg10886620_NOL4L-DT	6.75E-05	0.000220002	-1.201988944	1.201988944	M1	Male	trans
cg07096305_IQGAP1	6.75E-05	0.000220002	0.485704321	0.485704321	M1	Male	trans
cg24439232_FOXE1	6.75E-05	0.000220006	-0.444254701	0.444254701	M1	Male	trans
cg11593799_CRIP1P2	6.75E-05	0.000220008	-0.569413963	0.569413963	M1	Male	trans
cg12332795_TRBJ2-2	6.75E-05	0.000220011	-0.569366274	0.569366274	M1	Male	trans
cg20218571_CDK6-AS1	6.75E-05	0.000220012	-0.671729069	0.671729069	M1	Male	trans
cg04100910_MIR2053	6.75E-05	0.000220013	-0.963069531	0.963069531	M1	Male	trans
cg09774124_BEND4	6.75E-05	0.000220014	-0.585797161	0.585797161	M1	Male	trans
cg09499436_CCDC178	6.75E-05	0.000220022	-0.87531459	0.87531459	M1	Male	trans
cg07096305_TOR1AIP1	6.75E-05	0.000220022	0.528649387	0.528649387	M1	Male	trans
cg01240583_DNMT3L-AS1	6.75E-05	0.000220025	-0.675577126	0.675577126	M1	Male	trans
cg19273773_RNU6-973P	6.75E-05	0.000220026	1.714692419	1.714692419	M1	Male	trans
cg16064295_NUDT15	6.75E-05	0.000220027	-0.720647794	0.720647794	M1	Male	trans
cg12427264_TMEM53	6.75E-05	0.000220034	0.597247197	0.597247197	M1	Male	trans
cg15933501_TRDJ3	6.75E-05	0.00022004	-0.716172021	0.716172021	M1	Male	trans
cg00758297_PKLR	6.75E-05	0.000220041	0.735448711	0.735448711	M1	Male	trans
cg16348536_TTC34	6.75E-05	0.000220041	-0.668749693	0.668749693	M1	Male	trans
cg04229294_ENSG00000224366	6.75E-05	0.000220048	-0.643879711	0.643879711	M1	Male	trans
cg19703425_RNU6-241P	6.75E-05	0.00022005	-0.578891104	0.578891104	M1	Male	trans
cg26459473_ENSG00000232682	6.75E-05	0.00022005	-0.345627078	0.345627078	M1	Male	trans
cg19563083_HSD3BP4	6.75E-05	0.00022005	0.557860778	0.557860778	M1	Male	trans
cg09191854_OR7A5	6.75E-05	0.00022005	-0.316131073	0.316131073	M1	Male	trans
cg06669036_B4GALNT1	6.75E-05	0.00022005	-0.578969622	0.578969622	M1	Male	trans
cg04070489_ENSG00000229642	6.75E-05	0.00022005	-1.053889902	1.053889902	M1	Male	trans
cg15113413_TLR6	6.75E-05	0.00022005	-0.907956515	0.907956515	M1	Male	trans
cg24520968_MIS18A-AS1	6.75E-05	0.000220052	-0.744652866	0.744652866	M1	Male	trans
cg09999324_NRG3	6.75E-05	0.000220054	-0.471009716	0.471009716	M1	Male	trans
cg24472388_ENSG00000233712	6.75E-05	0.000220055	-0.574580582	0.574580582	M1	Male	trans
cg24831391_RC3H1-IT1	6.75E-05	0.000220055	-0.618434234	0.618434234	M1	Male	trans
cg10893014_ANO5	6.75E-05	0.000220055	-0.386111912	0.386111912	M1	Male	trans
cg21247923_TRIP10	6.75E-05	0.000220062	0.58035626	0.58035626	M1	Male	trans
cg09777060_RN7SL51P	6.75E-05	0.000220066	-0.640505603	0.640505603	M1	Male	trans
cg03265671_TCHH	6.75E-05	0.000220067	0.308901934	0.308901934	M1	Male	trans
cg16201078_RPL35AP34	6.75E-05	0.000220067	-0.623402085	0.623402085	M1	Male	trans
cg16100147_LINC00303	6.75E-05	0.000220067	-0.325112048	0.325112048	M1	Male	trans
cg00270291_DPY19L1P2	6.75E-05	0.000220067	0.404434819	0.404434819	M1	Male	trans
cg22052629_ZBTB25	6.75E-05	0.000220067	-0.597544087	0.597544087	M1	Male	trans
cg14046470_ZNF33B	6.75E-05	0.000220067	-0.4348537	0.4348537	M1	Male	trans
cg17918184_CHST8	6.75E-05	0.00022007	-0.111249955	0.111249955	M1	Male	trans
cg11086960_HCAR1	6.75E-05	0.000220071	-0.66480738	0.66480738	M1	Male	trans
cg13845724_RCSD1	6.75E-05	0.000220072	-0.601925634	0.601925634	M1	Male	trans
cg20727187_SFRP2	6.75E-05	0.000220072	0.63806622	0.63806622	M1	Male	trans
cg20695805_RNU4-52P	6.75E-05	0.000220072	0.472428559	0.472428559	M1	Male	trans
cg02145137_RNU6-598P	6.75E-05	0.000220078	-0.727397852	0.727397852	M1	Male	trans
cg07601093_CNTRL	6.75E-05	0.000220079	0.917129755	0.917129755	M1	Male	trans
cg11056334_PIK3CA	6.75E-05	0.000220083	-0.38420409	0.38420409	M1	Male	trans
cg07601093_U8	6.75E-05	0.000220083	0.99030651	0.99030651	M1	Male	trans
cg13166992_ENSG00000243122	6.75E-05	0.000220084	1.171995227	1.171995227	M1	Male	trans
cg10389371_DPY19L2	6.75E-05	0.000220084	-0.559621713	0.559621713	M1	Male	trans
cg22451117_TRPV3	6.75E-05	0.000220085	-0.363318802	0.363318802	M1	Male	trans
cg11056334_CALM1	6.75E-05	0.000220085	-0.339901466	0.339901466	M1	Male	trans
cg10886620_HAUS6P1	6.75E-05	0.000220085	1.142923522	1.142923522	M1	Male	trans
cg07264993_MBTD1	6.75E-05	0.000220088	-0.465251653	0.465251653	M1	Male	trans
cg01783894_RNU6-690P	6.75E-05	0.000220089	-0.33109957	0.33109957	M1	Male	trans
cg03582294_ENSG00000223740	6.75E-05	0.000220093	0.743315421	0.743315421	M1	Male	trans
cg23497678_TRIM50	6.75E-05	0.000220103	0.470621752	0.470621752	M1	Male	trans
cg26502489_PHYHIP	6.75E-05	0.000220103	-0.700376038	0.700376038	M1	Male	trans
cg02792740_MIER1	6.75E-05	0.000220103	0.54103807	0.54103807	M1	Male	trans
cg18452169_ENSG00000228206	6.75E-05	0.000220104	-0.790365047	0.790365047	M1	Male	trans
cg07850274_SLC4A8	6.75E-05	0.000220105	-0.645495503	0.645495503	M1	Male	trans
cg13362012_ENSG00000237609	6.75E-05	0.000220105	-0.694761427	0.694761427	M1	Male	trans
cg07615839_SUSD2	6.75E-05	0.000220109	0.54568406	0.54568406	M1	Male	trans
cg06502685_SACS	6.75E-05	0.000220111	-0.396467029	0.396467029	M1	Male	trans
cg18180710_RPL23AP20	6.75E-05	0.000220114	0.643322036	0.643322036	M1	Male	trans
cg16918558_NPM1P11	6.75E-05	0.000220114	-0.588440995	0.588440995	M1	Male	trans
cg19703425_CD27-AS1	6.75E-05	0.000220115	-1.027807651	1.027807651	M1	Male	trans
cg08004951_EIF4BP9	6.75E-05	0.000220119	-0.58533343	0.58533343	M1	Male	trans
cg14429748_MALRD1	6.75E-05	0.00022012	-1.227206794	1.227206794	M1	Male	trans
cg06589596_CDH9	6.75E-05	0.000220121	-1.098742731	1.098742731	M1	Male	trans
cg07793432_ZDBF2	6.75E-05	0.000220121	-0.740327379	0.740327379	M1	Male	trans
cg02732176_ENSG00000239991	6.75E-05	0.000220124	-1.182683445	1.182683445	M1	Male	trans
cg05101643_CDH23-AS1	6.75E-05	0.000220124	0.66364836	0.66364836	M1	Male	trans
cg02792740_TMEM165	6.75E-05	0.000220125	0.533367795	0.533367795	M1	Male	trans
cg03655023_CARNMT1	6.75E-05	0.000220127	-0.627923711	0.627923711	M1	Male	trans
cg27237477_ENSG00000233352	6.75E-05	0.000220127	-1.115552879	1.115552879	M1	Male	trans
cg11555335_RN7SKP154	6.75E-05	0.000220127	-0.452647686	0.452647686	M1	Male	trans
cg26985471_CASC6	6.75E-05	0.000220127	-0.80219754	0.80219754	M1	Male	trans
cg15113413_ENSG00000230092	6.75E-05	0.000220127	-0.968147799	0.968147799	M1	Male	trans
cg00896220_TATDN2P2	6.75E-05	0.000220127	-0.514854423	0.514854423	M1	Male	trans
cg19128982_RPL22P14	6.75E-05	0.000220127	0.68910782	0.68910782	M1	Male	trans
cg09236126_GGT2	6.75E-05	0.000220127	-0.902309822	0.902309822	M1	Male	trans
cg24836506_PEAK3	6.75E-05	0.000220129	0.428517997	0.428517997	M1	Male	trans
cg07436822_RNU6-462P	6.75E-05	0.000220131	-0.9462413	0.9462413	M1	Male	trans
cg06101079_HAO1	6.75E-05	0.000220137	-0.368220052	0.368220052	M1	Male	trans
cg23426633_ENSG00000239572	6.75E-05	0.000220139	0.689925131	0.689925131	M1	Male	trans
cg23401796_NANOGP9	6.75E-05	0.00022014	1.052370168	1.052370168	M1	Male	trans
cg11086960_NDUFAF7	6.75E-05	0.000220143	-0.782206019	0.782206019	M1	Male	trans
cg17180012_RNU6-125P	6.75E-05	0.000220143	0.410448156	0.410448156	M1	Male	trans
cg11056334_TPRKB	6.75E-05	0.000220143	-0.37042176	0.37042176	M1	Male	trans
cg25588120_NUBPL	6.75E-05	0.000220143	-0.333461874	0.333461874	M1	Male	trans
cg22052629_SLC22A15	6.75E-05	0.000220143	-0.539896499	0.539896499	M1	Male	trans
cg02147978_KCNK18	6.75E-05	0.000220143	-0.942530901	0.942530901	M1	Male	trans
cg20983125_OAS1	6.75E-05	0.000220143	-0.376102527	0.376102527	M1	Male	trans
cg00980696_CLEC3A	6.75E-05	0.000220144	-0.476281477	0.476281477	M1	Male	trans
cg18396527_ENSG00000236317	6.75E-05	0.000220144	-0.464992298	0.464992298	M1	Male	trans
cg14611230_GK-AS1	6.75E-05	0.000220145	-0.432975425	0.432975425	M1	Male	trans
cg15980277_CLCN1	6.75E-05	0.000220145	-0.52216358	0.52216358	M1	Male	trans
cg14710552_TTTY6	6.75E-05	0.000220145	0.188027594	0.188027594	M1	Male	trans
cg14710552_TTTY6B	6.75E-05	0.000220145	0.188027594	0.188027594	M1	Male	trans
cg07894530_TBX15	6.75E-05	0.000220148	-0.797765247	0.797765247	M1	Male	trans
cg11563784_TPH2	6.76E-05	0.00022015	-0.520708799	0.520708799	M1	Male	trans
cg24232370_MIR181A1	6.76E-05	0.00022015	-0.392989304	0.392989304	M1	Male	trans
cg00272992_EPHA8	6.76E-05	0.000220151	-0.199185907	0.199185907	M1	Male	trans
cg02310191_SNORD6	6.76E-05	0.000220153	-0.77049087	0.77049087	M1	Male	trans
cg26015683_KDM5C-IT1	6.76E-05	0.000220157	0.431235181	0.431235181	M1	Male	trans
cg05207347_ENSG00000228596	6.76E-05	0.000220157	-0.349055798	0.349055798	M1	Male	trans
cg07833852_KLHL6-AS1	6.76E-05	0.000220157	-0.489834698	0.489834698	M1	Male	trans
cg08268925_UNC5A	6.76E-05	0.000220157	-0.783932658	0.783932658	M1	Male	trans
cg09391279_MGAT4D	6.76E-05	0.000220157	-0.589949361	0.589949361	M1	Male	trans
cg13159372_ENSG00000234805	6.76E-05	0.000220157	-0.319153467	0.319153467	M1	Male	trans
cg08547343_HMGA2	6.76E-05	0.000220162	0.644538928	0.644538928	M1	Male	trans
cg11056334_PTBP3	6.76E-05	0.000220162	-0.359294535	0.359294535	M1	Male	trans
cg08894280_ENSG00000234977	6.76E-05	0.000220169	-1.193985433	1.193985433	M1	Male	trans
cg18343899_IGHD6-13	6.76E-05	0.000220169	-1.13506142	1.13506142	M1	Male	trans
cg15113413_E2F8	6.76E-05	0.000220169	-1.006277516	1.006277516	M1	Male	trans
cg14826752_ENSG00000218483	6.76E-05	0.000220169	-0.699060478	0.699060478	M1	Male	trans
cg07443778_ITPRIP	6.76E-05	0.000220169	-0.517152732	0.517152732	M1	Male	trans
cg03214444_GABRA3	6.76E-05	0.000220172	-0.919611882	0.919611882	M1	Male	trans
cg10387173_LINC02800	6.76E-05	0.000220172	-0.692929016	0.692929016	M1	Male	trans
cg05056349_ENSG00000226724	6.76E-05	0.000220172	0.630464154	0.630464154	M1	Male	trans
cg05056349_RPS17P14	6.76E-05	0.000220172	0.581781006	0.581781006	M1	Male	trans
cg00305285_ENSG00000232754	6.76E-05	0.000220172	-0.447162083	0.447162083	M1	Male	trans
cg11593799_CD300LB	6.76E-05	0.000220172	-0.324734825	0.324734825	M1	Male	trans
cg03966685_HDAC7	6.76E-05	0.000220172	0.603064518	0.603064518	M1	Male	trans
cg13646510_FOXH1	6.76E-05	0.000220172	-0.678212417	0.678212417	M1	Male	trans
cg02606480_ENSG00000238139	6.76E-05	0.000220172	-0.525549693	0.525549693	M1	Male	trans
cg22332106_C4B	6.76E-05	0.000220172	-0.60422617	0.60422617	M1	Male	trans
cg07785145_ORM1	6.76E-05	0.000220172	-1.232207443	1.232207443	M1	Male	trans
cg04621455_CD24P1	6.76E-05	0.000220172	-0.679839602	0.679839602	M1	Male	trans
cg25273340_ABCA4	6.76E-05	0.000220172	-0.666656244	0.666656244	M1	Male	trans
cg27304382_RNU6-16P	6.76E-05	0.000220172	-0.579545628	0.579545628	M1	Male	trans
cg17096979_RSPO1	6.76E-05	0.000220172	-1.100863238	1.100863238	M1	Male	trans
cg02062451_RPL7AP71	6.76E-05	0.000220172	-0.663709131	0.663709131	M1	Male	trans
cg07081946_EFNA2	6.76E-05	0.000220172	-0.485058246	0.485058246	M1	Male	trans
cg03881934_MIR557	6.76E-05	0.000220172	-0.502331041	0.502331041	M1	Male	trans
cg03881934_MTCO1P42	6.76E-05	0.000220172	-0.722043981	0.722043981	M1	Male	trans
cg03881934_RNU6-1135P	6.76E-05	0.000220172	-1.444087962	1.444087962	M1	Male	trans
cg03881934_RNU6-1329P	6.76E-05	0.000220172	-0.936350538	0.936350538	M1	Male	trans
cg03881934_RNU4-17P	6.76E-05	0.000220172	-1.080302338	1.080302338	M1	Male	trans
cg03881934_RPL21P129	6.76E-05	0.000220172	-0.936350538	0.936350538	M1	Male	trans
cg03881934_ENSG00000199196	6.76E-05	0.000220172	-0.722043981	0.722043981	M1	Male	trans
cg03881934_ENSG00000212558	6.76E-05	0.000220172	-1.080302338	1.080302338	M1	Male	trans
cg03881934_ENSG00000228776	6.76E-05	0.000220172	-0.722043981	0.722043981	M1	Male	trans
cg03881934_FAM197Y3	6.76E-05	0.000220172	-1.142503436	1.142503436	M1	Male	trans
cg03881934_ENSG00000234713	6.76E-05	0.000220172	-1.142503436	1.142503436	M1	Male	trans
cg03881934_RNU7-7P	6.76E-05	0.000220172	-1.49950561	1.49950561	M1	Male	trans
cg03881934_HMGN2P18	6.76E-05	0.000220172	-1.609748495	1.609748495	M1	Male	trans
cg03881934_RNU6-961P	6.76E-05	0.000220172	-1.609748495	1.609748495	M1	Male	trans
cg03881934_MTND6P11	6.76E-05	0.000220172	-0.17971761	0.17971761	M1	Male	trans
cg03881934_RNU6-235P	6.76E-05	0.000220172	-1.609748495	1.609748495	M1	Male	trans
cg03881934_MIR489	6.76E-05	0.000220172	-1.609748495	1.609748495	M1	Male	trans
cg03881934_RNASE9	6.76E-05	0.000220172	-1.609748495	1.609748495	M1	Male	trans
cg03881934_LINC01718	6.76E-05	0.000220172	-1.609748495	1.609748495	M1	Male	trans
cg03881934_ENSG00000212589	6.76E-05	0.000220172	-1.609748495	1.609748495	M1	Male	trans
cg03881934_ENSG00000225046	6.76E-05	0.000220172	-1.609748495	1.609748495	M1	Male	trans
cg03881934_NDUFB3P5	6.76E-05	0.000220172	-1.609748495	1.609748495	M1	Male	trans
cg03881934_ENSG00000230920	6.76E-05	0.000220172	-1.609748495	1.609748495	M1	Male	trans
cg03881934_NFYCP1	6.76E-05	0.000220172	-1.609748495	1.609748495	M1	Male	trans
cg03881934_ENSG00000236387	6.76E-05	0.000220172	-1.609748495	1.609748495	M1	Male	trans
cg03881934_ENSG00000240624	6.76E-05	0.000220172	-1.609748495	1.609748495	M1	Male	trans
cg12874961_RNMTL1P2	6.76E-05	0.000220172	-0.970507447	0.970507447	M1	Male	trans
cg27348161_UBTFL5	6.76E-05	0.000220175	-0.708345206	0.708345206	M1	Male	trans
cg16963484_SPIC	6.76E-05	0.000220178	-0.415050407	0.415050407	M1	Male	trans
cg04938082_ADIPOQ-AS1	6.76E-05	0.000220179	-0.491365956	0.491365956	M1	Male	trans
cg07869719_CCL17	6.76E-05	0.000220179	-0.631722713	0.631722713	M1	Male	trans
cg26926221_SLC26A7	6.76E-05	0.000220179	-0.733020839	0.733020839	M1	Male	trans
cg03702660_NR4A3	6.76E-05	0.000220179	-1.78103448	1.78103448	M1	Male	trans
cg17790417_HMGN1P35	6.76E-05	0.000220181	0.915146356	0.915146356	M1	Male	trans
cg01733904_RNA5SP225	6.76E-05	0.000220182	0.507435106	0.507435106	M1	Male	trans
cg02345572_RN7SKP47	6.76E-05	0.000220187	-0.59589792	0.59589792	M1	Male	trans
cg23309512_TMEM127	6.76E-05	0.000220189	0.439917784	0.439917784	M1	Male	trans
cg11674404_UBE3B	6.76E-05	0.000220189	-0.432559782	0.432559782	M1	Male	trans
cg16963484_DMTF1	6.76E-05	0.00022019	-0.449064149	0.449064149	M1	Male	trans
cg20748012_MTND5P24	6.76E-05	0.000220191	-0.403173498	0.403173498	M1	Male	trans
cg15515265_ENSG00000219133	6.76E-05	0.000220192	-0.610649442	0.610649442	M1	Male	trans
cg06026636_TP53I3	6.76E-05	0.000220194	0.909373041	0.909373041	M1	Male	trans
cg13797425_ENSG00000227072	6.76E-05	0.000220194	0.739497149	0.739497149	M1	Male	trans
cg26989911_RNA5S7	6.76E-05	0.000220197	-0.841298719	0.841298719	M1	Male	trans
cg17213650_SNORD114-11	6.76E-05	0.000220198	2.123904344	2.123904344	M1	Male	trans
cg22676901_DEFT1P	6.76E-05	0.0002202	-0.541384962	0.541384962	M1	Male	trans
cg05689208_SCGB2A2	6.76E-05	0.0002202	-1.124418294	1.124418294	M1	Male	trans
cg05704719_KRT82	6.76E-05	0.000220205	-1.908762458	1.908762458	M1	Male	trans
cg14267705_MAPK6	6.76E-05	0.000220205	-0.685430886	0.685430886	M1	Male	trans
cg04060456_KRT24	6.76E-05	0.000220208	-0.446803488	0.446803488	M1	Male	trans
cg12421834_ENSG00000203335	6.76E-05	0.000220209	0.166077757	0.166077757	M1	Male	trans
cg10496627_TMEM229A	6.76E-05	0.00022021	0.317288205	0.317288205	M1	Male	trans
cg02858625_OOEP	6.76E-05	0.00022021	-0.506447031	0.506447031	M1	Male	trans
cg01616178_TRGV9	6.76E-05	0.00022021	0.680475778	0.680475778	M1	Male	trans
cg03562628_RN7SKP170	6.76E-05	0.00022021	-1.347105129	1.347105129	M1	Male	trans
cg03562628_ENSG00000224297	6.76E-05	0.00022021	-1.784638755	1.784638755	M1	Male	trans
cg21873967_IPO9-AS1	6.76E-05	0.00022021	-0.775123471	0.775123471	M1	Male	trans
cg05926928_USP9YP15	6.76E-05	0.00022021	0.673921765	0.673921765	M1	Male	trans
cg14371107_ENSG00000179755	6.76E-05	0.000220211	0.372393459	0.372393459	M1	Male	trans
cg14267705_PHF14	6.76E-05	0.000220216	-0.824760158	0.824760158	M1	Male	trans
cg15776929_KLK13	6.76E-05	0.000220217	-0.495524312	0.495524312	M1	Male	trans
cg10842456_IGHD2-15	6.76E-05	0.000220217	-0.490599858	0.490599858	M1	Male	trans
cg22719314_LINC01840	6.76E-05	0.000220217	-0.828382001	0.828382001	M1	Male	trans
cg14623264_TBXT	6.76E-05	0.000220217	0.603414184	0.603414184	M1	Male	trans
cg22997974_IL17REL	6.76E-05	0.000220219	-0.533107638	0.533107638	M1	Male	trans
cg09676554_ENSG00000228587	6.76E-05	0.000220219	-0.734478141	0.734478141	M1	Male	trans
cg03881934_ENSG00000241860	6.76E-05	0.000220227	-0.999795366	0.999795366	M1	Male	trans
cg17304678_KRT7	6.76E-05	0.000220229	0.779074166	0.779074166	M1	Male	trans
cg05921384_EPHB1	6.76E-05	0.000220231	-0.484610179	0.484610179	M1	Male	trans
cg09757838_KCNH7-AS1	6.76E-05	0.000220232	0.602168475	0.602168475	M1	Male	trans
cg23183144_H2BW2	6.76E-05	0.000220233	-0.736434047	0.736434047	M1	Male	trans
cg15725238_FTH1P20	6.76E-05	0.000220235	-0.569519296	0.569519296	M1	Male	trans
cg02792740_SMARCA5	6.76E-05	0.000220235	0.584130592	0.584130592	M1	Male	trans
cg08245935_TNNT2	6.76E-05	0.00022024	0.570825659	0.570825659	M1	Male	trans
cg07096305_ATL3	6.76E-05	0.000220244	0.515146434	0.515146434	M1	Male	trans
cg05943251_SPARC	6.76E-05	0.000220246	-0.391931905	0.391931905	M1	Male	trans
cg20150659_CARS2	6.76E-05	0.000220247	-0.461083711	0.461083711	M1	Male	trans
cg22804805_OR8B12	6.76E-05	0.000220247	-0.1666157	0.1666157	M1	Male	trans
cg16064295_DDHD2	6.76E-05	0.000220248	-0.751002964	0.751002964	M1	Male	trans
cg22253653_AATBC	6.76E-05	0.000220254	-0.403069622	0.403069622	M1	Male	trans
cg09077362_REN	6.76E-05	0.000220255	-0.510847676	0.510847676	M1	Male	trans
cg13064049_GNRH2	6.76E-05	0.00022026	0.616184632	0.616184632	M1	Male	trans
cg07443778_TRIM31-AS1	6.76E-05	0.00022026	-0.781194253	0.781194253	M1	Male	trans
cg10548700_ENSG00000238316	6.76E-05	0.000220266	0.62072831	0.62072831	M1	Male	trans
cg06195376_GOT1L1	6.76E-05	0.000220269	-1.1055321	1.1055321	M1	Male	trans
cg13519900_GCK	6.76E-05	0.000220269	-0.596415955	0.596415955	M1	Male	trans
cg09391279_LRRC4C	6.76E-05	0.000220271	-0.49273795	0.49273795	M1	Male	trans
cg14409406_ENSG00000242615	6.76E-05	0.000220272	-0.568397324	0.568397324	M1	Male	trans
cg07814260_Y_RNA	6.76E-05	0.000220275	0.465961716	0.465961716	M1	Male	trans
cg09205384_NHLH1	6.76E-05	0.000220277	-0.347741331	0.347741331	M1	Male	trans
cg04175473_AKAP3	6.76E-05	0.000220281	-0.522696335	0.522696335	M1	Male	trans
cg13299279_TWIST2	6.76E-05	0.000220283	-1.065520206	1.065520206	M1	Male	trans
cg07850274_SNX25	6.76E-05	0.00022029	-0.663584892	0.663584892	M1	Male	trans
cg20369573_RPL7L1P8	6.76E-05	0.000220291	-0.667236277	0.667236277	M1	Male	trans
cg01886784_RNU7-185P	6.76E-05	0.000220296	0.877965475	0.877965475	M1	Male	trans
cg24158878_RN7SL692P	6.76E-05	0.000220296	-0.615559484	0.615559484	M1	Male	trans
cg05353752_EGFR-AS1	6.76E-05	0.000220296	-0.550118823	0.550118823	M1	Male	trans
cg21360245_RNU1-52P	6.76E-05	0.000220297	-0.651369365	0.651369365	M1	Male	trans
cg04525308_RNU2-68P	6.76E-05	0.0002203	-0.910063684	0.910063684	M1	Male	trans
cg14188831_SRGN	6.76E-05	0.000220305	0.289078442	0.289078442	M1	Male	trans
cg18100734_ASB18	6.76E-05	0.000220309	-0.701539451	0.701539451	M1	Male	trans
cg17110599_ENSG00000216639	6.76E-05	0.000220309	-0.663521416	0.663521416	M1	Male	trans
cg00070370_IGKV6D-21	6.76E-05	0.000220309	-0.865038882	0.865038882	M1	Male	trans
cg05821615_ARRDC2	6.76E-05	0.000220309	0.698786381	0.698786381	M1	Male	trans
cg02792740_CKS1B	6.76E-05	0.000220309	0.530494066	0.530494066	M1	Male	trans
cg20757966_RPS14P4	6.76E-05	0.000220312	-0.911318492	0.911318492	M1	Male	trans
cg23974730_CLCP2	6.76E-05	0.000220313	0.674026619	0.674026619	M1	Male	trans
cg14393732_UGT3A1	6.76E-05	0.000220313	-0.373856004	0.373856004	M1	Male	trans
cg09817248_LINC02096	6.76E-05	0.000220314	1.515901082	1.515901082	M1	Male	trans
cg01665243_TAF7L	6.76E-05	0.000220314	0.652191378	0.652191378	M1	Male	trans
cg06001045_OR7E130P	6.76E-05	0.000220314	-0.67266222	0.67266222	M1	Male	trans
cg15372372_ZFYVE9P2	6.76E-05	0.000220317	-1.072141922	1.072141922	M1	Male	trans
cg05524489_COMETT	6.76E-05	0.000220317	0.602147589	0.602147589	M1	Male	trans
cg18912484_KCNF1	6.76E-05	0.000220318	0.573063133	0.573063133	M1	Male	trans
cg14156134_TMEM79	6.76E-05	0.000220319	0.622978671	0.622978671	M1	Male	trans
cg00119964_ENSG00000213851	6.76E-05	0.000220319	0.986757192	0.986757192	M1	Male	trans
cg11295357_IGLC7	6.76E-05	0.000220319	-0.993258726	0.993258726	M1	Male	trans
cg12485992_NPM1P31	6.76E-05	0.000220319	-0.949006605	0.949006605	M1	Male	trans
cg15447610_MTCO1P5	6.76E-05	0.000220319	-0.576344438	0.576344438	M1	Male	trans
cg15447610_TRBV22OR9-2	6.76E-05	0.000220319	-1.079572054	1.079572054	M1	Male	trans
cg15447610_RNU6-271P	6.76E-05	0.000220319	-1.079572054	1.079572054	M1	Male	trans
cg15447610_SLN	6.76E-05	0.000220319	-0.239850072	0.239850072	M1	Male	trans
cg15447610_DEFB132	6.76E-05	0.000220319	-0.443479475	0.443479475	M1	Male	trans
cg15447610_NOLC1P1	6.76E-05	0.000220319	-1.079572054	1.079572054	M1	Male	trans
cg15447610_ENSG00000236151	6.76E-05	0.000220319	-1.079572054	1.079572054	M1	Male	trans
cg15447610_ENSG00000236920	6.76E-05	0.000220319	-1.079572054	1.079572054	M1	Male	trans
cg15447610_HBBP1	6.76E-05	0.000220319	-0.766215831	0.766215831	M1	Male	trans
cg15447610_RNU1-55P	6.76E-05	0.000220319	-0.362250444	0.362250444	M1	Male	trans
cg15447610_ENSG00000213750	6.76E-05	0.000220319	-0.484236206	0.484236206	M1	Male	trans
cg15447610_ENSG00000233842	6.76E-05	0.000220319	-0.766215831	0.766215831	M1	Male	trans
cg09024862_ENSG00000226963	6.76E-05	0.000220319	-0.558866646	0.558866646	M1	Male	trans
cg19409060_LINC02052	6.76E-05	0.000220319	-0.824714383	0.824714383	M1	Male	trans
cg07405255_RNU6-82P	6.76E-05	0.00022032	-0.857603759	0.857603759	M1	Male	trans
cg15708697_RNU6-854P	6.76E-05	0.00022032	0.65459248	0.65459248	M1	Male	trans
cg17139095_ENSG00000225240	6.76E-05	0.00022032	1.098361928	1.098361928	M1	Male	trans
cg22548845_UBE2Q1-AS1	6.76E-05	0.000220323	-0.685119211	0.685119211	M1	Male	trans
cg26935330_RNU6-1008P	6.76E-05	0.000220324	-0.454978943	0.454978943	M1	Male	trans
cg06669036_EREG	6.76E-05	0.000220326	-0.584617282	0.584617282	M1	Male	trans
cg09435929_GTF2A1L	6.76E-05	0.000220328	0.369405647	0.369405647	M1	Male	trans
cg25753291_ENSG00000111788	6.76E-05	0.000220331	-0.494339904	0.494339904	M1	Male	trans
cg24711324_FGF7P6	6.76E-05	0.000220334	-0.41801485	0.41801485	M1	Male	trans
cg22451117_USP12P2	6.76E-05	0.000220337	-0.457123583	0.457123583	M1	Male	trans
cg04996388_CALM2P4	6.76E-05	0.00022034	-0.658302326	0.658302326	M1	Male	trans
cg13860981_RNU6-147P	6.76E-05	0.000220341	-0.331929652	0.331929652	M1	Male	trans
cg02792822_DBF4P1	6.76E-05	0.000220342	-1.263317077	1.263317077	M1	Male	trans
cg21247923_TP53I3	6.76E-05	0.000220352	0.814043918	0.814043918	M1	Male	trans
cg22924504_RPL37P13	6.76E-05	0.000220353	-0.686847477	0.686847477	M1	Male	trans
cg09887532_ENSG00000228112	6.76E-05	0.000220353	0.529245805	0.529245805	M1	Male	trans
cg10991855_CREG1	6.76E-05	0.000220355	-0.515956168	0.515956168	M1	Male	trans
cg24968733_RPL21P103	6.76E-05	0.000220359	-0.369473772	0.369473772	M1	Male	trans
cg01040630_EPHA8	6.76E-05	0.000220359	0.260461397	0.260461397	M1	Male	trans
cg16156113_CNKSR2	6.77E-05	0.000220359	-0.485214386	0.485214386	M1	Male	trans
cg13410725_SNX2P2	6.77E-05	0.000220359	-0.575247175	0.575247175	M1	Male	trans
cg25668515_ATXN3L	6.77E-05	0.000220359	-0.760423309	0.760423309	M1	Male	trans
cg04337937_IFT88	6.77E-05	0.000220359	-0.565590431	0.565590431	M1	Male	trans
cg01451277_SHC1P1	6.77E-05	0.00022036	-0.746755532	0.746755532	M1	Male	trans
cg11022062_RNU6-269P	6.77E-05	0.00022036	-1.643582244	1.643582244	M1	Male	trans
cg00534626_POLA2	6.77E-05	0.000220361	-0.498781389	0.498781389	M1	Male	trans
cg16596598_IGHJ2	6.77E-05	0.000220362	-0.509455945	0.509455945	M1	Male	trans
cg14669419_LINC01687	6.77E-05	0.000220362	-1.270806884	1.270806884	M1	Male	trans
cg27380499_RNU6-893P	6.77E-05	0.000220364	0.455297758	0.455297758	M1	Male	trans
cg01037617_RNU6-1242P	6.77E-05	0.000220364	0.720407967	0.720407967	M1	Male	trans
cg11674404_CLTA	6.77E-05	0.000220365	-0.420122106	0.420122106	M1	Male	trans
cg16589950_RPL31P61	6.77E-05	0.000220365	-0.997369932	0.997369932	M1	Male	trans
cg10324032_FCAMR	6.77E-05	0.000220365	-0.705001863	0.705001863	M1	Male	trans
cg09661733_RNU1-78P	6.77E-05	0.000220366	-0.428819009	0.428819009	M1	Male	trans
cg07102783_ENSG00000181705	6.77E-05	0.000220368	-0.712730797	0.712730797	M1	Male	trans
cg13845724_GDF7	6.77E-05	0.000220371	-0.745020316	0.745020316	M1	Male	trans
cg00819121_ENSG00000229976	6.77E-05	0.000220371	-0.778705764	0.778705764	M1	Male	trans
cg01329519_ENSG00000223944	6.77E-05	0.000220378	0.390019623	0.390019623	M1	Male	trans
cg21449027_TNFAIP6	6.77E-05	0.000220379	-0.413560598	0.413560598	M1	Male	trans
cg15113413_ENSG00000236451	6.77E-05	0.000220379	-0.965934684	0.965934684	M1	Male	trans
cg04735960_ENSG00000242140	6.77E-05	0.000220379	-0.775941081	0.775941081	M1	Male	trans
cg27146574_MTND6P6	6.77E-05	0.000220382	-0.824911308	0.824911308	M1	Male	trans
cg05154833_LINC01518	6.77E-05	0.000220383	-0.578214566	0.578214566	M1	Male	trans
cg18517266_OR6T1	6.77E-05	0.000220383	0.165884294	0.165884294	M1	Male	trans
cg15799395_HOXA3	6.77E-05	0.000220385	0.707466822	0.707466822	M1	Male	trans
cg27551718_ENSG00000236366	6.77E-05	0.000220398	-0.751568672	0.751568672	M1	Male	trans
cg24544320_ATP5MGP4	6.77E-05	0.000220403	-0.629217704	0.629217704	M1	Male	trans
cg00108210_ACTL9	6.77E-05	0.000220404	-0.403349335	0.403349335	M1	Male	trans
cg07474672_FAM209A	6.77E-05	0.000220404	-0.661849734	0.661849734	M1	Male	trans
cg05156799_RNU6-836P	6.77E-05	0.000220405	-0.514836973	0.514836973	M1	Male	trans
cg09651708_ENSG00000233275	6.77E-05	0.000220405	-0.378182491	0.378182491	M1	Male	trans
cg00275132_NPNT	6.77E-05	0.00022041	0.462946085	0.462946085	M1	Male	trans
cg07096305_CSE1L	6.77E-05	0.000220413	0.555589218	0.555589218	M1	Male	trans
cg09841631_CELA2B	6.77E-05	0.000220413	-0.988641795	0.988641795	M1	Male	trans
cg20189053_PARP4P1	6.77E-05	0.000220416	-0.583285316	0.583285316	M1	Male	trans
cg04938082_MIR222	6.77E-05	0.000220416	-0.382881122	0.382881122	M1	Male	trans
cg09705622_GPR42	6.77E-05	0.000220416	-0.567489424	0.567489424	M1	Male	trans
cg13864165_MRGPRX3	6.77E-05	0.000220416	-0.582566288	0.582566288	M1	Male	trans
cg09480417_FAM153B	6.77E-05	0.000220417	-0.818099745	0.818099745	M1	Male	trans
cg05368609_ENSG00000242169	6.77E-05	0.000220421	-0.627718681	0.627718681	M1	Male	trans
cg03915648_ZNF705G	6.77E-05	0.000220421	0.40133528	0.40133528	M1	Male	trans
cg15018132_POTEB2	6.77E-05	0.000220421	-0.788725755	0.788725755	M1	Male	trans
cg11444278_ENSG00000233235	6.77E-05	0.000220421	0.501241396	0.501241396	M1	Male	trans
cg03865648_PSMG3-AS1	6.77E-05	0.000220421	1.106396457	1.106396457	M1	Male	trans
cg07096305_DTD2	6.77E-05	0.000220421	0.525329635	0.525329635	M1	Male	trans
cg26034147_CNBD1	6.77E-05	0.000220422	-0.210960018	0.210960018	M1	Male	trans
cg14282280_RBPMS2	6.77E-05	0.000220422	-0.574396002	0.574396002	M1	Male	trans
cg08640059_HNRNPA3P4	6.77E-05	0.000220422	-0.432606758	0.432606758	M1	Male	trans
cg11547110_COL16A1	6.77E-05	0.000220422	-0.52724334	0.52724334	M1	Male	trans
cg05636584_ENSG00000239482	6.77E-05	0.000220422	-0.793765667	0.793765667	M1	Male	trans
cg06538285_RNA5SP339	6.77E-05	0.000220422	-0.824449114	0.824449114	M1	Male	trans
cg18349911_GOLGA8G	6.77E-05	0.000220422	1.102519928	1.102519928	M1	Male	trans
cg24007800_WT1-AS	6.77E-05	0.000220422	-1.083003543	1.083003543	M1	Male	trans
cg07601093_ZNF415	6.77E-05	0.000220422	0.701608393	0.701608393	M1	Male	trans
cg00999469_APOBEC3G	6.77E-05	0.000220422	0.757267849	0.757267849	M1	Male	trans
cg05521150_EGFR-AS1	6.77E-05	0.000220422	0.730983571	0.730983571	M1	Male	trans
cg05463525_ENSG00000215905	6.77E-05	0.000220422	-0.509303332	0.509303332	M1	Male	trans
cg05463525_ENSG00000230627	6.77E-05	0.000220422	-0.368660996	0.368660996	M1	Male	trans
cg05463525_RN7SL420P	6.77E-05	0.000220422	-1.042610068	1.042610068	M1	Male	trans
cg05463525_LINC02010	6.77E-05	0.000220422	-1.042610068	1.042610068	M1	Male	trans
cg05463525_BTF3L4P4	6.77E-05	0.000220422	-0.345692228	0.345692228	M1	Male	trans
cg05463525_RN7SKP62	6.77E-05	0.000220422	-1.042610068	1.042610068	M1	Male	trans
cg05463525_RNU4ATAC2P	6.77E-05	0.000220422	-0.311574223	0.311574223	M1	Male	trans
cg05463525_HNRNPA1P1	6.77E-05	0.000220422	-1.042610068	1.042610068	M1	Male	trans
cg05463525_DNAJA1P4	6.77E-05	0.000220422	-1.042610068	1.042610068	M1	Male	trans
cg05463525_NHP2P2	6.77E-05	0.000220422	-1.042610068	1.042610068	M1	Male	trans
cg05463525_RPS21P8	6.77E-05	0.000220422	-1.042610068	1.042610068	M1	Male	trans
cg05463525_GRPEL2P1	6.77E-05	0.000220422	-1.042610068	1.042610068	M1	Male	trans
cg05463525_SNORD115-28	6.77E-05	0.000220422	-1.042610068	1.042610068	M1	Male	trans
cg05463525_ENSG00000231484	6.77E-05	0.000220422	-0.105405765	0.105405765	M1	Male	trans
cg05463525_ENSG00000235154	6.77E-05	0.000220422	-1.042610068	1.042610068	M1	Male	trans
cg05463525_MED13P1	6.77E-05	0.000220422	-1.042610068	1.042610068	M1	Male	trans
cg05463525_RNU7-176P	6.77E-05	0.000220422	-0.246254906	0.246254906	M1	Male	trans
cg05463525_ENSG00000216616	6.77E-05	0.000220422	-0.463276349	0.463276349	M1	Male	trans
cg20205474_TBXA2R	6.77E-05	0.000220422	0.566156764	0.566156764	M1	Male	trans
cg16064295_MCMBP	6.77E-05	0.000220425	-0.734927978	0.734927978	M1	Male	trans
cg24578004_NPAP1	6.77E-05	0.000220428	-0.678667563	0.678667563	M1	Male	trans
cg06502685_PLK2	6.77E-05	0.000220428	-0.429706285	0.429706285	M1	Male	trans
cg21520564_SLC30A8	6.77E-05	0.000220429	-0.647382777	0.647382777	M1	Male	trans
cg21902095_TRIM50	6.77E-05	0.00022043	0.348793732	0.348793732	M1	Male	trans
cg25264081_PCDHGC4	6.77E-05	0.00022043	0.679116578	0.679116578	M1	Male	trans
cg12612309_TPT1P9	6.77E-05	0.00022043	-0.706671219	0.706671219	M1	Male	trans
cg07675898_OR2L3	6.77E-05	0.000220431	-0.138768993	0.138768993	M1	Male	trans
cg17533960_ENSG00000225647	6.77E-05	0.000220431	-0.575562271	0.575562271	M1	Male	trans
cg14924064_ENSG00000227155	6.77E-05	0.000220432	0.568658505	0.568658505	M1	Male	trans
cg23974730_MEI1	6.77E-05	0.000220436	0.619846173	0.619846173	M1	Male	trans
cg13229245_ENSG00000236013	6.77E-05	0.000220437	0.359883806	0.359883806	M1	Male	trans
cg20491223_SLITRK1	6.77E-05	0.000220441	0.403231013	0.403231013	M1	Male	trans
cg08894280_SALL4	6.77E-05	0.000220442	-1.281796755	1.281796755	M1	Male	trans
cg11390842_POTEE	6.77E-05	0.000220442	-0.431249806	0.431249806	M1	Male	trans
cg07443778_DNAH17	6.77E-05	0.000220442	-0.623896045	0.623896045	M1	Male	trans
cg09714458_ENSG00000239991	6.77E-05	0.000220442	0.580349649	0.580349649	M1	Male	trans
cg07668606_MIR620	6.77E-05	0.000220442	-0.389578659	0.389578659	M1	Male	trans
cg13934046_CPNE6	6.77E-05	0.000220443	-0.744399588	0.744399588	M1	Male	trans
cg10991855_XRCC4	6.77E-05	0.000220449	-0.512088809	0.512088809	M1	Male	trans
cg12194300_RPS17P7	6.77E-05	0.000220449	-0.594030428	0.594030428	M1	Male	trans
cg26788903_RNU6-14P	6.77E-05	0.000220449	-0.824584824	0.824584824	M1	Male	trans
cg22548845_RNU6-874P	6.77E-05	0.00022045	-0.689544358	0.689544358	M1	Male	trans
cg24636969_ENSG00000229831	6.77E-05	0.000220451	0.483223018	0.483223018	M1	Male	trans
cg13860981_CCL17	6.77E-05	0.000220457	-0.607557873	0.607557873	M1	Male	trans
cg05791427_AQP7P2	6.77E-05	0.000220457	-0.871257911	0.871257911	M1	Male	trans
cg00986162_SLIT1	6.77E-05	0.000220457	-0.677163252	0.677163252	M1	Male	trans
cg11600594_ILDR2	6.77E-05	0.000220458	-0.923335663	0.923335663	M1	Male	trans
cg14981546_SPATA3	6.77E-05	0.000220458	0.419043677	0.419043677	M1	Male	trans
cg14560276_MIR651	6.77E-05	0.000220458	-0.957059861	0.957059861	M1	Male	trans
cg18995821_VN1R35P	6.77E-05	0.000220459	-0.489505592	0.489505592	M1	Male	trans
cg14409406_C16orf87	6.77E-05	0.000220464	-0.600768285	0.600768285	M1	Male	trans
cg12671811_IGHV4-61	6.77E-05	0.000220466	-0.715824083	0.715824083	M1	Male	trans
cg05970080_ENSG00000233457	6.77E-05	0.000220468	-0.827365288	0.827365288	M1	Male	trans
cg23380468_ENSG00000226681	6.77E-05	0.000220468	-0.498709709	0.498709709	M1	Male	trans
cg22503024_CHST8	6.77E-05	0.000220469	-0.081674312	0.081674312	M1	Male	trans
cg01612891_SMTNL1	6.77E-05	0.000220473	-0.456053478	0.456053478	M1	Male	trans
cg01727128_ENSG00000232806	6.77E-05	0.000220474	-0.594559312	0.594559312	M1	Male	trans
cg19640299_TCF21	6.77E-05	0.000220474	-1.045039528	1.045039528	M1	Male	trans
cg15933501_LUZP4	6.77E-05	0.000220474	-0.587091726	0.587091726	M1	Male	trans
cg25389087_EIF3MP1	6.77E-05	0.000220475	-0.569974645	0.569974645	M1	Male	trans
cg03734225_EPRS1	6.77E-05	0.000220476	-0.469480043	0.469480043	M1	Male	trans
cg24711324_SNTN	6.77E-05	0.000220477	-0.553523667	0.553523667	M1	Male	trans
cg25604613_TMEM185AP1	6.77E-05	0.000220478	-0.655612771	0.655612771	M1	Male	trans
cg25168653_HAND2-AS1	6.77E-05	0.000220478	0.694996676	0.694996676	M1	Male	trans
cg20381798_UCN2	6.77E-05	0.000220478	2.112439597	2.112439597	M1	Male	trans
cg10081425_ENSG00000243085	6.77E-05	0.00022049	-0.586669502	0.586669502	M1	Male	trans
cg09704003_RPL31P50	6.77E-05	0.000220495	-0.617145646	0.617145646	M1	Male	trans
cg07243941_PABPC1P2	6.77E-05	0.0002205	0.311603003	0.311603003	M1	Male	trans
cg16237565_SNORA72	6.77E-05	0.000220501	-0.527898436	0.527898436	M1	Male	trans
cg14105680_ENSG00000235099	6.77E-05	0.000220501	-0.728551688	0.728551688	M1	Male	trans
cg12034111_DNMT3L	6.77E-05	0.000220501	-0.511676532	0.511676532	M1	Male	trans
cg22350135_LINC00629	6.77E-05	0.000220504	-0.898328759	0.898328759	M1	Male	trans
cg08328441_HNRNPA1P31	6.77E-05	0.000220504	-1.027892613	1.027892613	M1	Male	trans
cg01479912_ENSG00000236513	6.77E-05	0.000220505	0.82742586	0.82742586	M1	Male	trans
cg07601093_RUVBL1	6.77E-05	0.000220505	0.891780659	0.891780659	M1	Male	trans
cg20816047_OR5AQ1P	6.77E-05	0.000220505	-0.18253927	0.18253927	M1	Male	trans
cg20816047_OR6C4	6.77E-05	0.000220505	-0.015892161	0.015892161	M1	Male	trans
cg03029993_MIR27A	6.77E-05	0.000220505	-0.642922903	0.642922903	M1	Male	trans
cg12067202_RNU6-611P	6.77E-05	0.000220505	0.409705348	0.409705348	M1	Male	trans
cg25823680_LINC00993	6.77E-05	0.000220507	-0.823879689	0.823879689	M1	Male	trans
cg15251010_RFC4	6.77E-05	0.000220507	-0.897476719	0.897476719	M1	Male	trans
cg00516582_KRT34	6.77E-05	0.000220507	-0.538820673	0.538820673	M1	Male	trans
cg07793432_RLF	6.77E-05	0.000220507	-0.722368474	0.722368474	M1	Male	trans
cg02792740_PPHLN1	6.77E-05	0.000220508	0.557715415	0.557715415	M1	Male	trans
cg14501281_PDIA3P2	6.77E-05	0.000220509	0.578753151	0.578753151	M1	Male	trans
cg01752322_MIR147A	6.77E-05	0.00022051	-0.846774512	0.846774512	M1	Male	trans
cg23974730_CLK2	6.77E-05	0.00022051	0.655569774	0.655569774	M1	Male	trans
cg11223648_CLEC11A	6.77E-05	0.00022051	-0.457282311	0.457282311	M1	Male	trans
cg10801331_ACTG1P19	6.77E-05	0.000220511	-1.229246174	1.229246174	M1	Male	trans
cg12776173_LINC02263	6.77E-05	0.000220512	-0.466574654	0.466574654	M1	Male	trans
cg19742687_KLK3	6.77E-05	0.000220512	0.836506529	0.836506529	M1	Male	trans
cg08818130_SSPN	6.77E-05	0.000220512	-0.925069394	0.925069394	M1	Male	trans
cg13078620_GAPDHP21	6.77E-05	0.000220512	-0.39045829	0.39045829	M1	Male	trans
cg03545635_RN7SKP94	6.77E-05	0.000220512	-0.783842628	0.783842628	M1	Male	trans
cg01589960_SPATA31D1	6.77E-05	0.000220512	-0.634539693	0.634539693	M1	Male	trans
cg22660680_RPL29P30	6.77E-05	0.000220512	-0.497779197	0.497779197	M1	Male	trans
cg12390516_ENSG00000235389	6.77E-05	0.000220512	0.58766272	0.58766272	M1	Male	trans
cg15113413_C1orf146	6.77E-05	0.000220512	-1.093799087	1.093799087	M1	Male	trans
cg12398261_NDUFB7	6.77E-05	0.000220512	3.53615023	3.53615023	M1	Male	trans
cg14282280_ENSG00000233778	6.77E-05	0.000220512	-0.563860162	0.563860162	M1	Male	trans
cg23070738_CALM1P2	6.77E-05	0.000220512	-0.836477772	0.836477772	M1	Male	trans
cg16064295_IDE	6.77E-05	0.000220512	-0.691976776	0.691976776	M1	Male	trans
cg00490039_ENSG00000231791	6.77E-05	0.000220512	-0.479258095	0.479258095	M1	Male	trans
cg26393275_MUC21	6.77E-05	0.000220512	-0.745978047	0.745978047	M1	Male	trans
cg20016068_OR7E93P	6.77E-05	0.000220512	-0.524002188	0.524002188	M1	Male	trans
cg27069691_RNY4P30	6.77E-05	0.000220512	-0.788187333	0.788187333	M1	Male	trans
cg27069691_SNORD114-29	6.77E-05	0.000220512	-0.788187333	0.788187333	M1	Male	trans
cg27069691_RNU6-225P	6.77E-05	0.000220512	-0.788187333	0.788187333	M1	Male	trans
cg27069691_AP1B1P1	6.77E-05	0.000220512	-0.458468907	0.458468907	M1	Male	trans
cg27069691_CSPG4P3Y	6.77E-05	0.000220512	-0.323780987	0.323780987	M1	Male	trans
cg27069691_MDM4P1	6.77E-05	0.000220512	-0.788187333	0.788187333	M1	Male	trans
cg27069691_BPY2DP	6.77E-05	0.000220512	-0.788187333	0.788187333	M1	Male	trans
cg27069691_FAM197Y2	6.77E-05	0.000220512	-0.617706955	0.617706955	M1	Male	trans
cg27069691_ENSG00000236701	6.77E-05	0.000220512	-0.458468907	0.458468907	M1	Male	trans
cg27069691_ENSG00000237835	6.77E-05	0.000220512	-0.788187333	0.788187333	M1	Male	trans
cg27069691_ENSG00000242618	6.77E-05	0.000220512	-0.788187333	0.788187333	M1	Male	trans
cg27069691_SLC6A17-AS1	6.77E-05	0.000220512	-0.601570407	0.601570407	M1	Male	trans
cg27069691_GM2AP2	6.77E-05	0.000220512	-0.220881019	0.220881019	M1	Male	trans
cg27069691_TXNL4AP1	6.77E-05	0.000220512	-0.327905751	0.327905751	M1	Male	trans
cg27069691_RPL35AP11	6.77E-05	0.000220512	-0.441762038	0.441762038	M1	Male	trans
cg27069691_RPS20P25	6.77E-05	0.000220512	-0.220881019	0.220881019	M1	Male	trans
cg27069691_KANK1P1	6.77E-05	0.000220512	-0.559408342	0.559408342	M1	Male	trans
cg27069691_KRTAP12-4	6.77E-05	0.000220512	-0.130680675	0.130680675	M1	Male	trans
cg27069691_CSPG4P4Y	6.77E-05	0.000220512	-0.559408342	0.559408342	M1	Male	trans
cg27069691_ENSG00000228154	6.77E-05	0.000220512	-0.398546844	0.398546844	M1	Male	trans
cg00892312_OR4X2	6.77E-05	0.000220512	1.015642003	1.015642003	M1	Male	trans
cg11154349_ENSG00000229196	6.77E-05	0.000220512	-0.462702723	0.462702723	M1	Male	trans
cg00743325_MIR27A	6.77E-05	0.000220513	0.264352306	0.264352306	M1	Male	trans
cg04199615_R3HDML	6.77E-05	0.000220515	-0.908054888	0.908054888	M1	Male	trans
cg17969084_LILRB1-AS1	6.77E-05	0.000220517	0.525563654	0.525563654	M1	Male	trans
cg04297660_GJB1	6.77E-05	0.000220519	0.466956265	0.466956265	M1	Male	trans
cg04453436_SCGB2A2	6.77E-05	0.000220522	-1.457895161	1.457895161	M1	Male	trans
cg11478335_ADAMDEC1	6.77E-05	0.000220522	-0.545941659	0.545941659	M1	Male	trans
cg24092000_ENSG00000224152	6.77E-05	0.000220522	-0.675559561	0.675559561	M1	Male	trans
cg20315554_ENSG00000235858	6.77E-05	0.000220522	0.552648062	0.552648062	M1	Male	trans
cg23740067_PRKAG3	6.77E-05	0.000220525	-0.758769419	0.758769419	M1	Male	trans
cg25983677_ENSG00000231505	6.77E-05	0.000220532	0.621169316	0.621169316	M1	Male	trans
cg20807401_DIO2	6.77E-05	0.000220534	-0.99871216	0.99871216	M1	Male	trans
cg15515265_RFPL3S	6.77E-05	0.000220537	-0.600188111	0.600188111	M1	Male	trans
cg01536547_ENSG00000232725	6.77E-05	0.00022054	0.804426492	0.804426492	M1	Male	trans
cg13419774_ZNF112	6.77E-05	0.000220541	-0.843029353	0.843029353	M1	Male	trans
cg10723869_ARHGEF26	6.77E-05	0.000220541	-0.345620678	0.345620678	M1	Male	trans
cg20821566_HHIP	6.77E-05	0.000220549	-0.55331332	0.55331332	M1	Male	trans
cg14203970_SPIN2A	6.77E-05	0.000220549	-1.411897702	1.411897702	M1	Male	trans
cg14564616_ENSG00000230194	6.77E-05	0.000220549	1.113764655	1.113764655	M1	Male	trans
cg25326727_ENSG00000229996	6.77E-05	0.000220556	-0.743190674	0.743190674	M1	Male	trans
cg23065100_ENSG00000231569	6.77E-05	0.000220556	0.67915576	0.67915576	M1	Male	trans
cg07330196_NR3C2	6.77E-05	0.000220556	-0.71701665	0.71701665	M1	Male	trans
cg14409406_CDV3	6.77E-05	0.000220556	-0.608536002	0.608536002	M1	Male	trans
cg01140770_KRT42P	6.78E-05	0.000220556	-0.599599482	0.599599482	M1	Male	trans
cg04890478_SYCN	6.78E-05	0.000220556	0.613767163	0.613767163	M1	Male	trans
cg04938082_CYP4F32P	6.78E-05	0.000220556	-0.59328844	0.59328844	M1	Male	trans
cg08524072_CYP2A13	6.78E-05	0.000220557	-0.369460342	0.369460342	M1	Male	trans
cg03827297_RNA5S11	6.78E-05	0.000220559	-0.388675489	0.388675489	M1	Male	trans
cg14203970_GRK7	6.78E-05	0.000220561	-1.45944531	1.45944531	M1	Male	trans
cg13168050_IGHV3-66	6.78E-05	0.000220561	-0.727914932	0.727914932	M1	Male	trans
cg22443510_RNA5SP387	6.78E-05	0.000220562	0.576736226	0.576736226	M1	Male	trans
cg24431879_ENSG00000225173	6.78E-05	0.000220564	-0.693462438	0.693462438	M1	Male	trans
cg11935063_ARPP19P2	6.78E-05	0.000220565	-0.494062854	0.494062854	M1	Male	trans
cg07850274_GCSH	6.78E-05	0.000220568	-0.671673054	0.671673054	M1	Male	trans
cg06849002_RNU6-1062P	6.78E-05	0.000220568	0.531831601	0.531831601	M1	Male	trans
cg14409406_KCNJ15	6.78E-05	0.000220569	-0.365372597	0.365372597	M1	Male	trans
cg18094693_COMMD4P1	6.78E-05	0.000220571	-1.032777078	1.032777078	M1	Male	trans
cg22052629_MAP3K5	6.78E-05	0.000220571	-0.568771164	0.568771164	M1	Male	trans
cg23231631_RNU6-354P	6.78E-05	0.000220571	-0.777710783	0.777710783	M1	Male	trans
cg09671109_RNU1-93P	6.78E-05	0.000220573	0.418107216	0.418107216	M1	Male	trans
cg03480243_ATP6V1C2	6.78E-05	0.000220574	-0.419826659	0.419826659	M1	Male	trans
cg06884304_CNTN4-AS2	6.78E-05	0.000220574	-0.678748067	0.678748067	M1	Male	trans
cg11674404_TCEAL3	6.78E-05	0.000220574	-0.485840646	0.485840646	M1	Male	trans
cg24907862_RNU6-125P	6.78E-05	0.000220574	0.345679545	0.345679545	M1	Male	trans
cg12713604_SPARC	6.78E-05	0.000220574	0.644747117	0.644747117	M1	Male	trans
cg00918796_OR52M1	6.78E-05	0.000220574	-0.458363627	0.458363627	M1	Male	trans
cg00107982_ENSG00000223695	6.78E-05	0.000220574	-0.502395558	0.502395558	M1	Male	trans
cg07264993_HSP90B1	6.78E-05	0.000220574	-0.434649382	0.434649382	M1	Male	trans
cg07470104_RASL12	6.78E-05	0.000220574	-0.866401358	0.866401358	M1	Male	trans
cg05152764_OR7E130P	6.78E-05	0.000220574	-0.871715423	0.871715423	M1	Male	trans
cg10411959_LMO1	6.78E-05	0.000220574	-0.530168069	0.530168069	M1	Male	trans
cg10145319_LINC00355	6.78E-05	0.000220574	-0.198537582	0.198537582	M1	Male	trans
cg09965679_LMX1A-AS2	6.78E-05	0.000220574	1.137993602	1.137993602	M1	Male	trans
cg06186172_FAM230H	6.78E-05	0.000220574	-0.604382944	0.604382944	M1	Male	trans
cg02792822_MIR103A2	6.78E-05	0.000220574	-1.856509509	1.856509509	M1	Male	trans
cg22052629_MOSMO	6.78E-05	0.000220574	-0.608523785	0.608523785	M1	Male	trans
cg01293277_KCNC4	6.78E-05	0.000220577	-0.562630675	0.562630675	M1	Male	trans
cg22052629_PJA2	6.78E-05	0.000220578	-0.580521671	0.580521671	M1	Male	trans
cg25105522_ENSG00000233754	6.78E-05	0.000220579	0.47496955	0.47496955	M1	Male	trans
cg25621215_MIR301B	6.78E-05	0.00022058	-0.288295578	0.288295578	M1	Male	trans
cg24605553_C1DP3	6.78E-05	0.000220581	0.608906468	0.608906468	M1	Male	trans
cg07096305_DNAJB14	6.78E-05	0.000220584	0.522517362	0.522517362	M1	Male	trans
cg08866794_TCAP	6.78E-05	0.000220584	0.529148284	0.529148284	M1	Male	trans
cg07416455_OR51E1	6.78E-05	0.000220587	-0.685221883	0.685221883	M1	Male	trans
cg16841727_RPL37P3	6.78E-05	0.000220592	-0.586514045	0.586514045	M1	Male	trans
cg16770243_ARMCX3-AS1	6.78E-05	0.000220595	-0.626311572	0.626311572	M1	Male	trans
cg16064295_TMEM64	6.78E-05	0.0002206	-0.781185976	0.781185976	M1	Male	trans
cg22865455_RNU1-18P	6.78E-05	0.000220606	-1.088092759	1.088092759	M1	Male	trans
cg22714776_ENSG00000230696	6.78E-05	0.000220612	-0.504571933	0.504571933	M1	Male	trans
cg18367631_TRAJ43	6.78E-05	0.000220612	0.458383896	0.458383896	M1	Male	trans
cg00154829_IER5	6.78E-05	0.000220613	-0.602366925	0.602366925	M1	Male	trans
cg18635497_RPL21P67	6.78E-05	0.000220613	0.520453605	0.520453605	M1	Male	trans
cg14046470_CCDC170	6.78E-05	0.000220613	-0.382942063	0.382942063	M1	Male	trans
cg16080175_ADGRL3	6.78E-05	0.000220613	-0.646707586	0.646707586	M1	Male	trans
cg06649792_POTEB	6.78E-05	0.000220614	-0.669678181	0.669678181	M1	Male	trans
cg08426938_SAMD12	6.78E-05	0.000220614	-0.566442335	0.566442335	M1	Male	trans
cg19264028_KLK2	6.78E-05	0.000220614	-0.962056193	0.962056193	M1	Male	trans
cg17324671_GCNA	6.78E-05	0.000220614	-0.473350206	0.473350206	M1	Male	trans
cg00711529_FAM163B	6.78E-05	0.000220616	-0.132315918	0.132315918	M1	Male	trans
cg26326088_POU6F2-AS2	6.78E-05	0.000220616	-0.808879504	0.808879504	M1	Male	trans
cg22791879_SMTNL1	6.78E-05	0.000220617	-0.51184106	0.51184106	M1	Male	trans
cg13895323_MT1F	6.78E-05	0.000220617	-0.594766537	0.594766537	M1	Male	trans
cg17310105_FAM222A	6.78E-05	0.000220619	0.708147909	0.708147909	M1	Male	trans
cg13229245_NTAQ1	6.78E-05	0.000220619	0.340634292	0.340634292	M1	Male	trans
cg14488913_MIR663AHG	6.78E-05	0.00022062	-0.148639245	0.148639245	M1	Male	trans
cg13523561_ENSG00000238124	6.78E-05	0.000220623	-0.780587218	0.780587218	M1	Male	trans
cg14488391_HTR5A	6.78E-05	0.000220624	1.036643059	1.036643059	M1	Male	trans
cg03734225_GLRA3	6.78E-05	0.000220625	-0.562422404	0.562422404	M1	Male	trans
cg18281829_ENSG00000225632	6.78E-05	0.000220625	0.87747176	0.87747176	M1	Male	trans
cg09177248_ENSG00000228510	6.78E-05	0.000220626	-1.396933604	1.396933604	M1	Male	trans
cg27551718_ENSG00000229672	6.78E-05	0.000220626	-0.618702021	0.618702021	M1	Male	trans
cg10342261_LOXL4	6.78E-05	0.000220627	0.566462318	0.566462318	M1	Male	trans
cg20651218_FLYWCH1P1	6.78E-05	0.000220628	-0.547947904	0.547947904	M1	Male	trans
cg14409406_MRO	6.78E-05	0.000220629	-0.458933712	0.458933712	M1	Male	trans
cg19708418_MCCD1	6.78E-05	0.000220629	0.7626127	0.7626127	M1	Male	trans
cg02476436_ENSG00000225790	6.78E-05	0.000220632	-0.499545929	0.499545929	M1	Male	trans
cg23792679_ENSG00000224100	6.78E-05	0.000220633	0.744936303	0.744936303	M1	Male	trans
