## Supplementary Tables for "Sex-stratified and interaction multi-omics analysis of DNA methylation and gene expression in asthma": Table_Supplementary Table S2f.csv (part 28 of 85)

Pair_clean	pvalue	FDR	beta	abs_beta	Model	Sex	Type	Table S2f. Asthma-specific trans-expression quantitative trait methylation (trans-eQTM) associations identified in the male-specific analysis
cg11478335_GAL3ST4	6.78E-05	0.000220634	-0.566157201	0.566157201	M1	Male	trans
cg07850274_STEEP1	6.78E-05	0.000220634	-0.615878167	0.615878167	M1	Male	trans
cg07405255_SUB1P1	6.78E-05	0.000220637	-0.934524069	0.934524069	M1	Male	trans
cg00489898_ENSG00000236924	6.78E-05	0.000220637	-0.478734939	0.478734939	M1	Male	trans
cg12606694_OPN1SW	6.78E-05	0.000220638	0.786469205	0.786469205	M1	Male	trans
cg12362791_ENSG00000206647	6.78E-05	0.00022064	-0.48062164	0.48062164	M1	Male	trans
cg16601957_MIR193B	6.78E-05	0.000220649	-0.671402408	0.671402408	M1	Male	trans
cg06846895_LINC01323	6.78E-05	0.000220649	-0.650009478	0.650009478	M1	Male	trans
cg13446689_ENSG00000228073	6.78E-05	0.000220651	0.580704595	0.580704595	M1	Male	trans
cg26669806_SNORA59A	6.78E-05	0.000220654	0.470225521	0.470225521	M1	Male	trans
cg27307298_FAM86KP	6.78E-05	0.000220655	0.446657407	0.446657407	M1	Male	trans
cg23391086_DISP2	6.78E-05	0.000220658	-0.544038843	0.544038843	M1	Male	trans
cg07793432_CCDC85C	6.78E-05	0.000220659	0.530055921	0.530055921	M1	Male	trans
cg05226335_ENSG00000224579	6.78E-05	0.000220659	-0.450543741	0.450543741	M1	Male	trans
cg10115321_PARP4P1	6.78E-05	0.000220659	-0.609582706	0.609582706	M1	Male	trans
cg27465654_SLC38A4	6.78E-05	0.000220669	0.411744188	0.411744188	M1	Male	trans
cg18305853_ENSG00000229239	6.78E-05	0.000220673	-0.277840861	0.277840861	M1	Male	trans
cg24180723_TRBJ2-2	6.78E-05	0.000220673	-0.604244673	0.604244673	M1	Male	trans
cg17453456_TNNT2	6.78E-05	0.000220673	0.606652676	0.606652676	M1	Male	trans
cg16900705_DDX11L5	6.78E-05	0.000220673	-0.544888262	0.544888262	M1	Male	trans
cg27606564_HNF4A-AS1	6.78E-05	0.000220678	-0.662786256	0.662786256	M1	Male	trans
cg12020396_IGLV3-27	6.78E-05	0.00022068	0.303033459	0.303033459	M1	Male	trans
cg20727187_OR7E55P	6.78E-05	0.000220681	0.763404161	0.763404161	M1	Male	trans
cg04770577_CEACAM18	6.78E-05	0.000220682	-1.163021395	1.163021395	M1	Male	trans
cg17707870_RNU7-45P	6.78E-05	0.000220685	0.585816704	0.585816704	M1	Male	trans
cg12309176_UBASH3A	6.78E-05	0.000220686	0.939813004	0.939813004	M1	Male	trans
cg24711324_HNRNPA1	6.78E-05	0.000220689	-0.512156385	0.512156385	M1	Male	trans
cg22260782_UBTFL5	6.78E-05	0.000220689	-0.583327209	0.583327209	M1	Male	trans
cg08120184_NUP210P1	6.78E-05	0.00022069	-0.762037009	0.762037009	M1	Male	trans
cg12769996_IGHV1-69	6.78E-05	0.00022069	-0.840006681	0.840006681	M1	Male	trans
cg04970495_AIM2	6.78E-05	0.000220691	-0.656315235	0.656315235	M1	Male	trans
cg11086960_ZNF654	6.78E-05	0.000220693	-0.716736705	0.716736705	M1	Male	trans
cg01446895_HAPLN4	6.78E-05	0.000220696	-0.43218386	0.43218386	M1	Male	trans
cg11056334_STOX1	6.78E-05	0.000220696	-0.327575033	0.327575033	M1	Male	trans
cg20571761_ENSG00000231092	6.78E-05	0.000220696	-0.550159175	0.550159175	M1	Male	trans
cg07096305_CBR4	6.78E-05	0.000220696	0.573703272	0.573703272	M1	Male	trans
cg00137607_ROR1-AS1	6.78E-05	0.000220696	0.735603191	0.735603191	M1	Male	trans
cg15067619_RNA5SP127	6.78E-05	0.000220696	1.344082799	1.344082799	M1	Male	trans
cg15067619_RNA5SP150	6.78E-05	0.000220696	1.344082799	1.344082799	M1	Male	trans
cg15067619_RN7SL101P	6.78E-05	0.000220696	0.754794536	0.754794536	M1	Male	trans
cg15067619_RPL35AP12	6.78E-05	0.000220696	0.953949776	0.953949776	M1	Male	trans
cg15067619_RNU6-164P	6.78E-05	0.000220696	0.78181943	0.78181943	M1	Male	trans
cg15067619_SLC17A4	6.78E-05	0.000220696	0.78181943	0.78181943	M1	Male	trans
cg15067619_RNA5SP361	6.78E-05	0.000220696	0.902014069	0.902014069	M1	Male	trans
cg15067619_RNU6-333P	6.78E-05	0.000220696	1.344082799	1.344082799	M1	Male	trans
cg15067619_RNU6-279P	6.78E-05	0.000220696	1.344082799	1.344082799	M1	Male	trans
cg15067619_LINC00388	6.78E-05	0.000220696	1.344082799	1.344082799	M1	Male	trans
cg15067619_RNU6-1131P	6.78E-05	0.000220696	1.344082799	1.344082799	M1	Male	trans
cg15067619_RNA5SP499	6.78E-05	0.000220696	1.344082799	1.344082799	M1	Male	trans
cg15067619_ENSG00000225480	6.78E-05	0.000220696	0.953949776	0.953949776	M1	Male	trans
cg15067619_ENSG00000242222	6.78E-05	0.000220696	0.953949776	0.953949776	M1	Male	trans
cg15067619_OR2G3	6.78E-05	0.000220696	0.451007035	0.451007035	M1	Male	trans
cg15067619_RNU6-348P	6.78E-05	0.000220696	0.469374073	0.469374073	M1	Male	trans
cg15067619_RPS29P33	6.78E-05	0.000220696	1.20576214	1.20576214	M1	Male	trans
cg15067619_TRIM51	6.78E-05	0.000220696	0.308474028	0.308474028	M1	Male	trans
cg21473782_SLITRK2	6.78E-05	0.000220697	-0.413790261	0.413790261	M1	Male	trans
cg09082554_SMIM9	6.78E-05	0.000220697	-0.704692934	0.704692934	M1	Male	trans
cg05387905_RNU6-462P	6.78E-05	0.0002207	-0.659014986	0.659014986	M1	Male	trans
cg17388638_ENSG00000225881	6.78E-05	0.0002207	-0.486122887	0.486122887	M1	Male	trans
cg07020979_LINC01357	6.78E-05	0.0002207	-0.56328622	0.56328622	M1	Male	trans
cg12656219_RNU6-918P	6.78E-05	0.0002207	-0.798116619	0.798116619	M1	Male	trans
cg15458844_PDIA3P2	6.78E-05	0.000220701	0.883647408	0.883647408	M1	Male	trans
cg00899976_SEPTIN12	6.78E-05	0.000220701	-0.612770122	0.612770122	M1	Male	trans
cg24561753_SCGB2A2	6.78E-05	0.000220701	-0.71141469	0.71141469	M1	Male	trans
cg13598219_DUSP5	6.78E-05	0.000220701	0.935574251	0.935574251	M1	Male	trans
cg23175824_GCM2	6.78E-05	0.000220706	0.619509893	0.619509893	M1	Male	trans
cg07940218_PRM2	6.78E-05	0.000220709	-0.349062521	0.349062521	M1	Male	trans
cg08941533_RIPOR2	6.78E-05	0.000220712	-0.633225173	0.633225173	M1	Male	trans
cg03460721_CPZ	6.78E-05	0.000220712	0.470045313	0.470045313	M1	Male	trans
cg25861660_CYP2G1P	6.78E-05	0.000220713	-0.438746731	0.438746731	M1	Male	trans
cg16237262_COBLP1	6.78E-05	0.000220713	-0.688499507	0.688499507	M1	Male	trans
cg21229317_ENSG00000227499	6.78E-05	0.000220713	-0.506871124	0.506871124	M1	Male	trans
cg22177175_LILRA5	6.78E-05	0.000220715	-0.189534157	0.189534157	M1	Male	trans
cg08229224_DTWD1	6.78E-05	0.000220715	-0.517389391	0.517389391	M1	Male	trans
cg14203970_RNU6-801P	6.78E-05	0.00022072	-1.241571858	1.241571858	M1	Male	trans
cg07793432_TMEM104	6.78E-05	0.000220721	0.625181937	0.625181937	M1	Male	trans
cg04407141_CYGB	6.78E-05	0.000220722	-0.425860715	0.425860715	M1	Male	trans
cg04767834_LOXL4	6.78E-05	0.000220722	0.564764975	0.564764975	M1	Male	trans
cg25703541_DUSP5P2	6.78E-05	0.000220727	1.000982505	1.000982505	M1	Male	trans
cg16348536_IGHV3-53	6.78E-05	0.000220728	-0.986272694	0.986272694	M1	Male	trans
cg08229224_DUSP19	6.78E-05	0.000220728	-0.484651321	0.484651321	M1	Male	trans
cg05791427_DEPDC1-AS1	6.78E-05	0.000220728	-0.642431431	0.642431431	M1	Male	trans
cg25938960_TOX3	6.78E-05	0.000220728	-0.719474889	0.719474889	M1	Male	trans
cg25771866_ZNF536	6.78E-05	0.00022073	-0.521217877	0.521217877	M1	Male	trans
cg14597213_ENSG00000243234	6.78E-05	0.000220731	-0.564496023	0.564496023	M1	Male	trans
cg04684504_CCDC144NL	6.78E-05	0.000220733	0.599566739	0.599566739	M1	Male	trans
cg23151860_PHRF1	6.78E-05	0.000220737	-0.787387199	0.787387199	M1	Male	trans
cg11056334_AP3S2	6.78E-05	0.000220738	-0.325947044	0.325947044	M1	Male	trans
cg25472353_HSD17B6	6.78E-05	0.000220738	0.595255836	0.595255836	M1	Male	trans
cg12398261_CTDP1	6.78E-05	0.000220738	3.863250364	3.863250364	M1	Male	trans
cg07850274_OSBPL11	6.78E-05	0.000220739	-0.639540397	0.639540397	M1	Male	trans
cg23065100_USP17L26	6.78E-05	0.00022074	0.830161268	0.830161268	M1	Male	trans
cg23093164_LOXL4	6.78E-05	0.000220741	0.613642974	0.613642974	M1	Male	trans
cg02121773_ANKRD31	6.78E-05	0.000220744	-0.786371687	0.786371687	M1	Male	trans
cg19690148_MTCO2P5	6.78E-05	0.000220744	-0.884504323	0.884504323	M1	Male	trans
cg20983125_RPL26P34	6.78E-05	0.000220745	-0.548686131	0.548686131	M1	Male	trans
cg01569860_SNORD54	6.78E-05	0.000220745	-0.531844685	0.531844685	M1	Male	trans
cg06803261_ENSG00000235858	6.78E-05	0.000220746	-0.610810281	0.610810281	M1	Male	trans
cg00223767_RNU6-1155P	6.78E-05	0.000220746	-0.444553763	0.444553763	M1	Male	trans
cg05921384_SLC9A3P3	6.78E-05	0.000220746	-0.628391872	0.628391872	M1	Male	trans
cg22453488_RNY4P13	6.78E-05	0.000220746	0.286123236	0.286123236	M1	Male	trans
cg24887023_RNU1-38P	6.78E-05	0.00022075	-0.503610046	0.503610046	M1	Male	trans
cg26250129_PCDH11Y	6.78E-05	0.000220755	-0.434881877	0.434881877	M1	Male	trans
cg06893379_CCL17	6.78E-05	0.000220759	-0.59057064	0.59057064	M1	Male	trans
cg02340312_FAM210A	6.78E-05	0.000220759	-0.587453619	0.587453619	M1	Male	trans
cg12613344_TBXA2R	6.78E-05	0.000220759	-0.486262189	0.486262189	M1	Male	trans
cg05154833_ENSG00000233235	6.78E-05	0.000220759	-0.561794349	0.561794349	M1	Male	trans
cg21966616_REN	6.78E-05	0.000220766	1.057577011	1.057577011	M1	Male	trans
cg15456527_GPATCH3	6.78E-05	0.000220766	-0.408031028	0.408031028	M1	Male	trans
cg19832658_GTF2H2B	6.79E-05	0.000220769	-0.753060635	0.753060635	M1	Male	trans
cg14584450_TBCAP1	6.79E-05	0.000220776	-0.411878158	0.411878158	M1	Male	trans
cg14354282_ABTB2	6.79E-05	0.000220778	-0.922813994	0.922813994	M1	Male	trans
cg20870820_RPS6P15	6.79E-05	0.000220779	-0.564792851	0.564792851	M1	Male	trans
cg02493332_SPOCK3	6.79E-05	0.00022078	-0.585205349	0.585205349	M1	Male	trans
cg15658784_MTND2P23	6.79E-05	0.000220785	0.427177691	0.427177691	M1	Male	trans
cg10815253_AIRE	6.79E-05	0.000220791	-0.777323657	0.777323657	M1	Male	trans
cg07346920_LINC02471	6.79E-05	0.000220794	-0.505738712	0.505738712	M1	Male	trans
cg22120018_PPIAP82	6.79E-05	0.000220795	-0.811288895	0.811288895	M1	Male	trans
cg07904290_ALX1	6.79E-05	0.000220795	-0.476936983	0.476936983	M1	Male	trans
cg12513911_RNU6-705P	6.79E-05	0.000220795	0.85538794	0.85538794	M1	Male	trans
cg19973291_FEN1P1	6.79E-05	0.000220795	-0.675550311	0.675550311	M1	Male	trans
cg18319024_FBXW4P1	6.79E-05	0.0002208	0.59590576	0.59590576	M1	Male	trans
cg16616362_ENSG00000237735	6.79E-05	0.0002208	-0.643768519	0.643768519	M1	Male	trans
cg12142501_ENSG00000235319	6.79E-05	0.0002208	0.566191752	0.566191752	M1	Male	trans
cg22210652_ENSG00000230003	6.79E-05	0.000220803	0.76132631	0.76132631	M1	Male	trans
cg09854717_RARRES2P2	6.79E-05	0.000220808	-0.672905751	0.672905751	M1	Male	trans
cg16064295_STT3A	6.79E-05	0.000220808	-0.686756251	0.686756251	M1	Male	trans
cg11056334_ZNF770	6.79E-05	0.000220812	-0.409924791	0.409924791	M1	Male	trans
cg11761102_IER5	6.79E-05	0.000220816	-0.385036537	0.385036537	M1	Male	trans
cg19871940_KCNQ1-AS1	6.79E-05	0.000220816	0.937515922	0.937515922	M1	Male	trans
cg22052629_INTS8	6.79E-05	0.000220816	-0.631474499	0.631474499	M1	Male	trans
cg07793432_KAT2A	6.79E-05	0.000220816	0.697794668	0.697794668	M1	Male	trans
cg02069150_ENSG00000220139	6.79E-05	0.00022082	-0.38370359	0.38370359	M1	Male	trans
cg00145507_DNAJB1P1	6.79E-05	0.00022082	-0.818421047	0.818421047	M1	Male	trans
cg16999170_C12orf4	6.79E-05	0.00022082	-0.923263653	0.923263653	M1	Male	trans
cg01589960_ISCUP1	6.79E-05	0.00022082	-0.679928934	0.679928934	M1	Male	trans
cg01589960_OR2M1P	6.79E-05	0.00022082	-0.29010132	0.29010132	M1	Male	trans
cg01589960_LINC01804	6.79E-05	0.00022082	-0.304978446	0.304978446	M1	Male	trans
cg01589960_KRASP1	6.79E-05	0.00022082	-0.609956892	0.609956892	M1	Male	trans
cg01589960_SPACA1	6.79E-05	0.00022082	-0.679928934	0.679928934	M1	Male	trans
cg01589960_NFYAP1	6.79E-05	0.00022082	-0.165195162	0.165195162	M1	Male	trans
cg01589960_RN7SL571P	6.79E-05	0.00022082	-0.381085535	0.381085535	M1	Male	trans
cg01589960_ACSM2B	6.79E-05	0.00022082	-0.679928934	0.679928934	M1	Male	trans
cg01589960_RPS2P6	6.79E-05	0.00022082	-0.325859804	0.325859804	M1	Male	trans
cg01589960_KRTAP8-2P	6.79E-05	0.00022082	-0.274256404	0.274256404	M1	Male	trans
cg01589960_RN7SKP169	6.79E-05	0.00022082	-0.679928934	0.679928934	M1	Male	trans
cg01589960_ENSG00000218561	6.79E-05	0.00022082	-0.304978446	0.304978446	M1	Male	trans
cg01589960_ENSG00000227438	6.79E-05	0.00022082	-0.395497697	0.395497697	M1	Male	trans
cg01589960_ENSG00000235281	6.79E-05	0.00022082	-0.679928934	0.679928934	M1	Male	trans
cg01589960_OR2AF1P	6.79E-05	0.00022082	-0.365571194	0.365571194	M1	Male	trans
cg01589960_ENSG00000224384	6.79E-05	0.00022082	-0.343805995	0.343805995	M1	Male	trans
cg14409406_NRIP1	6.79E-05	0.000220821	-0.639221202	0.639221202	M1	Male	trans
cg14354282_EFCAB14-AS1	6.79E-05	0.000220821	-1.148353386	1.148353386	M1	Male	trans
cg08426938_SGO1	6.79E-05	0.000220824	-0.488444225	0.488444225	M1	Male	trans
cg02792740_CATSPERE	6.79E-05	0.000220824	0.592610765	0.592610765	M1	Male	trans
cg22314681_SNORD108	6.79E-05	0.000220824	-0.716951923	0.716951923	M1	Male	trans
cg22183057_SLC25A1P3	6.79E-05	0.000220829	-0.707718728	0.707718728	M1	Male	trans
cg24600457_ENSG00000232806	6.79E-05	0.00022083	-0.443971753	0.443971753	M1	Male	trans
cg00607797_TUBBP6	6.79E-05	0.00022083	-0.527945504	0.527945504	M1	Male	trans
cg15113413_CXCL13	6.79E-05	0.000220831	-1.439452816	1.439452816	M1	Male	trans
cg21572730_ENSG00000236741	6.79E-05	0.000220831	-0.336868005	0.336868005	M1	Male	trans
cg16959364_BTBD19	6.79E-05	0.000220831	-1.128669873	1.128669873	M1	Male	trans
cg14501281_ID1	6.79E-05	0.000220831	0.555960385	0.555960385	M1	Male	trans
cg26015683_ENSG00000241462	6.79E-05	0.000220835	0.460462967	0.460462967	M1	Male	trans
cg04343263_TCIM	6.79E-05	0.000220835	-0.818397636	0.818397636	M1	Male	trans
cg14267705_SNORD115-44	6.79E-05	0.000220836	-0.740686065	0.740686065	M1	Male	trans
cg15786497_PTX3	6.79E-05	0.000220838	-0.348448255	0.348448255	M1	Male	trans
cg22355811_RPS13P3	6.79E-05	0.000220841	0.462127995	0.462127995	M1	Male	trans
cg14409406_SLMAP	6.79E-05	0.000220842	-0.612118912	0.612118912	M1	Male	trans
cg19987111_SYP	6.79E-05	0.000220843	-0.307177665	0.307177665	M1	Male	trans
cg14267705_LRRC17	6.79E-05	0.000220843	-0.730960485	0.730960485	M1	Male	trans
cg16427676_LOXL4	6.79E-05	0.000220843	0.670545196	0.670545196	M1	Male	trans
cg07096305_RHOQ	6.79E-05	0.000220845	0.507353378	0.507353378	M1	Male	trans
cg23974730_ENSG00000226945	6.79E-05	0.000220845	0.703886416	0.703886416	M1	Male	trans
cg26338427_ZNF536	6.79E-05	0.000220845	0.525609051	0.525609051	M1	Male	trans
cg07331276_MS4A8	6.79E-05	0.000220845	-0.513307801	0.513307801	M1	Male	trans
cg22240394_LINC01506	6.79E-05	0.000220845	-0.566540755	0.566540755	M1	Male	trans
cg21905437_OR2V2	6.79E-05	0.000220845	0.084444369	0.084444369	M1	Male	trans
cg21027267_RNU6-115P	6.79E-05	0.000220849	-0.67761004	0.67761004	M1	Male	trans
cg12289251_LINC01087	6.79E-05	0.000220849	0.936483166	0.936483166	M1	Male	trans
cg03007524_ENSG00000224469	6.79E-05	0.000220849	1.150671094	1.150671094	M1	Male	trans
cg00447018_CADM1	6.79E-05	0.000220854	-0.645189901	0.645189901	M1	Male	trans
cg15113413_C3orf52	6.79E-05	0.000220856	-0.946530603	0.946530603	M1	Male	trans
cg10266648_SNORD52	6.79E-05	0.000220856	-0.896622372	0.896622372	M1	Male	trans
cg13234367_IL1F10	6.79E-05	0.000220859	-0.30913704	0.30913704	M1	Male	trans
cg26221491_ST8SIA6	6.79E-05	0.000220859	-0.577620051	0.577620051	M1	Male	trans
cg22783940_ENSG00000240775	6.79E-05	0.000220864	-0.342352861	0.342352861	M1	Male	trans
cg25481838_SMPD4P1	6.79E-05	0.000220868	-0.938257192	0.938257192	M1	Male	trans
cg12582819_B4GALT3	6.79E-05	0.000220869	0.5320326	0.5320326	M1	Male	trans
cg06204030_RAB28P3	6.79E-05	0.000220875	0.370727325	0.370727325	M1	Male	trans
cg09016236_OR2W3	6.79E-05	0.000220879	-0.601865456	0.601865456	M1	Male	trans
cg03238516_BMS1P17	6.79E-05	0.000220879	-0.316032725	0.316032725	M1	Male	trans
cg10817223_KLK3	6.79E-05	0.000220883	-0.668040536	0.668040536	M1	Male	trans
cg08818130_NFIB	6.79E-05	0.000220883	-1.03009732	1.03009732	M1	Male	trans
cg21494722_ITPKC	6.79E-05	0.00022089	0.603741095	0.603741095	M1	Male	trans
cg06376786_HNRNPA1P29	6.79E-05	0.00022089	-0.530347337	0.530347337	M1	Male	trans
cg11821302_KRT18P49	6.79E-05	0.000220893	-3.091327288	3.091327288	M1	Male	trans
cg09480367_CCL17	6.79E-05	0.000220894	-0.594454968	0.594454968	M1	Male	trans
cg11527436_GOLGA8CP	6.79E-05	0.000220894	-0.768915271	0.768915271	M1	Male	trans
cg14227773_ANGPTL8	6.79E-05	0.000220895	-0.74869298	0.74869298	M1	Male	trans
cg02440268_OGDHL	6.79E-05	0.000220896	-0.74003617	0.74003617	M1	Male	trans
cg15985500_GRM8-AS1	6.79E-05	0.000220896	-0.484531174	0.484531174	M1	Male	trans
cg14384303_HSPB1P1	6.79E-05	0.000220896	0.443010469	0.443010469	M1	Male	trans
cg21473782_DNTT	6.79E-05	0.000220897	-0.801410487	0.801410487	M1	Male	trans
cg22608845_ANAPC1P4	6.79E-05	0.000220899	-0.469609524	0.469609524	M1	Male	trans
cg15961889_ALS2CL	6.79E-05	0.000220902	0.764230618	0.764230618	M1	Male	trans
cg02792740_PTPRG	6.79E-05	0.000220902	0.529066611	0.529066611	M1	Male	trans
cg10904293_CEACAMP8	6.79E-05	0.000220908	-0.487063765	0.487063765	M1	Male	trans
cg13571224_ENSG00000227718	6.79E-05	0.000220909	-0.977993619	0.977993619	M1	Male	trans
cg19082069_LONP1	6.79E-05	0.00022091	0.54025351	0.54025351	M1	Male	trans
cg03465188_RPL12P37	6.79E-05	0.000220911	-0.405598638	0.405598638	M1	Male	trans
cg02121773_ATP6V1G3	6.79E-05	0.000220914	-0.654023721	0.654023721	M1	Male	trans
cg02265810_IFITM4P	6.79E-05	0.000220915	-2.170443036	2.170443036	M1	Male	trans
cg20090283_ATXN3L	6.79E-05	0.000220918	0.881385011	0.881385011	M1	Male	trans
cg17002338_RNU5E-5P	6.79E-05	0.000220919	-0.676735407	0.676735407	M1	Male	trans
cg04662079_ENSG00000238358	6.79E-05	0.000220926	-0.630226762	0.630226762	M1	Male	trans
cg08426938_SRBD1	6.79E-05	0.000220926	-0.58658936	0.58658936	M1	Male	trans
cg18941079_ENSG00000238081	6.79E-05	0.000220926	-0.798600332	0.798600332	M1	Male	trans
cg24432376_LINC02667	6.79E-05	0.000220929	-0.350886612	0.350886612	M1	Male	trans
cg11056334_EIF4G2	6.79E-05	0.00022093	-0.350461471	0.350461471	M1	Male	trans
cg06417478_RTL4	6.79E-05	0.000220932	0.816770333	0.816770333	M1	Male	trans
cg27390524_RNU6-32P	6.79E-05	0.000220937	-0.510397372	0.510397372	M1	Male	trans
cg13127920_ANKRD60	6.79E-05	0.000220941	-0.583865788	0.583865788	M1	Male	trans
cg00942495_LINC01743	6.79E-05	0.000220941	0.812997308	0.812997308	M1	Male	trans
cg10141352_MOGAT2	6.79E-05	0.000220941	-0.493708999	0.493708999	M1	Male	trans
cg17735372_IGHV3-74	6.79E-05	0.000220941	-1.061039196	1.061039196	M1	Male	trans
cg06955954_KCNH8	6.79E-05	0.000220947	-0.852106824	0.852106824	M1	Male	trans
cg02874992_RPSAP42	6.79E-05	0.000220947	-0.452915609	0.452915609	M1	Male	trans
cg09076900_RNU6-591P	6.79E-05	0.000220947	-0.616737797	0.616737797	M1	Male	trans
cg10241871_ENSG00000240086	6.79E-05	0.000220948	0.852049223	0.852049223	M1	Male	trans
cg00066022_RPL26P37	6.79E-05	0.00022095	-1.005147017	1.005147017	M1	Male	trans
cg17283752_MCCD1	6.79E-05	0.00022095	0.670306145	0.670306145	M1	Male	trans
cg05329960_RNU6-1081P	6.79E-05	0.00022095	-0.848661269	0.848661269	M1	Male	trans
cg06779317_NACA3P	6.79E-05	0.000220958	-0.477509578	0.477509578	M1	Male	trans
cg26015683_ENSG00000230092	6.79E-05	0.000220958	0.375215123	0.375215123	M1	Male	trans
cg03220912_EMILIN3	6.79E-05	0.000220959	-0.49018715	0.49018715	M1	Male	trans
cg07096305_C11orf71	6.79E-05	0.00022097	0.571426634	0.571426634	M1	Male	trans
cg14073423_RNU1-77P	6.79E-05	0.00022097	-0.439323576	0.439323576	M1	Male	trans
cg24051234_CCDC148	6.79E-05	0.00022097	-0.989614005	0.989614005	M1	Male	trans
cg20269458_ENSG00000237308	6.79E-05	0.000220973	-0.541803885	0.541803885	M1	Male	trans
cg25352098_ENSG00000225056	6.79E-05	0.000220974	0.57762576	0.57762576	M1	Male	trans
cg08524072_RD3L	6.79E-05	0.000220974	-0.737340914	0.737340914	M1	Male	trans
cg16187147_MIR30D	6.79E-05	0.000220974	-0.476637735	0.476637735	M1	Male	trans
ch.22.48274842R_FAM136BP	6.79E-05	0.000220974	0.414669984	0.414669984	M1	Male	trans
cg05085886_LINC01400	6.79E-05	0.000220978	0.638322523	0.638322523	M1	Male	trans
cg03734225_AP1M2P1	6.79E-05	0.000220979	-0.426833065	0.426833065	M1	Male	trans
cg20381404_RNA5SP130	6.79E-05	0.000220981	0.547884725	0.547884725	M1	Male	trans
cg20381404_NPM1P38	6.79E-05	0.000220981	0.246346744	0.246346744	M1	Male	trans
cg17097571_ENSG00000232028	6.79E-05	0.000220981	0.771435571	0.771435571	M1	Male	trans
cg09588157_SHMT1P1	6.79E-05	0.000220984	-1.578342867	1.578342867	M1	Male	trans
cg27357675_NBPF18P	6.79E-05	0.000220985	-0.877882898	0.877882898	M1	Male	trans
cg23383887_RAD9B	6.79E-05	0.000220987	-0.814882279	0.814882279	M1	Male	trans
cg22052629_TRMT1L	6.79E-05	0.00022099	-0.575181976	0.575181976	M1	Male	trans
cg03773226_RNU1-88P	6.79E-05	0.00022099	1.647246365	1.647246365	M1	Male	trans
cg03654560_CAPN6	6.79E-05	0.00022099	-0.63366058	0.63366058	M1	Male	trans
cg14710552_ENSG00000241593	6.79E-05	0.000220993	0.273592126	0.273592126	M1	Male	trans
cg08579780_DDIT4	6.79E-05	0.000220994	-0.552493598	0.552493598	M1	Male	trans
cg17106653_EOMES	6.80E-05	0.000220997	0.739305684	0.739305684	M1	Male	trans
cg08894362_RNU6-269P	6.80E-05	0.000220999	0.823230869	0.823230869	M1	Male	trans
cg14853657_RN7SL564P	6.80E-05	0.000221002	-0.50973933	0.50973933	M1	Male	trans
cg21247923_GRHL3	6.80E-05	0.000221005	0.497058994	0.497058994	M1	Male	trans
cg08229224_BTBD7	6.80E-05	0.000221005	-0.497598059	0.497598059	M1	Male	trans
cg19972916_CD163	6.80E-05	0.000221005	1.616395043	1.616395043	M1	Male	trans
cg07474672_LINC02621	6.80E-05	0.000221006	-0.391080444	0.391080444	M1	Male	trans
cg10324032_IGLJ1	6.80E-05	0.000221008	-0.49371399	0.49371399	M1	Male	trans
cg22026465_GNG5	6.80E-05	0.00022101	-0.448983648	0.448983648	M1	Male	trans
cg19920084_LINC01813	6.80E-05	0.000221011	-1.051312672	1.051312672	M1	Male	trans
cg07793432_ZNF268	6.80E-05	0.000221011	-0.73297408	0.73297408	M1	Male	trans
cg11269444_PTGER1	6.80E-05	0.000221011	-0.476284718	0.476284718	M1	Male	trans
cg25299507_NTAN1	6.80E-05	0.000221019	-0.468467408	0.468467408	M1	Male	trans
cg07850274_ENSG00000228801	6.80E-05	0.000221019	-0.831571036	0.831571036	M1	Male	trans
cg15374032_ENSG00000236744	6.80E-05	0.000221019	-0.895705073	0.895705073	M1	Male	trans
cg25138053_TPM2	6.80E-05	0.00022102	0.518762876	0.518762876	M1	Male	trans
cg25628325_GPR68	6.80E-05	0.000221021	0.611579604	0.611579604	M1	Male	trans
cg01731023_ENSG00000229459	6.80E-05	0.000221026	-0.610193449	0.610193449	M1	Male	trans
cg10389371_NBEAP2	6.80E-05	0.000221027	-0.589468453	0.589468453	M1	Male	trans
cg24439232_OR7E97P	6.80E-05	0.000221027	-0.237031777	0.237031777	M1	Male	trans
cg04662079_OR1M1	6.80E-05	0.000221027	-0.792999889	0.792999889	M1	Male	trans
cg03926165_IGHV3-48	6.80E-05	0.000221028	-1.329331393	1.329331393	M1	Male	trans
cg18301136_ENSG00000229687	6.80E-05	0.000221028	-0.653727823	0.653727823	M1	Male	trans
cg20695805_APOA1-AS	6.80E-05	0.000221028	0.539507392	0.539507392	M1	Male	trans
cg11056334_RABL3	6.80E-05	0.000221028	-0.385649179	0.385649179	M1	Male	trans
cg07850274_GAPDHP22	6.80E-05	0.000221028	-0.74010374	0.74010374	M1	Male	trans
cg15113413_AGR3	6.80E-05	0.000221029	-0.904559309	0.904559309	M1	Male	trans
cg01140770_SLC2A3	6.80E-05	0.00022103	-0.326329379	0.326329379	M1	Male	trans
cg07532089_DCDC2C	6.80E-05	0.000221031	-0.683749657	0.683749657	M1	Male	trans
cg01518970_ENSG00000224469	6.80E-05	0.000221033	1.410741245	1.410741245	M1	Male	trans
cg24119500_SRP14P1	6.80E-05	0.000221035	-0.725662371	0.725662371	M1	Male	trans
cg17947922_VPREB1	6.80E-05	0.000221036	-0.543947733	0.543947733	M1	Male	trans
cg13547394_ENSG00000229733	6.80E-05	0.000221036	-0.607477805	0.607477805	M1	Male	trans
cg25319337_RGR	6.80E-05	0.00022104	-0.404650684	0.404650684	M1	Male	trans
cg06032500_RNU6-112P	6.80E-05	0.00022104	-0.223930463	0.223930463	M1	Male	trans
cg10243609_SNORD72	6.80E-05	0.00022104	0.69656674	0.69656674	M1	Male	trans
cg01844751_S100A7A	6.80E-05	0.00022104	-0.068822544	0.068822544	M1	Male	trans
cg00714597_ZNF863P	6.80E-05	0.00022104	-0.779802953	0.779802953	M1	Male	trans
cg05970080_RN7SL754P	6.80E-05	0.000221041	-1.003135067	1.003135067	M1	Male	trans
cg14781700_LINC01768	6.80E-05	0.000221041	-0.490433773	0.490433773	M1	Male	trans
cg25250968_POM121B	6.80E-05	0.000221043	0.496583259	0.496583259	M1	Male	trans
cg21398186_OR7E26P	6.80E-05	0.000221043	-0.925784304	0.925784304	M1	Male	trans
cg12624031_RPL23AP57	6.80E-05	0.000221051	-0.446377534	0.446377534	M1	Male	trans
cg16310808_ENSG00000228353	6.80E-05	0.000221054	-0.34560204	0.34560204	M1	Male	trans
cg01777786_TTLL13P	6.80E-05	0.000221057	-0.586990783	0.586990783	M1	Male	trans
cg02792740_PPP1R2	6.80E-05	0.000221057	0.57519976	0.57519976	M1	Male	trans
cg09371091_RNF212	6.80E-05	0.000221058	0.614353597	0.614353597	M1	Male	trans
cg07850274_EIF4EBP2	6.80E-05	0.000221059	-0.710083156	0.710083156	M1	Male	trans
cg15113413_ENSG00000183562	6.80E-05	0.000221062	-1.024393191	1.024393191	M1	Male	trans
cg04308328_AJM1	6.80E-05	0.000221064	0.753787752	0.753787752	M1	Male	trans
cg26872792_ENSG00000228484	6.80E-05	0.000221066	-0.449757874	0.449757874	M1	Male	trans
cg16156113_LRRN2	6.80E-05	0.000221067	-0.345235737	0.345235737	M1	Male	trans
cg26728709_RNA5SP120	6.80E-05	0.000221067	0.704332755	0.704332755	M1	Male	trans
cg26728709_RNU6-270P	6.80E-05	0.000221067	0.563669542	0.563669542	M1	Male	trans
cg26728709_GAPDHP28	6.80E-05	0.000221067	0.485894467	0.485894467	M1	Male	trans
cg26728709_TBX22	6.80E-05	0.000221067	0.730969709	0.730969709	M1	Male	trans
cg26728709_PNMA6E	6.80E-05	0.000221067	1.032454284	1.032454284	M1	Male	trans
cg26728709_ENSG00000233415	6.80E-05	0.000221067	0.843346861	0.843346861	M1	Male	trans
cg26728709_LINC01874	6.80E-05	0.000221067	1.256663335	1.256663335	M1	Male	trans
cg26728709_RNA5SP89	6.80E-05	0.000221067	1.256663335	1.256663335	M1	Male	trans
cg26728709_SNORD32B	6.80E-05	0.000221067	1.256663335	1.256663335	M1	Male	trans
cg26728709_ENSG00000225451	6.80E-05	0.000221067	1.256663335	1.256663335	M1	Male	trans
cg26728709_ENSG00000227514	6.80E-05	0.000221067	1.256663335	1.256663335	M1	Male	trans
cg26728709_ENSG00000238117	6.80E-05	0.000221067	1.256663335	1.256663335	M1	Male	trans
cg09298628_ENSG00000228133	6.80E-05	0.000221067	-0.551195313	0.551195313	M1	Male	trans
cg27064927_ENSG00000228768	6.80E-05	0.000221067	-0.618226096	0.618226096	M1	Male	trans
cg01861555_CICP20	6.80E-05	0.00022107	-2.117799566	2.117799566	M1	Male	trans
cg05791427_ENSG00000229369	6.80E-05	0.00022107	-0.744830987	0.744830987	M1	Male	trans
cg13353337_MIR30E	6.80E-05	0.00022107	0.676848414	0.676848414	M1	Male	trans
cg09929408_FLJ40288	6.80E-05	0.000221071	-0.63998846	0.63998846	M1	Male	trans
cg20821566_TRIM28	6.80E-05	0.000221071	0.498619346	0.498619346	M1	Male	trans
cg15930673_ENSG00000212378	6.80E-05	0.000221071	-0.211971891	0.211971891	M1	Male	trans
cg06502685_RBPJP5	6.80E-05	0.000221072	-0.21534537	0.21534537	M1	Male	trans
cg23036452_RPL4P3	6.80E-05	0.000221072	-0.411926024	0.411926024	M1	Male	trans
cg22618164_IGHD4-4	6.80E-05	0.000221073	0.739927346	0.739927346	M1	Male	trans
cg04902668_DUXAP9	6.80E-05	0.000221073	-0.730670251	0.730670251	M1	Male	trans
cg04517903_TONSL-AS1	6.80E-05	0.000221074	0.539559322	0.539559322	M1	Male	trans
cg07980166_DEFB134	6.80E-05	0.000221075	-0.931073828	0.931073828	M1	Male	trans
cg20447730_C10orf105	6.80E-05	0.000221076	-0.573456229	0.573456229	M1	Male	trans
cg05994561_NID1	6.80E-05	0.000221078	-0.739754613	0.739754613	M1	Male	trans
cg02680566_AGBL3	6.80E-05	0.000221078	0.635094381	0.635094381	M1	Male	trans
cg06803261_RN7SL344P	6.80E-05	0.000221078	-0.587814176	0.587814176	M1	Male	trans
cg05271278_NSG2	6.80E-05	0.000221082	-0.466838068	0.466838068	M1	Male	trans
cg24439232_ENSG00000238485	6.80E-05	0.000221086	-0.461444679	0.461444679	M1	Male	trans
cg07096305_PMPCB	6.80E-05	0.000221089	0.532558046	0.532558046	M1	Male	trans
cg05816188_CD300LG	6.80E-05	0.000221089	0.768642272	0.768642272	M1	Male	trans
cg12081434_RNA5SP122	6.80E-05	0.00022109	-0.733719195	0.733719195	M1	Male	trans
cg07438452_MIR548G	6.80E-05	0.000221094	-0.756497492	0.756497492	M1	Male	trans
cg13957457_COL5A1	6.80E-05	0.000221094	-0.542154643	0.542154643	M1	Male	trans
cg03220912_CSN3	6.80E-05	0.000221101	-0.696127165	0.696127165	M1	Male	trans
cg17106653_PRSS1	6.80E-05	0.000221101	0.911827256	0.911827256	M1	Male	trans
cg07320976_ENSG00000186328	6.80E-05	0.000221103	-1.05871454	1.05871454	M1	Male	trans
cg14562619_FLNA	6.80E-05	0.000221105	-0.438834666	0.438834666	M1	Male	trans
cg25588120_RPL3P8	6.80E-05	0.000221106	-0.299955582	0.299955582	M1	Male	trans
cg07559745_ENSG00000231092	6.80E-05	0.000221108	0.751373503	0.751373503	M1	Male	trans
cg04479876_HMGN3	6.80E-05	0.000221111	0.584049967	0.584049967	M1	Male	trans
cg19219998_ENSG00000213661	6.80E-05	0.000221114	-0.475917442	0.475917442	M1	Male	trans
cg12143131_OVOL1	6.80E-05	0.000221122	0.524692196	0.524692196	M1	Male	trans
cg06567996_TAC1	6.80E-05	0.000221126	-0.761819787	0.761819787	M1	Male	trans
cg09774124_ENSG00000241231	6.80E-05	0.000221126	-0.508932706	0.508932706	M1	Male	trans
cg18323824_PPEF1-AS1	6.80E-05	0.000221129	-0.516441591	0.516441591	M1	Male	trans
cg10959048_IATPR	6.80E-05	0.00022113	-0.951692091	0.951692091	M1	Male	trans
cg26982883_ENSG00000225913	6.80E-05	0.000221137	1.026423316	1.026423316	M1	Male	trans
cg23151860_BTF3L4P2	6.80E-05	0.000221137	0.8400681	0.8400681	M1	Male	trans
cg04453436_RPL23AP54	6.80E-05	0.000221138	0.706807985	0.706807985	M1	Male	trans
cg23013736_ENSG00000241746	6.80E-05	0.000221142	-0.659913434	0.659913434	M1	Male	trans
cg06228648_ENSG00000226565	6.80E-05	0.000221142	-0.633954652	0.633954652	M1	Male	trans
cg11619434_RNU6-837P	6.80E-05	0.000221142	-1.01815932	1.01815932	M1	Male	trans
cg14925616_PSAT1P4	6.80E-05	0.000221142	0.958665377	0.958665377	M1	Male	trans
cg17106653_FCGR2B	6.80E-05	0.000221142	0.77444605	0.77444605	M1	Male	trans
cg14409406_PPIG	6.80E-05	0.000221142	-0.587973515	0.587973515	M1	Male	trans
cg17969084_CCDC18-AS1	6.80E-05	0.000221142	0.578372548	0.578372548	M1	Male	trans
cg27294209_MIR181A1	6.80E-05	0.000221142	-0.798231523	0.798231523	M1	Male	trans
cg20592691_CPXM2	6.80E-05	0.000221142	-0.59625875	0.59625875	M1	Male	trans
cg06541078_MAGEA9	6.80E-05	0.000221142	0.736318793	0.736318793	M1	Male	trans
cg07110166_RNU7-104P	6.80E-05	0.000221142	-0.428316724	0.428316724	M1	Male	trans
cg23128584_MTND3P17	6.80E-05	0.000221142	-0.323670649	0.323670649	M1	Male	trans
cg23128584_VGLL2	6.80E-05	0.000221142	-0.802435373	0.802435373	M1	Male	trans
cg23128584_MTND2P6	6.80E-05	0.000221142	-0.802435373	0.802435373	M1	Male	trans
cg23128584_MYMK	6.80E-05	0.000221142	-0.802435373	0.802435373	M1	Male	trans
cg23128584_LINC02629	6.80E-05	0.000221142	-0.802435373	0.802435373	M1	Male	trans
cg23128584_ANKRD30BP1	6.80E-05	0.000221142	-0.802435373	0.802435373	M1	Male	trans
cg23128584_NBPF7	6.80E-05	0.000221142	-0.561778889	0.561778889	M1	Male	trans
cg23128584_ENSG00000219298	6.80E-05	0.000221142	-0.802435373	0.802435373	M1	Male	trans
cg23128584_ENSG00000220748	6.80E-05	0.000221142	-0.56952075	0.56952075	M1	Male	trans
cg23128584_ENSG00000225378	6.80E-05	0.000221142	-0.449747757	0.449747757	M1	Male	trans
cg23128584_ENSG00000226218	6.80E-05	0.000221142	-0.802435373	0.802435373	M1	Male	trans
cg23128584_ENSG00000230977	6.80E-05	0.000221142	-0.56952075	0.56952075	M1	Male	trans
cg23128584_ENSG00000232835	6.80E-05	0.000221142	-0.802435373	0.802435373	M1	Male	trans
cg23128584_ENSG00000233234	6.80E-05	0.000221142	-0.802435373	0.802435373	M1	Male	trans
cg23128584_ENSG00000234173	6.80E-05	0.000221142	-0.802435373	0.802435373	M1	Male	trans
cg23128584_ENSG00000238764	6.80E-05	0.000221142	-0.466756636	0.466756636	M1	Male	trans
cg17726767_ENSG00000220986	6.80E-05	0.000221142	-1.149200443	1.149200443	M1	Male	trans
cg18591496_VPREB1	6.80E-05	0.000221142	0.683750464	0.683750464	M1	Male	trans
cg14362780_ZP3	6.80E-05	0.000221142	-0.589336854	0.589336854	M1	Male	trans
cg10295807_SNORD115-22	6.80E-05	0.000221142	-0.445881886	0.445881886	M1	Male	trans
cg19703425_ZNF589	6.80E-05	0.000221142	-1.077177155	1.077177155	M1	Male	trans
cg21663341_LINC02778	6.80E-05	0.000221142	0.504828224	0.504828224	M1	Male	trans
cg21663341_NDUFS5P2	6.80E-05	0.000221142	0.399705996	0.399705996	M1	Male	trans
cg21663341_ENSG00000227679	6.80E-05	0.000221142	0.078713423	0.078713423	M1	Male	trans
cg21663341_CTNNA2-AS1	6.80E-05	0.000221142	0.301660021	0.301660021	M1	Male	trans
cg21663341_MTND5P29	6.80E-05	0.000221142	0.561035351	0.561035351	M1	Male	trans
cg21663341_RNA5SP113	6.80E-05	0.000221142	0.241447859	0.241447859	M1	Male	trans
cg21663341_RNU6-169P	6.80E-05	0.000221142	0.709130818	0.709130818	M1	Male	trans
cg21663341_LINC02433	6.80E-05	0.000221142	0.354565409	0.354565409	M1	Male	trans
cg21663341_MIR218-2	6.80E-05	0.000221142	0.707439979	0.707439979	M1	Male	trans
cg21663341_ZNF734P	6.80E-05	0.000221142	0.759414275	0.759414275	M1	Male	trans
cg21663341_ASB10	6.80E-05	0.000221142	0.354565409	0.354565409	M1	Male	trans
cg21663341_SORCS3	6.80E-05	0.000221142	0.482895718	0.482895718	M1	Male	trans
cg21663341_IGF2-AS	6.80E-05	0.000221142	0.354565409	0.354565409	M1	Male	trans
cg21663341_BHLHA9	6.80E-05	0.000221142	0.328859448	0.328859448	M1	Male	trans
cg21663341_SPEM1	6.80E-05	0.000221142	0.693420073	0.693420073	M1	Male	trans
cg21663341_NEK2P2	6.80E-05	0.000221142	0.189592993	0.189592993	M1	Male	trans
cg21663341_CT45A5	6.80E-05	0.000221142	0.183580775	0.183580775	M1	Male	trans
cg21663341_ENSG00000230432	6.80E-05	0.000221142	0.354565409	0.354565409	M1	Male	trans
cg21663341_ENSG00000230621	6.80E-05	0.000221142	0.561035351	0.561035351	M1	Male	trans
cg21663341_ACTBP12	6.80E-05	0.000221142	0.790479734	0.790479734	M1	Male	trans
cg21663341_MTND5P18	6.80E-05	0.000221142	0.790479734	0.790479734	M1	Male	trans
cg21663341_RN7SL868P	6.80E-05	0.000221142	0.790479734	0.790479734	M1	Male	trans
cg21663341_FUNDC2P3	6.80E-05	0.000221142	0.459802339	0.459802339	M1	Male	trans
cg21663341_MTND1P2	6.80E-05	0.000221142	0.790479734	0.790479734	M1	Male	trans
cg21663341_H3P29	6.80E-05	0.000221142	0.790479734	0.790479734	M1	Male	trans
cg21663341_LINC02247	6.80E-05	0.000221142	0.459802339	0.459802339	M1	Male	trans
cg21663341_SMSP1	6.80E-05	0.000221142	0.459802339	0.459802339	M1	Male	trans
cg21663341_SKP2P1	6.80E-05	0.000221142	0.790479734	0.790479734	M1	Male	trans
cg21663341_ENSG00000232897	6.80E-05	0.000221142	0.136385744	0.136385744	M1	Male	trans
cg21663341_LINC01114	6.80E-05	0.000221142	0.159424109	0.159424109	M1	Male	trans
cg21663341_PHOX2B	6.80E-05	0.000221142	0.192054524	0.192054524	M1	Male	trans
cg11876012_GRHL3	6.80E-05	0.000221151	0.519344546	0.519344546	M1	Male	trans
cg16175752_PRADC1P1	6.80E-05	0.000221155	-0.510280915	0.510280915	M1	Male	trans
cg06373377_ENSG00000236800	6.80E-05	0.000221155	-0.346973552	0.346973552	M1	Male	trans
cg01140770_LINC01951	6.80E-05	0.000221163	-0.656231632	0.656231632	M1	Male	trans
cg27289463_ENSG00000227532	6.80E-05	0.000221163	0.642151101	0.642151101	M1	Male	trans
cg02792740_VPS35	6.80E-05	0.000221164	0.546194503	0.546194503	M1	Male	trans
cg01612891_MSANTD1	6.80E-05	0.000221173	-0.503255409	0.503255409	M1	Male	trans
cg08679238_ENSG00000225952	6.80E-05	0.000221175	0.824268337	0.824268337	M1	Male	trans
cg11761102_SLC25A47	6.80E-05	0.000221175	-0.563254639	0.563254639	M1	Male	trans
cg07096305_CRBN	6.80E-05	0.00022118	0.549914351	0.549914351	M1	Male	trans
cg21027267_RNU4-36P	6.80E-05	0.000221181	-0.535826588	0.535826588	M1	Male	trans
cg04271445_ENSG00000219150	6.80E-05	0.000221181	-0.883725903	0.883725903	M1	Male	trans
cg23290207_PPIAP30	6.80E-05	0.000221182	0.689496062	0.689496062	M1	Male	trans
cg27245817_ABCB10	6.80E-05	0.000221182	-0.728193159	0.728193159	M1	Male	trans
cg09073539_TTLL4	6.80E-05	0.000221183	-0.660169159	0.660169159	M1	Male	trans
cg27380499_ENSG00000231912	6.80E-05	0.000221184	0.425613569	0.425613569	M1	Male	trans
cg11086960_TGFBR1	6.80E-05	0.000221184	-0.661779985	0.661779985	M1	Male	trans
cg18626958_RNU6-754P	6.80E-05	0.000221186	-0.335773944	0.335773944	M1	Male	trans
cg19408572_RPS6P2	6.80E-05	0.000221186	0.605897103	0.605897103	M1	Male	trans
cg11110036_PALM	6.80E-05	0.000221186	-0.484269555	0.484269555	M1	Male	trans
cg26791660_GKN1	6.80E-05	0.000221186	0.6281163	0.6281163	M1	Male	trans
cg12664613_CADM3	6.80E-05	0.000221187	-0.293361134	0.293361134	M1	Male	trans
cg03709475_RNU6-973P	6.80E-05	0.000221188	0.383847661	0.383847661	M1	Male	trans
cg00270291_LRRC34	6.80E-05	0.000221194	0.450193412	0.450193412	M1	Male	trans
cg22027573_HOXA3	6.80E-05	0.000221195	-0.718983914	0.718983914	M1	Male	trans
cg04707531_LURAP1L-AS1	6.80E-05	0.000221195	0.524841555	0.524841555	M1	Male	trans
cg18638769_CPLX2	6.80E-05	0.000221195	0.293844261	0.293844261	M1	Male	trans
cg18931888_RBM33	6.80E-05	0.000221195	-0.527021085	0.527021085	M1	Male	trans
cg20137750_ENSG00000228543	6.81E-05	0.000221199	-0.585388069	0.585388069	M1	Male	trans
cg11143152_DPYSL5	6.81E-05	0.0002212	-0.211306466	0.211306466	M1	Male	trans
cg20567311_OR13G1	6.81E-05	0.000221202	-0.301226963	0.301226963	M1	Male	trans
cg23397523_ENSG00000237173	6.81E-05	0.000221202	-0.622116406	0.622116406	M1	Male	trans
cg11722376_MYH3	6.81E-05	0.000221202	0.645153772	0.645153772	M1	Male	trans
cg23404528_LINC01839	6.81E-05	0.000221208	0.534159728	0.534159728	M1	Male	trans
cg12579198_ADAMTS8	6.81E-05	0.000221213	-1.14970306	1.14970306	M1	Male	trans
cg04837653_PPIAP33	6.81E-05	0.000221213	-0.728679253	0.728679253	M1	Male	trans
cg01920698_LINC02794	6.81E-05	0.000221213	-0.697570248	0.697570248	M1	Male	trans
cg14652830_SPDYE12P	6.81E-05	0.000221213	0.71836412	0.71836412	M1	Male	trans
cg14267705_RNU6-1257P	6.81E-05	0.000221213	-0.77842471	0.77842471	M1	Male	trans
cg24665807_MIR193B	6.81E-05	0.000221213	-0.518802977	0.518802977	M1	Male	trans
cg03655023_KIF21A	6.81E-05	0.000221213	-0.542078807	0.542078807	M1	Male	trans
cg19811864_MIR557	6.81E-05	0.000221213	0.190724506	0.190724506	M1	Male	trans
cg19811864_MTCO1P42	6.81E-05	0.000221213	0.274144878	0.274144878	M1	Male	trans
cg19811864_MTND6P11	6.81E-05	0.000221213	0.068234988	0.068234988	M1	Male	trans
cg19811864_RNU6-1135P	6.81E-05	0.000221213	0.548289755	0.548289755	M1	Male	trans
cg19811864_RNU6-1329P	6.81E-05	0.000221213	0.355512559	0.355512559	M1	Male	trans
cg19811864_RPL21P129	6.81E-05	0.000221213	0.355512559	0.355512559	M1	Male	trans
cg19811864_ENSG00000199196	6.81E-05	0.000221213	0.274144878	0.274144878	M1	Male	trans
cg19811864_ENSG00000228776	6.81E-05	0.000221213	0.274144878	0.274144878	M1	Male	trans
cg19811864_FAM197Y3	6.81E-05	0.000221213	0.433784469	0.433784469	M1	Male	trans
cg19811864_ENSG00000234713	6.81E-05	0.000221213	0.433784469	0.433784469	M1	Male	trans
cg19811864_RNU7-7P	6.81E-05	0.000221213	0.569330668	0.569330668	M1	Male	trans
cg19811864_RNU6-961P	6.81E-05	0.000221213	0.611187567	0.611187567	M1	Male	trans
cg19811864_RNU6-235P	6.81E-05	0.000221213	0.611187567	0.611187567	M1	Male	trans
cg19811864_MIR489	6.81E-05	0.000221213	0.611187567	0.611187567	M1	Male	trans
cg19811864_RNASE9	6.81E-05	0.000221213	0.611187567	0.611187567	M1	Male	trans
cg19811864_RNU4-17P	6.81E-05	0.000221213	0.410168023	0.410168023	M1	Male	trans
cg19811864_LINC01718	6.81E-05	0.000221213	0.611187567	0.611187567	M1	Male	trans
cg19811864_ENSG00000212558	6.81E-05	0.000221213	0.410168023	0.410168023	M1	Male	trans
cg19811864_ENSG00000212589	6.81E-05	0.000221213	0.611187567	0.611187567	M1	Male	trans
cg19811864_ENSG00000225046	6.81E-05	0.000221213	0.611187567	0.611187567	M1	Male	trans
cg19811864_NDUFB3P5	6.81E-05	0.000221213	0.611187567	0.611187567	M1	Male	trans
cg19811864_ENSG00000230920	6.81E-05	0.000221213	0.611187567	0.611187567	M1	Male	trans
cg19811864_NFYCP1	6.81E-05	0.000221213	0.611187567	0.611187567	M1	Male	trans
cg19811864_ENSG00000236387	6.81E-05	0.000221213	0.611187567	0.611187567	M1	Male	trans
cg19811864_ENSG00000240624	6.81E-05	0.000221213	0.611187567	0.611187567	M1	Male	trans
cg14866567_HMGN2P36	6.81E-05	0.000221213	-0.770651157	0.770651157	M1	Male	trans
cg26502489_ENSG00000238485	6.81E-05	0.000221215	-0.642440569	0.642440569	M1	Male	trans
cg11674404_MIR149	6.81E-05	0.000221215	0.449974708	0.449974708	M1	Male	trans
cg15933501_NUDT19P2	6.81E-05	0.000221216	-0.910328896	0.910328896	M1	Male	trans
cg10506445_NUTM2F	6.81E-05	0.000221218	-0.359757961	0.359757961	M1	Male	trans
cg18499401_BNC2-AS1	6.81E-05	0.000221218	-0.36831613	0.36831613	M1	Male	trans
cg11086960_USP33	6.81E-05	0.000221218	-0.753733492	0.753733492	M1	Male	trans
cg06259339_TRAV34	6.81E-05	0.000221219	-0.748247288	0.748247288	M1	Male	trans
cg15001471_C6orf223	6.81E-05	0.00022122	-0.696555134	0.696555134	M1	Male	trans
cg00826520_SUN3	6.81E-05	0.000221223	-0.904468682	0.904468682	M1	Male	trans
cg07857119_KRTAP11-1	6.81E-05	0.000221223	-0.367121785	0.367121785	M1	Male	trans
cg15775200_RNU2-23P	6.81E-05	0.000221227	-0.689174197	0.689174197	M1	Male	trans
cg22036487_LINC01449	6.81E-05	0.000221231	-0.455392208	0.455392208	M1	Male	trans
cg05884880_LINC01563	6.81E-05	0.000221231	-0.372738924	0.372738924	M1	Male	trans
cg26015683_ENSG00000226890	6.81E-05	0.000221231	0.45444749	0.45444749	M1	Male	trans
cg14924064_SNX18P8	6.81E-05	0.000221232	0.510202012	0.510202012	M1	Male	trans
cg05258009_HMGN2P25	6.81E-05	0.000221237	-0.752017066	0.752017066	M1	Male	trans
cg11406903_ENSG00000241746	6.81E-05	0.000221239	-0.601581414	0.601581414	M1	Male	trans
cg23064609_HOXA7	6.81E-05	0.000221239	0.823925389	0.823925389	M1	Male	trans
cg14444598_DENND2A	6.81E-05	0.000221239	-0.729700907	0.729700907	M1	Male	trans
cg16064295_USP31	6.81E-05	0.000221239	-0.764357524	0.764357524	M1	Male	trans
cg19073209_ZNF736P3Y	6.81E-05	0.00022124	-0.801597312	0.801597312	M1	Male	trans
cg04934246_RN7SKP15	6.81E-05	0.00022124	-0.505572503	0.505572503	M1	Male	trans
cg19082069_ZFPL1	6.81E-05	0.000221243	0.532072741	0.532072741	M1	Male	trans
cg21555099_RNU6-935P	6.81E-05	0.000221246	1.930155047	1.930155047	M1	Male	trans
cg15776929_MUC21	6.81E-05	0.000221246	-1.133447047	1.133447047	M1	Male	trans
cg09450660_ACTG1P10	6.81E-05	0.000221248	0.776220598	0.776220598	M1	Male	trans
cg10991855_RALA	6.81E-05	0.000221248	-0.491358675	0.491358675	M1	Male	trans
cg03763977_TBXA2R	6.81E-05	0.000221248	0.56858438	0.56858438	M1	Male	trans
cg03211192_ZFP69B	6.81E-05	0.000221249	0.555189238	0.555189238	M1	Male	trans
cg03189237_DUSP5	6.81E-05	0.000221253	0.695766668	0.695766668	M1	Male	trans
cg00909976_MEG3	6.81E-05	0.000221255	0.360165103	0.360165103	M1	Male	trans
cg14227773_KMT2D	6.81E-05	0.000221256	-0.662871861	0.662871861	M1	Male	trans
cg01727128_SRSF3P6	6.81E-05	0.000221261	-0.847007698	0.847007698	M1	Male	trans
cg06281627_TRBV30	6.81E-05	0.000221261	1.750211731	1.750211731	M1	Male	trans
cg00714597_ENSG00000212989	6.81E-05	0.000221261	-0.569716461	0.569716461	M1	Male	trans
cg08894280_RPL7P43	6.81E-05	0.000221261	-1.345117293	1.345117293	M1	Male	trans
cg15877096_FAM111B	6.81E-05	0.000221265	-1.206730654	1.206730654	M1	Male	trans
cg21888978_VCY1B	6.81E-05	0.000221265	-0.816166016	0.816166016	M1	Male	trans
cg21888978_VCY	6.81E-05	0.000221265	-0.414243046	0.414243046	M1	Male	trans
cg10490099_DDIT4L	6.81E-05	0.000221267	-0.332131459	0.332131459	M1	Male	trans
cg12352902_PAGE4	6.81E-05	0.000221267	-0.802671163	0.802671163	M1	Male	trans
cg15408512_SNORA26	6.81E-05	0.000221267	-0.712931089	0.712931089	M1	Male	trans
cg26015683_SCN11A	6.81E-05	0.00022127	0.381637157	0.381637157	M1	Male	trans
cg08426938_RAB9A	6.81E-05	0.00022127	-0.584586735	0.584586735	M1	Male	trans
cg11056334_CCDC122	6.81E-05	0.000221273	-0.380096175	0.380096175	M1	Male	trans
cg06619156_ENSG00000233455	6.81E-05	0.000221277	-0.719876751	0.719876751	M1	Male	trans
cg04116297_ENSG00000234120	6.81E-05	0.000221278	-0.471819116	0.471819116	M1	Male	trans
cg09841666_EMX2	6.81E-05	0.000221278	-0.376201947	0.376201947	M1	Male	trans
cg00306267_RNA5SP488	6.81E-05	0.000221278	-0.43837574	0.43837574	M1	Male	trans
cg06103624_NRXN1	6.81E-05	0.000221278	-0.308475	0.308475	M1	Male	trans
cg16880210_SEC1P	6.81E-05	0.000221278	-0.553352935	0.553352935	M1	Male	trans
cg00991379_ADAMTS5	6.81E-05	0.000221278	-0.580297669	0.580297669	M1	Male	trans
cg20821566_AXIN1	6.81E-05	0.000221278	0.490812153	0.490812153	M1	Male	trans
cg09833720_NUCKS1P1	6.81E-05	0.000221278	-0.43502141	0.43502141	M1	Male	trans
cg08395784_ENSG00000232642	6.81E-05	0.000221278	-0.596816798	0.596816798	M1	Male	trans
cg11423687_HES5	6.81E-05	0.000221278	-0.30594772	0.30594772	M1	Male	trans
cg18387478_ACTBP12	6.81E-05	0.000221278	0.921665383	0.921665383	M1	Male	trans
cg18387478_NDUFS5P2	6.81E-05	0.000221278	0.466040006	0.466040006	M1	Male	trans
cg18387478_MTND5P18	6.81E-05	0.000221278	0.921665383	0.921665383	M1	Male	trans
cg18387478_RN7SL868P	6.81E-05	0.000221278	0.921665383	0.921665383	M1	Male	trans
cg18387478_MTND1P2	6.81E-05	0.000221278	0.921665383	0.921665383	M1	Male	trans
cg18387478_H3P29	6.81E-05	0.000221278	0.921665383	0.921665383	M1	Male	trans
cg18387478_SKP2P1	6.81E-05	0.000221278	0.921665383	0.921665383	M1	Male	trans
cg18387478_LINC02778	6.81E-05	0.000221278	0.588608004	0.588608004	M1	Male	trans
cg18387478_CTNNA2-AS1	6.81E-05	0.000221278	0.351722615	0.351722615	M1	Male	trans
cg18387478_MTND5P29	6.81E-05	0.000221278	0.654143098	0.654143098	M1	Male	trans
cg18387478_RNA5SP113	6.81E-05	0.000221278	0.281517822	0.281517822	M1	Male	trans
cg18387478_PHOX2B	6.81E-05	0.000221278	0.223927318	0.223927318	M1	Male	trans
cg18387478_LINC02433	6.81E-05	0.000221278	0.413408022	0.413408022	M1	Male	trans
cg18387478_FUNDC2P3	6.81E-05	0.000221278	0.536109758	0.536109758	M1	Male	trans
cg18387478_ZNF734P	6.81E-05	0.000221278	0.885444393	0.885444393	M1	Male	trans
cg18387478_ASB10	6.81E-05	0.000221278	0.413408022	0.413408022	M1	Male	trans
cg18387478_LINC02247	6.81E-05	0.000221278	0.536109758	0.536109758	M1	Male	trans
cg18387478_IGF2-AS	6.81E-05	0.000221278	0.413408022	0.413408022	M1	Male	trans
cg18387478_SPEM1	6.81E-05	0.000221278	0.808497991	0.808497991	M1	Male	trans
cg18387478_NEK2P2	6.81E-05	0.000221278	0.221057279	0.221057279	M1	Male	trans
cg18387478_SMSP1	6.81E-05	0.000221278	0.536109758	0.536109758	M1	Male	trans
cg18387478_CT45A5	6.81E-05	0.000221278	0.214047291	0.214047291	M1	Male	trans
cg18387478_ENSG00000230432	6.81E-05	0.000221278	0.413408022	0.413408022	M1	Male	trans
cg18387478_ENSG00000230621	6.81E-05	0.000221278	0.654143098	0.654143098	M1	Male	trans
cg18387478_ENSG00000232897	6.81E-05	0.000221278	0.159019914	0.159019914	M1	Male	trans
cg18387478_RNU6-169P	6.81E-05	0.000221278	0.826816045	0.826816045	M1	Male	trans
cg18387478_MIR218-2	6.81E-05	0.000221278	0.824844599	0.824844599	M1	Male	trans
cg18387478_SORCS3	6.81E-05	0.000221278	0.563035645	0.563035645	M1	Male	trans
cg18387478_BHLHA9	6.81E-05	0.000221278	0.383435976	0.383435976	M1	Male	trans
cg18387478_ENSG00000227679	6.81E-05	0.000221278	0.091776467	0.091776467	M1	Male	trans
cg18387478_LINC01114	6.81E-05	0.000221278	0.185881656	0.185881656	M1	Male	trans
cg08101543_TARDBPP1	6.81E-05	0.000221278	-1.323060137	1.323060137	M1	Male	trans
cg11086960_ENSG00000227815	6.81E-05	0.000221279	-0.790350331	0.790350331	M1	Male	trans
cg01240583_MIR624	6.81E-05	0.000221282	-0.504074072	0.504074072	M1	Male	trans
cg05396439_NECAP1P1	6.81E-05	0.000221284	-0.28255338	0.28255338	M1	Male	trans
cg00534626_SIGLEC11	6.81E-05	0.000221285	-0.662385507	0.662385507	M1	Male	trans
cg15377174_P2RX2	6.81E-05	0.000221294	1.125784836	1.125784836	M1	Male	trans
cg12395926_MIRLET7D	6.81E-05	0.000221295	-0.524530098	0.524530098	M1	Male	trans
cg17002338_ENSG00000237550	6.81E-05	0.000221295	-0.382005757	0.382005757	M1	Male	trans
cg17457115_ZIM3	6.81E-05	0.000221296	0.656955981	0.656955981	M1	Male	trans
cg11054397_SNORD52	6.81E-05	0.000221296	-0.877773359	0.877773359	M1	Male	trans
cg06884304_CHRM3	6.81E-05	0.000221296	-0.588940748	0.588940748	M1	Male	trans
cg04621455_C9	6.81E-05	0.000221298	-0.752277916	0.752277916	M1	Male	trans
cg07914320_VSIG4	6.81E-05	0.000221299	0.661398675	0.661398675	M1	Male	trans
cg26701270_RNFT2	6.81E-05	0.000221299	-0.601294443	0.601294443	M1	Male	trans
cg03958058_ENSG00000228487	6.81E-05	0.000221299	-0.534876052	0.534876052	M1	Male	trans
cg00935234_SIGLEC11	6.81E-05	0.0002213	-0.604703156	0.604703156	M1	Male	trans
cg21592087_OVOL1	6.81E-05	0.000221302	0.621189491	0.621189491	M1	Male	trans
cg10217166_POTEB	6.81E-05	0.000221302	-0.673266406	0.673266406	M1	Male	trans
cg27112748_MED28P7	6.81E-05	0.000221303	-0.348982076	0.348982076	M1	Male	trans
cg08894365_OR5AU1	6.81E-05	0.000221305	-0.173358947	0.173358947	M1	Male	trans
cg09024862_ENSG00000213956	6.81E-05	0.000221305	-0.529351359	0.529351359	M1	Male	trans
cg11207763_CA2	6.81E-05	0.000221305	0.395626176	0.395626176	M1	Male	trans
cg00999469_SPATA13	6.81E-05	0.00022131	0.817033902	0.817033902	M1	Male	trans
cg00270291_UBAC2-AS1	6.81E-05	0.000221311	0.442050868	0.442050868	M1	Male	trans
cg19935718_ENSG00000225632	6.81E-05	0.000221312	0.727091306	0.727091306	M1	Male	trans
cg16150798_CRABP1	6.81E-05	0.000221314	0.218677822	0.218677822	M1	Male	trans
cg01024069_EDNRB	6.81E-05	0.000221318	-0.42408159	0.42408159	M1	Male	trans
cg25951256_LILRA4	6.81E-05	0.000221318	-0.555781431	0.555781431	M1	Male	trans
cg17051704_ZFP28	6.81E-05	0.000221319	0.567951983	0.567951983	M1	Male	trans
cg12115391_RGS13	6.81E-05	0.000221319	-0.547715394	0.547715394	M1	Male	trans
cg17106653_RPL36P19	6.81E-05	0.000221319	0.817807409	0.817807409	M1	Male	trans
cg08825286_DDX39AP1	6.81E-05	0.000221319	-0.860428526	0.860428526	M1	Male	trans
cg17790037_PKLR	6.81E-05	0.000221319	0.841650741	0.841650741	M1	Male	trans
cg12091641_MAGEA8-AS1	6.81E-05	0.000221319	-0.56478029	0.56478029	M1	Male	trans
cg21578644_DUTP4	6.81E-05	0.000221319	-0.381437887	0.381437887	M1	Male	trans
cg24821680_ENSG00000206647	6.81E-05	0.000221319	-0.380432694	0.380432694	M1	Male	trans
cg07914385_MIR32	6.81E-05	0.00022133	-0.420467613	0.420467613	M1	Male	trans
cg12744966_RNF212	6.81E-05	0.00022133	0.82665591	0.82665591	M1	Male	trans
cg10009194_LMX1B	6.81E-05	0.00022133	-0.843971962	0.843971962	M1	Male	trans
cg04025879_OR7E162P	6.81E-05	0.000221332	-0.494931071	0.494931071	M1	Male	trans
cg02775897_GLRA4	6.81E-05	0.000221333	0.683790733	0.683790733	M1	Male	trans
cg24169118_CNGB3	6.81E-05	0.000221333	-0.331876247	0.331876247	M1	Male	trans
cg18349911_RN7SL790P	6.81E-05	0.000221333	0.975812035	0.975812035	M1	Male	trans
cg13632595_ENSG00000233397	6.81E-05	0.000221333	0.714759187	0.714759187	M1	Male	trans
cg16977073_ENSG00000197813	6.81E-05	0.000221339	-0.512038022	0.512038022	M1	Male	trans
cg04523729_SLC25A6P6	6.81E-05	0.000221342	-0.370861061	0.370861061	M1	Male	trans
cg12835135_CTAGE4	6.81E-05	0.000221343	0.659380977	0.659380977	M1	Male	trans
cg17779085_RAB24	6.81E-05	0.000221343	-1.45459139	1.45459139	M1	Male	trans
cg16915057_RND1	6.81E-05	0.000221343	-0.595716129	0.595716129	M1	Male	trans
cg19727026_RNU6-1317P	6.81E-05	0.000221344	-0.810895834	0.810895834	M1	Male	trans
cg15372814_RNU6-214P	6.81E-05	0.000221346	-0.809398074	0.809398074	M1	Male	trans
cg26305729_ADGRA1	6.81E-05	0.000221346	-0.856560943	0.856560943	M1	Male	trans
cg01322554_CABS1	6.81E-05	0.000221351	-0.844521062	0.844521062	M1	Male	trans
cg23383887_ISCA1P1	6.81E-05	0.000221352	-0.747681068	0.747681068	M1	Male	trans
cg04391672_NCF4-AS1	6.81E-05	0.000221356	-0.649894289	0.649894289	M1	Male	trans
cg21790851_RAET1K	6.81E-05	0.000221356	0.708124569	0.708124569	M1	Male	trans
cg01446895_ENSG00000228675	6.81E-05	0.000221359	-0.371822004	0.371822004	M1	Male	trans
cg14263858_ENSG00000235951	6.81E-05	0.000221359	-0.628429617	0.628429617	M1	Male	trans
cg06502685_FAT1P1	6.81E-05	0.000221362	-0.364934836	0.364934836	M1	Male	trans
cg17735372_SCTR-AS1	6.81E-05	0.000221363	-0.601797917	0.601797917	M1	Male	trans
cg03220912_VCY1B	6.81E-05	0.000221365	-0.627990384	0.627990384	M1	Male	trans
cg03220912_VCY	6.81E-05	0.000221365	-0.318734969	0.318734969	M1	Male	trans
cg03206304_PPIAP16	6.81E-05	0.000221365	-0.780607533	0.780607533	M1	Male	trans
cg03958058_ENSG00000228714	6.81E-05	0.000221365	-0.473796208	0.473796208	M1	Male	trans
cg02874992_HS3ST1	6.81E-05	0.000221366	-0.450258715	0.450258715	M1	Male	trans
cg17334266_L3HYPDH	6.81E-05	0.000221366	-0.565151753	0.565151753	M1	Male	trans
cg02769058_RNU1-44P	6.81E-05	0.000221367	-0.578670704	0.578670704	M1	Male	trans
cg13508402_LINC02532	6.81E-05	0.000221367	-0.672235268	0.672235268	M1	Male	trans
cg07264993_PIAS2	6.81E-05	0.000221367	-0.47668374	0.47668374	M1	Male	trans
cg14597070_ENSG00000231873	6.81E-05	0.000221367	-0.689134718	0.689134718	M1	Male	trans
cg06417478_OR52E7P	6.81E-05	0.000221367	0.855314431	0.855314431	M1	Male	trans
cg11858667_GAS8-AS1	6.81E-05	0.000221367	-0.578765843	0.578765843	M1	Male	trans
cg04954144_IL9RP2	6.81E-05	0.000221367	0.694758632	0.694758632	M1	Male	trans
cg18204091_MIR16-2	6.81E-05	0.000221367	0.360786699	0.360786699	M1	Male	trans
cg22549984_GPAA1P1	6.81E-05	0.000221367	-0.329012775	0.329012775	M1	Male	trans
cg16570157_RN7SL255P	6.81E-05	0.000221367	0.640550391	0.640550391	M1	Male	trans
cg13101073_NDUFS5P3	6.81E-05	0.000221367	-0.832400161	0.832400161	M1	Male	trans
cg13101073_RN7SKP165	6.81E-05	0.000221367	-0.808957953	0.808957953	M1	Male	trans
cg13101073_MED15P5	6.81E-05	0.000221367	-0.832400161	0.832400161	M1	Male	trans
cg13101073_NUP210P2	6.81E-05	0.000221367	-0.832400161	0.832400161	M1	Male	trans
cg13101073_LINC02540	6.81E-05	0.000221367	-0.832400161	0.832400161	M1	Male	trans
cg13101073_TRDN-AS1	6.81E-05	0.000221367	-0.302237996	0.302237996	M1	Male	trans
cg13101073_EEF1A1P36	6.81E-05	0.000221367	-0.74673718	0.74673718	M1	Male	trans
cg13101073_ENSG00000224931	6.81E-05	0.000221367	-0.37336859	0.37336859	M1	Male	trans
cg13101073_ENSG00000230926	6.81E-05	0.000221367	-0.37336859	0.37336859	M1	Male	trans
cg13101073_TTTY19	6.81E-05	0.000221367	-0.832400161	0.832400161	M1	Male	trans
cg13101073_ENSG00000232464	6.81E-05	0.000221367	-0.832400161	0.832400161	M1	Male	trans
cg13101073_TTTY18	6.81E-05	0.000221367	-0.199595154	0.199595154	M1	Male	trans
cg13101073_ENSG00000236106	6.81E-05	0.000221367	-0.258854864	0.258854864	M1	Male	trans
cg13101073_OFD1P5Y	6.81E-05	0.000221367	-0.832400161	0.832400161	M1	Male	trans
cg13101073_RN7SKP291	6.81E-05	0.000221367	-0.409162627	0.409162627	M1	Male	trans
cg13101073_RPL7P13	6.81E-05	0.000221367	-0.832400161	0.832400161	M1	Male	trans
cg13101073_LINC01985	6.81E-05	0.000221367	-0.377901303	0.377901303	M1	Male	trans
cg13101073_GPX5	6.81E-05	0.000221367	-0.377901303	0.377901303	M1	Male	trans
cg13101073_APOA4	6.81E-05	0.000221367	-0.317657543	0.317657543	M1	Male	trans
cg13101073_PUDPP3	6.81E-05	0.000221367	-0.466542376	0.466542376	M1	Male	trans
cg13101073_ENSG00000229418	6.81E-05	0.000221367	-0.254252232	0.254252232	M1	Male	trans
cg13101073_ENSG00000231922	6.81E-05	0.000221367	-0.279311906	0.279311906	M1	Male	trans
cg13101073_ENSG00000234021	6.81E-05	0.000221367	-0.466542376	0.466542376	M1	Male	trans
cg13101073_RPL18AP16	6.81E-05	0.000221367	-0.590787969	0.590787969	M1	Male	trans
cg19408449_LDHC	6.81E-05	0.000221367	-0.240670019	0.240670019	M1	Male	trans
cg24147543_RNU6-898P	6.81E-05	0.00022137	-0.508507863	0.508507863	M1	Male	trans
cg22052629_AP3B1	6.81E-05	0.00022137	-0.551118535	0.551118535	M1	Male	trans
cg22052629_ZNF157	6.81E-05	0.00022137	-0.564521216	0.564521216	M1	Male	trans
cg11889058_RHOT1P2	6.81E-05	0.000221371	-1.014689163	1.014689163	M1	Male	trans
cg21200382_HOXA1	6.81E-05	0.000221371	0.465007136	0.465007136	M1	Male	trans
cg05351147_ENSG00000232855	6.81E-05	0.000221374	-0.533846123	0.533846123	M1	Male	trans
cg10976219_RN7SKP161	6.82E-05	0.000221375	-0.478863172	0.478863172	M1	Male	trans
cg08555594_ENSG00000235861	6.82E-05	0.000221377	-0.94726233	0.94726233	M1	Male	trans
cg11263225_H3P2	6.82E-05	0.000221377	-0.790902374	0.790902374	M1	Male	trans
cg02792740_PACRGL	6.82E-05	0.000221378	0.585395811	0.585395811	M1	Male	trans
cg11056334_MPZL3	6.82E-05	0.000221378	-0.363980625	0.363980625	M1	Male	trans
cg13797425_THRAP3P1	6.82E-05	0.000221378	0.611379522	0.611379522	M1	Male	trans
cg07091544_FOXF1	6.82E-05	0.000221379	-0.749314817	0.749314817	M1	Male	trans
cg16977073_ENOSF1	6.82E-05	0.000221379	-0.620218502	0.620218502	M1	Male	trans
cg05799088_LRG1	6.82E-05	0.00022138	-0.377494435	0.377494435	M1	Male	trans
cg02305803_LINC00479	6.82E-05	0.00022138	-0.81134296	0.81134296	M1	Male	trans
cg24520968_ENSG00000235377	6.82E-05	0.000221384	-0.736275176	0.736275176	M1	Male	trans
cg23432430_LINC01620	6.82E-05	0.000221385	-0.469293162	0.469293162	M1	Male	trans
cg27278810_ENSG00000224469	6.82E-05	0.000221387	1.246317186	1.246317186	M1	Male	trans
cg16064295_RPS13	6.82E-05	0.000221387	-0.721532173	0.721532173	M1	Male	trans
cg23676869_ZNF863P	6.82E-05	0.000221394	0.860084985	0.860084985	M1	Male	trans
cg19708055_ARHGAP44	6.82E-05	0.000221394	0.475440946	0.475440946	M1	Male	trans
cg22052629_FBXL4	6.82E-05	0.000221394	-0.651149593	0.651149593	M1	Male	trans
cg24130945_Metazoa_SRP	6.82E-05	0.000221396	-0.374231665	0.374231665	M1	Male	trans
cg05387905_LMO1	6.82E-05	0.000221399	-0.438434422	0.438434422	M1	Male	trans
cg24337786_IL6STP1	6.82E-05	0.000221402	0.756465374	0.756465374	M1	Male	trans
cg25408960_RPL12P13	6.82E-05	0.000221402	-0.761365848	0.761365848	M1	Male	trans
cg19985056_LINC02789	6.82E-05	0.000221405	0.739337659	0.739337659	M1	Male	trans
cg02736186_USP17L27	6.82E-05	0.000221407	-1.046318632	1.046318632	M1	Male	trans
cg05463525_GYG1P3	6.82E-05	0.000221409	-0.707788804	0.707788804	M1	Male	trans
cg04025879_HSPA8P9	6.82E-05	0.000221409	-0.44011078	0.44011078	M1	Male	trans
cg25395304_FTSJ3	6.82E-05	0.000221412	-0.54533923	0.54533923	M1	Male	trans
cg07704344_MIR30E	6.82E-05	0.000221412	-0.515583909	0.515583909	M1	Male	trans
cg03179052_WDR35	6.82E-05	0.000221412	-1.149557965	1.149557965	M1	Male	trans
cg16589950_CYGB	6.82E-05	0.000221413	-0.837960307	0.837960307	M1	Male	trans
cg17781721_SETP21	6.82E-05	0.000221418	-1.218216792	1.218216792	M1	Male	trans
cg00862039_SLC2A14	6.82E-05	0.000221421	0.175721612	0.175721612	M1	Male	trans
cg11465213_CPZ	6.82E-05	0.000221421	0.360606867	0.360606867	M1	Male	trans
cg20097111_CLEC14A	6.82E-05	0.000221421	-0.588123767	0.588123767	M1	Male	trans
cg19498912_LINC01014	6.82E-05	0.000221421	-0.555737744	0.555737744	M1	Male	trans
cg14409406_NFKB1	6.82E-05	0.000221423	-0.582782721	0.582782721	M1	Male	trans
cg13037022_ENSG00000235858	6.82E-05	0.000221426	-0.690717562	0.690717562	M1	Male	trans
cg21888978_ACER2P1	6.82E-05	0.000221426	-0.590513855	0.590513855	M1	Male	trans
cg14371107_TUBB3P1	6.82E-05	0.000221428	0.352678211	0.352678211	M1	Male	trans
cg19408449_PARK7P2	6.82E-05	0.000221428	-0.420825561	0.420825561	M1	Male	trans
cg09757838_ENSG00000219150	6.82E-05	0.000221428	0.652345874	0.652345874	M1	Male	trans
cg13237021_GJA1	6.82E-05	0.00022143	-0.608296316	0.608296316	M1	Male	trans
cg06758833_LINC01886	6.82E-05	0.000221433	-0.339369711	0.339369711	M1	Male	trans
cg24290320_LOXL4	6.82E-05	0.000221437	-0.492212022	0.492212022	M1	Male	trans
cg21641834_ENSG00000229498	6.82E-05	0.00022144	-0.890957974	0.890957974	M1	Male	trans
cg00607797_ADAM24P	6.82E-05	0.000221441	-0.297829829	0.297829829	M1	Male	trans
cg04608651_LAMA1	6.82E-05	0.000221443	0.520378823	0.520378823	M1	Male	trans
cg17324588_NCBP2L	6.82E-05	0.000221443	-0.642258476	0.642258476	M1	Male	trans
cg25712985_LHX2	6.82E-05	0.000221443	-0.24392708	0.24392708	M1	Male	trans
cg13556387_FGGY-DT	6.82E-05	0.000221443	-0.466838581	0.466838581	M1	Male	trans
cg21543103_CCL24	6.82E-05	0.000221443	-0.465366118	0.465366118	M1	Male	trans
cg12067202_ALOX5AP	6.82E-05	0.000221443	0.438856568	0.438856568	M1	Male	trans
cg03165426_MIR548I2	6.82E-05	0.000221446	-0.671536675	0.671536675	M1	Male	trans
cg00661998_ENSG00000227066	6.82E-05	0.000221446	-0.625522891	0.625522891	M1	Male	trans
cg06747314_ENSG00000234751	6.82E-05	0.000221446	-0.588788417	0.588788417	M1	Male	trans
cg11810303_PSCA	6.82E-05	0.000221446	-0.556856788	0.556856788	M1	Male	trans
cg12372163_GAPDHP14	6.82E-05	0.000221446	-0.446775955	0.446775955	M1	Male	trans
cg20695805_RPL21P103	6.82E-05	0.000221447	0.306128952	0.306128952	M1	Male	trans
cg13868026_PSG3	6.82E-05	0.000221451	-0.433869683	0.433869683	M1	Male	trans
cg25138053_OR2C1	6.82E-05	0.000221451	0.495656409	0.495656409	M1	Male	trans
cg23820103_CNN2P8	6.82E-05	0.00022146	-1.052064841	1.052064841	M1	Male	trans
cg10801331_ENSG00000212187	6.82E-05	0.00022146	-1.266500332	1.266500332	M1	Male	trans
cg01055696_ENSG00000240103	6.82E-05	0.000221462	-0.368624207	0.368624207	M1	Male	trans
cg19811864_GBP5	6.82E-05	0.000221462	0.302631502	0.302631502	M1	Male	trans
cg25168653_GAPDHP48	6.82E-05	0.000221463	0.916642207	0.916642207	M1	Male	trans
cg05758100_ASB18	6.82E-05	0.000221465	-0.674847331	0.674847331	M1	Male	trans
cg00232388_IGHG1	6.82E-05	0.000221465	-0.658359654	0.658359654	M1	Male	trans
cg14683563_SLC16A2	6.82E-05	0.000221465	-0.552050455	0.552050455	M1	Male	trans
cg03265671_GPR78	6.82E-05	0.00022147	0.556665003	0.556665003	M1	Male	trans
cg08955483_PPP1R3G	6.82E-05	0.000221471	-0.32571789	0.32571789	M1	Male	trans
cg22595097_SV2A	6.82E-05	0.000221471	-0.87674887	0.87674887	M1	Male	trans
cg27204205_FAXDC2	6.82E-05	0.000221472	-0.903121685	0.903121685	M1	Male	trans
cg19224164_FXYD7	6.82E-05	0.000221474	0.566901609	0.566901609	M1	Male	trans
cg19569208_BMP2	6.82E-05	0.000221476	0.8008874	0.8008874	M1	Male	trans
cg12113013_USH2A-AS1	6.82E-05	0.000221477	-0.235581106	0.235581106	M1	Male	trans
cg04758826_SLC25A18P1	6.82E-05	0.000221477	-1.073272803	1.073272803	M1	Male	trans
cg04337937_DNAJC18	6.82E-05	0.000221485	-0.591233497	0.591233497	M1	Male	trans
cg00736622_RNU6-823P	6.82E-05	0.000221485	-0.5101011	0.5101011	M1	Male	trans
cg02792740_SLC4A7	6.82E-05	0.000221488	0.599627081	0.599627081	M1	Male	trans
cg16570157_HOXB-AS4	6.82E-05	0.000221488	0.313519713	0.313519713	M1	Male	trans
cg12420787_RN7SKP91	6.82E-05	0.000221488	-0.778550565	0.778550565	M1	Male	trans
cg02902649_ENSG00000231505	6.82E-05	0.00022149	-0.652654423	0.652654423	M1	Male	trans
cg11086960_PRPSAP2	6.82E-05	0.000221496	-0.698272292	0.698272292	M1	Male	trans
cg14008630_ENSG00000225469	6.82E-05	0.000221496	0.797483147	0.797483147	M1	Male	trans
cg11924452_RNU6-1011P	6.82E-05	0.000221497	-0.479593526	0.479593526	M1	Male	trans
cg02792740_SH3BGRL2	6.82E-05	0.000221502	0.559132515	0.559132515	M1	Male	trans
cg06736113_SCAT8	6.82E-05	0.000221509	-0.480785033	0.480785033	M1	Male	trans
cg16551849_ACOT6	6.82E-05	0.000221509	-0.453754921	0.453754921	M1	Male	trans
cg12420787_RPL5P29	6.82E-05	0.00022151	-0.941811515	0.941811515	M1	Male	trans
cg13666317_POTEH	6.82E-05	0.000221514	-1.027575531	1.027575531	M1	Male	trans
cg11674404_MACROH2A2	6.82E-05	0.000221516	-0.45005325	0.45005325	M1	Male	trans
cg06320570_ODF2-AS1	6.82E-05	0.000221516	-1.155768246	1.155768246	M1	Male	trans
cg06777189_SELENOV	6.82E-05	0.000221516	-0.484426938	0.484426938	M1	Male	trans
cg09186667_ACER2P1	6.82E-05	0.000221518	-0.405007967	0.405007967	M1	Male	trans
cg20784015_ENSG00000201827	6.82E-05	0.000221519	-0.659081342	0.659081342	M1	Male	trans
cg12664613_OR51E1	6.82E-05	0.000221521	-0.673256467	0.673256467	M1	Male	trans
cg07020979_GRIA1	6.82E-05	0.000221523	-0.426419609	0.426419609	M1	Male	trans
cg11889058_FAM90A5P	6.82E-05	0.000221525	-1.0118855	1.0118855	M1	Male	trans
cg08476832_SERPINB11	6.82E-05	0.000221525	-0.597444762	0.597444762	M1	Male	trans
cg00263677_USP9YP15	6.82E-05	0.000221527	-0.756139781	0.756139781	M1	Male	trans
cg06570416_FHL3	6.82E-05	0.000221528	0.64074583	0.64074583	M1	Male	trans
cg11056334_ANAPC16	6.82E-05	0.000221532	-0.370865794	0.370865794	M1	Male	trans
cg12390014_KIF25-AS1	6.82E-05	0.000221533	-0.650949031	0.650949031	M1	Male	trans
cg21711368_AAMDC	6.82E-05	0.000221538	0.848461733	0.848461733	M1	Male	trans
cg01055696_PERM1	6.82E-05	0.000221538	-0.502286527	0.502286527	M1	Male	trans
cg08764590_IGHV3-72	6.82E-05	0.000221542	-0.786495497	0.786495497	M1	Male	trans
cg15001930_RNU6-722P	6.82E-05	0.000221542	-0.575227621	0.575227621	M1	Male	trans
cg04290862_ENSG00000236366	6.82E-05	0.000221542	-1.147688919	1.147688919	M1	Male	trans
cg09518226_SIGLECL1	6.82E-05	0.000221542	0.59912573	0.59912573	M1	Male	trans
cg20821566_INCENP	6.82E-05	0.000221545	0.47333514	0.47333514	M1	Male	trans
cg24169118_ENSG00000240553	6.82E-05	0.000221548	-0.529569746	0.529569746	M1	Male	trans
cg15627834_SLC32A1	6.82E-05	0.000221551	-0.381846598	0.381846598	M1	Male	trans
cg13299279_RN7SL277P	6.82E-05	0.000221553	-1.078264825	1.078264825	M1	Male	trans
cg07269053_ZNF503-AS1	6.82E-05	0.000221553	-0.635270494	0.635270494	M1	Male	trans
cg25951256_OR7E128P	6.82E-05	0.000221553	-0.649760544	0.649760544	M1	Male	trans
cg18867202_HIGD1AP12	6.82E-05	0.000221556	-0.613059452	0.613059452	M1	Male	trans
cg25344969_REN	6.82E-05	0.000221561	-0.478292884	0.478292884	M1	Male	trans
cg07096305_VPS29	6.82E-05	0.000221561	0.53054187	0.53054187	M1	Male	trans
cg15976390_ONECUT2	6.82E-05	0.000221564	-0.670656927	0.670656927	M1	Male	trans
cg01016056_IMPA2	6.82E-05	0.000221566	-0.412570271	0.412570271	M1	Male	trans
cg22646311_PLXNA4	6.82E-05	0.000221569	0.222571135	0.222571135	M1	Male	trans
cg07850274_VAMP7	6.82E-05	0.000221573	-0.606918342	0.606918342	M1	Male	trans
cg12664613_CCL21	6.82E-05	0.000221573	-0.8784662	0.8784662	M1	Male	trans
cg27459981_TPGS2	6.82E-05	0.000221585	0.533055	0.533055	M1	Male	trans
cg25061027_ZNF536	6.82E-05	0.000221585	-0.425061241	0.425061241	M1	Male	trans
cg14267705_FANCI	6.82E-05	0.000221585	-0.706633633	0.706633633	M1	Male	trans
cg27380499_IGHJ4	6.82E-05	0.000221585	0.501123155	0.501123155	M1	Male	trans
cg16156113_TPT1P7	6.82E-05	0.000221585	-0.445468159	0.445468159	M1	Male	trans
cg23610736_RNU6-741P	6.82E-05	0.000221585	-0.625330225	0.625330225	M1	Male	trans
cg26034147_ENSG00000203635	6.82E-05	0.000221585	-0.769047224	0.769047224	M1	Male	trans
cg02705757_BTF3L4P4	6.82E-05	0.000221585	-0.299070883	0.299070883	M1	Male	trans
cg02705757_ENSG00000215905	6.82E-05	0.000221585	-0.440616782	0.440616782	M1	Male	trans
cg02705757_RN7SL420P	6.82E-05	0.000221585	-0.90199978	0.90199978	M1	Male	trans
cg02705757_RNU7-176P	6.82E-05	0.000221585	-0.213044049	0.213044049	M1	Male	trans
cg02705757_LINC02010	6.82E-05	0.000221585	-0.90199978	0.90199978	M1	Male	trans
cg02705757_RN7SKP62	6.82E-05	0.000221585	-0.90199978	0.90199978	M1	Male	trans
cg02705757_HNRNPA1P1	6.82E-05	0.000221585	-0.90199978	0.90199978	M1	Male	trans
cg02705757_DNAJA1P4	6.82E-05	0.000221585	-0.90199978	0.90199978	M1	Male	trans
cg02705757_NHP2P2	6.82E-05	0.000221585	-0.90199978	0.90199978	M1	Male	trans
cg02705757_RPS21P8	6.82E-05	0.000221585	-0.90199978	0.90199978	M1	Male	trans
cg02705757_GRPEL2P1	6.82E-05	0.000221585	-0.90199978	0.90199978	M1	Male	trans
cg02705757_SNORD115-28	6.82E-05	0.000221585	-0.90199978	0.90199978	M1	Male	trans
cg02705757_ENSG00000216616	6.82E-05	0.000221585	-0.40079717	0.40079717	M1	Male	trans
cg02705757_ENSG00000230627	6.82E-05	0.000221585	-0.318941997	0.318941997	M1	Male	trans
cg02705757_ENSG00000231484	6.82E-05	0.000221585	-0.09119035	0.09119035	M1	Male	trans
cg02705757_ENSG00000235154	6.82E-05	0.000221585	-0.90199978	0.90199978	M1	Male	trans
cg02705757_MED13P1	6.82E-05	0.000221585	-0.90199978	0.90199978	M1	Male	trans
cg02705757_RNU4ATAC2P	6.82E-05	0.000221585	-0.269554159	0.269554159	M1	Male	trans
cg14584450_SSPN	6.82E-05	0.000221587	-0.384772274	0.384772274	M1	Male	trans
cg03689586_PRM3	6.82E-05	0.000221589	-0.387763923	0.387763923	M1	Male	trans
cg02363010_ZNF470	6.82E-05	0.000221594	-0.7093654	0.7093654	M1	Male	trans
cg12438392_USP17L26	6.82E-05	0.000221596	1.109304163	1.109304163	M1	Male	trans
cg04578283_MIR133B	6.82E-05	0.000221596	-0.569003035	0.569003035	M1	Male	trans
cg27619481_ZFAT	6.82E-05	0.000221596	-0.873992352	0.873992352	M1	Male	trans
cg01610685_RNA5SP296	6.82E-05	0.000221599	1.085454562	1.085454562	M1	Male	trans
cg15001930_AP3S2	6.82E-05	0.000221599	-0.527211013	0.527211013	M1	Male	trans
cg05835309_LINC01941	6.83E-05	0.000221607	-0.946889231	0.946889231	M1	Male	trans
cg11086960_TWF1	6.83E-05	0.000221607	-0.708378543	0.708378543	M1	Male	trans
cg02874992_LINC01039	6.83E-05	0.000221608	-0.394590732	0.394590732	M1	Male	trans
cg06880615_GOLGA2P1	6.83E-05	0.000221612	-0.411947327	0.411947327	M1	Male	trans
cg08229224_UGT8	6.83E-05	0.000221614	-0.523908287	0.523908287	M1	Male	trans
cg05887049_HLA-S	6.83E-05	0.000221614	-0.890877097	0.890877097	M1	Male	trans
cg26897236_OGFR	6.83E-05	0.000221615	-1.20368666	1.20368666	M1	Male	trans
cg11056334_ZSWIM5P2	6.83E-05	0.000221615	-0.399492133	0.399492133	M1	Male	trans
cg17299636_SIM1	6.83E-05	0.000221615	-1.007698287	1.007698287	M1	Male	trans
cg21408460_TNNT2	6.83E-05	0.000221615	0.549941981	0.549941981	M1	Male	trans
cg05526015_RN7SKP15	6.83E-05	0.000221615	-1.112289134	1.112289134	M1	Male	trans
cg18318704_CHAT	6.83E-05	0.000221618	0.070518221	0.070518221	M1	Male	trans
cg14168295_ENSG00000227907	6.83E-05	0.000221619	-0.283871532	0.283871532	M1	Male	trans
cg24051234_EFHC1	6.83E-05	0.00022162	-1.145472389	1.145472389	M1	Male	trans
cg20072171_ENSG00000242001	6.83E-05	0.00022162	0.64861921	0.64861921	M1	Male	trans
cg01037617_MED28P2	6.83E-05	0.000221621	0.644565443	0.644565443	M1	Male	trans
cg26305729_RNA5SP299	6.83E-05	0.000221621	-1.167057193	1.167057193	M1	Male	trans
cg03861379_ENSG00000232680	6.83E-05	0.000221623	-0.624598316	0.624598316	M1	Male	trans
cg16596598_CECR3	6.83E-05	0.000221624	-0.392038727	0.392038727	M1	Male	trans
cg03644281_ENSG00000229569	6.83E-05	0.000221624	-0.57065974	0.57065974	M1	Male	trans
cg21656205_KRT8P25	6.83E-05	0.000221626	0.341007766	0.341007766	M1	Male	trans
cg13064049_ARSLP1	6.83E-05	0.000221626	0.616442931	0.616442931	M1	Male	trans
cg10324032_MIR663AHG	6.83E-05	0.000221629	-0.13594782	0.13594782	M1	Male	trans
cg06025631_HMGN2P19	6.83E-05	0.000221629	0.356724685	0.356724685	M1	Male	trans
cg09919756_POU5F1B	6.83E-05	0.000221629	-0.672920192	0.672920192	M1	Male	trans
cg24232370_BMP6	6.83E-05	0.000221629	-0.4758271	0.4758271	M1	Male	trans
cg23668222_SNORD86	6.83E-05	0.000221629	2.308055571	2.308055571	M1	Male	trans
cg16143544_CDX1	6.83E-05	0.000221629	-0.474149343	0.474149343	M1	Male	trans
cg26031613_SMTNL2	6.83E-05	0.000221629	0.854623275	0.854623275	M1	Male	trans
cg02061820_ENSG00000232762	6.83E-05	0.000221629	0.63255689	0.63255689	M1	Male	trans
cg20111234_RN7SKP174	6.83E-05	0.000221629	0.764721474	0.764721474	M1	Male	trans
cg17080234_ENSG00000231583	6.83E-05	0.000221629	-0.472279349	0.472279349	M1	Male	trans
cg20821566_ZC3H7B	6.83E-05	0.000221629	0.524092399	0.524092399	M1	Male	trans
cg21873967_PROS2P	6.83E-05	0.000221629	-0.310416424	0.310416424	M1	Male	trans
cg17106653_RPL23AP74	6.83E-05	0.000221629	0.791026436	0.791026436	M1	Male	trans
cg22052629_ASB3	6.83E-05	0.000221629	-0.602932588	0.602932588	M1	Male	trans
cg14227773_DCUN1D2-AS	6.83E-05	0.000221629	-0.705174713	0.705174713	M1	Male	trans
cg26414417_NUS1P3	6.83E-05	0.000221629	-0.568947441	0.568947441	M1	Male	trans
cg11390842_SNORD115-24	6.83E-05	0.000221629	-0.401426415	0.401426415	M1	Male	trans
cg11390842_RNU1-8P	6.83E-05	0.000221629	-0.623792461	0.623792461	M1	Male	trans
cg11390842_AADACL3	6.83E-05	0.000221629	-0.541437386	0.541437386	M1	Male	trans
cg11390842_RNA5SP41	6.83E-05	0.000221629	-0.423563153	0.423563153	M1	Male	trans
cg11390842_PLA2G5	6.83E-05	0.000221629	-0.183608606	0.183608606	M1	Male	trans
cg11390842_MYOM3-AS1	6.83E-05	0.000221629	-0.536362885	0.536362885	M1	Male	trans
cg11390842_RNU4-27P	6.83E-05	0.000221629	-0.329068353	0.329068353	M1	Male	trans
cg11390842_S100A7P1	6.83E-05	0.000221629	-0.755717068	0.755717068	M1	Male	trans
cg11390842_OR2AQ1P	6.83E-05	0.000221629	-0.536362885	0.536362885	M1	Male	trans
cg11390842_IGKV7-3	6.83E-05	0.000221629	-0.288394018	0.288394018	M1	Male	trans
cg11390842_NANOGNBP1	6.83E-05	0.000221629	-0.541437386	0.541437386	M1	Male	trans
cg11390842_AKR1B1P2	6.83E-05	0.000221629	-0.536362885	0.536362885	M1	Male	trans
cg11390842_HMHB1	6.83E-05	0.000221629	-0.211781576	0.211781576	M1	Male	trans
cg11390842_PRDX2P4	6.83E-05	0.000221629	-0.18589869	0.18589869	M1	Male	trans
cg11390842_MTND5P6	6.83E-05	0.000221629	-0.755717068	0.755717068	M1	Male	trans
cg11390842_LINC00529	6.83E-05	0.000221629	-0.755717068	0.755717068	M1	Male	trans
cg11390842_CHCHD3P1	6.83E-05	0.000221629	-0.439581764	0.439581764	M1	Male	trans
cg11390842_LRIT1	6.83E-05	0.000221629	-0.536362885	0.536362885	M1	Male	trans
cg11390842_OR4P1P	6.83E-05	0.000221629	-0.755717068	0.755717068	M1	Male	trans
cg11390842_MIR381	6.83E-05	0.000221629	-0.755717068	0.755717068	M1	Male	trans
cg11390842_IGHD6-19	6.83E-05	0.000221629	-0.192713634	0.192713634	M1	Male	trans
cg11390842_MT1B	6.83E-05	0.000221629	-0.204699699	0.204699699	M1	Male	trans
cg11390842_KRTAP4-4	6.83E-05	0.000221629	-0.620884927	0.620884927	M1	Male	trans
cg11390842_RNU4-13P	6.83E-05	0.000221629	-0.755717068	0.755717068	M1	Male	trans
cg11390842_RPL36P1	6.83E-05	0.000221629	-0.755717068	0.755717068	M1	Male	trans
cg11390842_IGLV3-22	6.83E-05	0.000221629	-0.755717068	0.755717068	M1	Male	trans
cg11390842_SPATA48	6.83E-05	0.000221629	-0.439581764	0.439581764	M1	Male	trans
cg11390842_PAFAH1B2P1	6.83E-05	0.000221629	-0.24131378	0.24131378	M1	Male	trans
cg11390842_ENSG00000216966	6.83E-05	0.000221629	-0.755717068	0.755717068	M1	Male	trans
cg11390842_ENSG00000219559	6.83E-05	0.000221629	-0.382128257	0.382128257	M1	Male	trans
cg11390842_ENSG00000226304	6.83E-05	0.000221629	-0.755717068	0.755717068	M1	Male	trans
cg11390842_ENSG00000228005	6.83E-05	0.000221629	-0.620884927	0.620884927	M1	Male	trans
cg11390842_ENSG00000231418	6.83E-05	0.000221629	-0.249052296	0.249052296	M1	Male	trans
cg11390842_ENSG00000232080	6.83E-05	0.000221629	-0.439581764	0.439581764	M1	Male	trans
cg11390842_ENSG00000237590	6.83E-05	0.000221629	-0.536362885	0.536362885	M1	Male	trans
cg11390842_ENSG00000241870	6.83E-05	0.000221629	-0.755717068	0.755717068	M1	Male	trans
cg11390842_RN7SL291P	6.83E-05	0.000221629	-0.534759637	0.534759637	M1	Male	trans
cg11390842_IGHD4-17	6.83E-05	0.000221629	-0.456021727	0.456021727	M1	Male	trans
cg06302718_NFKBIE	6.83E-05	0.00022163	-0.42783734	0.42783734	M1	Male	trans
cg02951261_TPD52L3	6.83E-05	0.000221632	-0.392133516	0.392133516	M1	Male	trans
cg15609272_ENSG00000228392	6.83E-05	0.000221633	0.706107024	0.706107024	M1	Male	trans
cg08847856_SPANXD	6.83E-05	0.000221646	-0.247175818	0.247175818	M1	Male	trans
cg07850274_TAOK1	6.83E-05	0.000221647	-0.692879868	0.692879868	M1	Male	trans
cg03926165_ENSG00000241490	6.83E-05	0.000221647	-1.081973892	1.081973892	M1	Male	trans
cg04072177_KRT18P1	6.83E-05	0.000221647	-0.617749893	0.617749893	M1	Male	trans
cg16719299_SLC34A3	6.83E-05	0.000221647	-0.942452186	0.942452186	M1	Male	trans
cg03734225_KIF20A	6.83E-05	0.00022165	-0.381863757	0.381863757	M1	Male	trans
cg18710053_ARHGEF7-AS2	6.83E-05	0.000221658	0.707267207	0.707267207	M1	Male	trans
cg09483607_C16orf72	6.83E-05	0.000221658	-0.595664469	0.595664469	M1	Male	trans
cg03926165_LINC02470	6.83E-05	0.000221658	-0.701643447	0.701643447	M1	Male	trans
cg20942887_MTCO2P34	6.83E-05	0.00022166	-1.389359299	1.389359299	M1	Male	trans
cg20942887_RPL23P5	6.83E-05	0.00022166	-0.688172267	0.688172267	M1	Male	trans
cg07601093_FBXO15	6.83E-05	0.000221666	0.881929067	0.881929067	M1	Male	trans
cg10828903_MCCD1	6.83E-05	0.000221666	0.665824548	0.665824548	M1	Male	trans
cg02877478_LINC02154	6.83E-05	0.000221666	1.103990505	1.103990505	M1	Male	trans
cg25564829_RPS15AP5	6.83E-05	0.000221667	-1.054957084	1.054957084	M1	Male	trans
cg08438705_TDO2	6.83E-05	0.000221667	-0.805149585	0.805149585	M1	Male	trans
cg17388638_TRAT1	6.83E-05	0.00022167	-0.487313403	0.487313403	M1	Male	trans
cg08771408_LINC01873	6.83E-05	0.000221672	2.476263174	2.476263174	M1	Male	trans
cg26486246_RN7SL416P	6.83E-05	0.000221672	-1.119919715	1.119919715	M1	Male	trans
cg07793432_FGD3	6.83E-05	0.000221675	0.483506187	0.483506187	M1	Male	trans
cg09272186_NPL	6.83E-05	0.000221676	1.170061944	1.170061944	M1	Male	trans
cg11444278_ALPK2	6.83E-05	0.000221677	0.589581653	0.589581653	M1	Male	trans
cg27390524_HTR2A-AS1	6.83E-05	0.000221678	-0.574152838	0.574152838	M1	Male	trans
cg07405255_GGCTP3	6.83E-05	0.00022168	-0.786912348	0.786912348	M1	Male	trans
cg03098826_PEAR1	6.83E-05	0.000221681	-1.029240649	1.029240649	M1	Male	trans
cg04060288_ENSG00000238055	6.83E-05	0.000221684	-0.891313088	0.891313088	M1	Male	trans
cg02792740_NUDT9	6.83E-05	0.000221686	0.560501131	0.560501131	M1	Male	trans
cg20150659_POMGNT1	6.83E-05	0.000221689	-0.437186339	0.437186339	M1	Male	trans
cg05099240_STK32A	6.83E-05	0.000221689	-0.539133438	0.539133438	M1	Male	trans
cg01322554_ENSG00000237268	6.83E-05	0.000221691	-0.905430614	0.905430614	M1	Male	trans
cg06899226_OR5AK2	6.83E-05	0.000221691	-0.868947443	0.868947443	M1	Male	trans
cg20737909_TBXA2R	6.83E-05	0.000221694	0.408066663	0.408066663	M1	Male	trans
cg02707593_ENSG00000229616	6.83E-05	0.000221706	-0.875151299	0.875151299	M1	Male	trans
cg01349063_CRYM-AS1	6.83E-05	0.000221706	0.908353758	0.908353758	M1	Male	trans
cg00132509_EMX2OS	6.83E-05	0.000221706	-0.300026636	0.300026636	M1	Male	trans
cg16037947_ENSG00000240056	6.83E-05	0.000221706	0.662119707	0.662119707	M1	Male	trans
cg06669036_HTR3C	6.83E-05	0.000221706	-0.160564185	0.160564185	M1	Male	trans
cg13370086_FANCI	6.83E-05	0.000221709	-0.694324149	0.694324149	M1	Male	trans
cg03120254_LMX1A-AS2	6.83E-05	0.00022171	-1.363711674	1.363711674	M1	Male	trans
cg10991855_MAGI3	6.83E-05	0.00022171	-0.523707719	0.523707719	M1	Male	trans
cg01877776_ZNF114	6.83E-05	0.000221715	-0.346154202	0.346154202	M1	Male	trans
cg10723869_ENSG00000238153	6.83E-05	0.000221715	-0.436579659	0.436579659	M1	Male	trans
cg21288684_LINC00355	6.83E-05	0.000221715	-0.198473718	0.198473718	M1	Male	trans
cg11703222_MST1L	6.83E-05	0.000221715	-0.820291457	0.820291457	M1	Male	trans
cg06645242_ELOA2	6.83E-05	0.000221715	-0.884287172	0.884287172	M1	Male	trans
cg09177248_HTR5A	6.83E-05	0.000221716	-1.344056912	1.344056912	M1	Male	trans
cg12852285_CCN4	6.83E-05	0.000221716	-0.454526485	0.454526485	M1	Male	trans
cg26703758_RPL39P39	6.83E-05	0.000221721	0.37468308	0.37468308	M1	Male	trans
cg26837508_LINC02862	6.83E-05	0.000221721	-1.463524212	1.463524212	M1	Male	trans
cg13720284_LINC01647	6.83E-05	0.000221722	-0.457998155	0.457998155	M1	Male	trans
cg22052629_BRD7P4	6.83E-05	0.000221723	-0.6501022	0.6501022	M1	Male	trans
cg25699417_LINC00398	6.83E-05	0.000221724	-0.828219139	0.828219139	M1	Male	trans
cg24166175_RADX	6.83E-05	0.000221726	-0.561318197	0.561318197	M1	Male	trans
cg17106653_SGCG	6.83E-05	0.000221726	0.716399487	0.716399487	M1	Male	trans
cg26790209_RN7SKP1	6.83E-05	0.000221732	-0.784250187	0.784250187	M1	Male	trans
cg20695805_ENSG00000219410	6.83E-05	0.000221734	0.492485535	0.492485535	M1	Male	trans
cg11868136_ENSG00000180458	6.83E-05	0.000221738	-0.418927448	0.418927448	M1	Male	trans
cg13229245_SLC35G1	6.83E-05	0.000221738	0.323598886	0.323598886	M1	Male	trans
cg21845869_RPL37	6.83E-05	0.000221738	-0.307170719	0.307170719	M1	Male	trans
cg06502685_RPL39P36	6.83E-05	0.000221739	-0.456103705	0.456103705	M1	Male	trans
cg05732866_CICP17	6.83E-05	0.000221739	-1.120305211	1.120305211	M1	Male	trans
cg09272186_MTCO1P8	6.83E-05	0.000221739	1.168007049	1.168007049	M1	Male	trans
cg17323715_ENSG00000228112	6.83E-05	0.000221739	-0.330311087	0.330311087	M1	Male	trans
cg04335295_RAPGEFL1	6.83E-05	0.000221741	0.811949971	0.811949971	M1	Male	trans
cg06320570_ENSG00000237174	6.83E-05	0.000221742	-1.077344532	1.077344532	M1	Male	trans
cg02225599_RAB11B	6.83E-05	0.000221743	0.534488544	0.534488544	M1	Male	trans
cg16897387_ANKRD62	6.83E-05	0.000221743	-0.354170875	0.354170875	M1	Male	trans
cg17969084_RNU6-526P	6.83E-05	0.000221743	0.531859768	0.531859768	M1	Male	trans
cg22052629_TAMM41	6.83E-05	0.000221747	-0.608460214	0.608460214	M1	Male	trans
cg03966685_KAT2A	6.83E-05	0.000221748	0.704386833	0.704386833	M1	Male	trans
cg02792740_IRAK4	6.83E-05	0.000221748	0.595348134	0.595348134	M1	Male	trans
cg16793249_CSTP1	6.83E-05	0.000221748	-0.340477405	0.340477405	M1	Male	trans
cg00759146_ENSG00000225279	6.83E-05	0.00022175	-0.823286323	0.823286323	M1	Male	trans
cg19014289_RN7SL135P	6.83E-05	0.000221752	-1.048448521	1.048448521	M1	Male	trans
cg20114053_UBTFL5	6.83E-05	0.000221752	-0.690709681	0.690709681	M1	Male	trans
cg20821566_LINC01560	6.83E-05	0.000221757	-0.696359714	0.696359714	M1	Male	trans
cg10061320_AQP10	6.83E-05	0.000221757	-1.210522248	1.210522248	M1	Male	trans
cg03929761_EMSLR	6.83E-05	0.000221757	-0.492512748	0.492512748	M1	Male	trans
cg21319275_ARX	6.83E-05	0.000221761	-0.461308946	0.461308946	M1	Male	trans
cg13229245_NDC1	6.83E-05	0.000221764	0.356511906	0.356511906	M1	Male	trans
cg09055743_MIR16-1	6.83E-05	0.000221771	-0.984489553	0.984489553	M1	Male	trans
cg06666967_ENSG00000234941	6.83E-05	0.000221773	-0.59272476	0.59272476	M1	Male	trans
cg07850274_DDX42	6.83E-05	0.000221773	-0.692292268	0.692292268	M1	Male	trans
cg22744098_LINC01342	6.83E-05	0.000221776	-0.269374224	0.269374224	M1	Male	trans
cg09705401_ENSG00000204814	6.83E-05	0.000221776	-0.647386245	0.647386245	M1	Male	trans
cg07120889_USP17L4	6.83E-05	0.000221779	0.745755504	0.745755504	M1	Male	trans
cg06902555_DRAM1	6.83E-05	0.000221779	-0.784210504	0.784210504	M1	Male	trans
cg25746849_LOXL4	6.83E-05	0.000221779	0.536049384	0.536049384	M1	Male	trans
cg06103624_RPL39P40	6.83E-05	0.00022178	-0.520198956	0.520198956	M1	Male	trans
cg06635371_RN7SKP177	6.83E-05	0.00022178	0.433813968	0.433813968	M1	Male	trans
cg16720432_ENSG00000207419	6.83E-05	0.00022178	-0.85174095	0.85174095	M1	Male	trans
cg09671109_NOL4	6.83E-05	0.000221782	0.10327985	0.10327985	M1	Male	trans
cg13468092_SNORC	6.83E-05	0.000221782	-0.521928523	0.521928523	M1	Male	trans
cg03029993_TNFRSF10C	6.83E-05	0.000221782	-0.360350339	0.360350339	M1	Male	trans
cg14836984_PCBP3-AS1	6.83E-05	0.000221784	-0.791649204	0.791649204	M1	Male	trans
cg02526950_IGHD2-8	6.83E-05	0.000221785	0.534381849	0.534381849	M1	Male	trans
cg12806298_OR6T1	6.83E-05	0.000221785	-0.172759435	0.172759435	M1	Male	trans
cg06803261_ENSG00000240219	6.83E-05	0.000221788	-0.681286111	0.681286111	M1	Male	trans
cg14446103_IFNA22P	6.83E-05	0.000221788	-0.348292428	0.348292428	M1	Male	trans
cg13434714_EGR4	6.83E-05	0.000221789	1.066867417	1.066867417	M1	Male	trans
cg25261181_LINC02583	6.83E-05	0.000221789	-0.412313138	0.412313138	M1	Male	trans
cg27347115_TTTY7	6.83E-05	0.000221791	-1.503840034	1.503840034	M1	Male	trans
cg25482767_CTAG2	6.83E-05	0.000221793	-0.085383859	0.085383859	M1	Male	trans
cg09283750_GPNMB	6.83E-05	0.000221795	0.620029404	0.620029404	M1	Male	trans
cg07793432_FARSB	6.83E-05	0.000221796	-0.739670123	0.739670123	M1	Male	trans
cg23691743_NPTX2	6.83E-05	0.000221796	-0.197802603	0.197802603	M1	Male	trans
cg13101073_RN7SKP204	6.83E-05	0.000221796	-0.487854194	0.487854194	M1	Male	trans
cg00419213_RBMXP5	6.83E-05	0.000221796	0.929591217	0.929591217	M1	Male	trans
cg01742177_B3GALNT2P1	6.83E-05	0.000221799	-3.684201741	3.684201741	M1	Male	trans
cg26250046_POTEM	6.83E-05	0.0002218	-0.54485327	0.54485327	M1	Male	trans
cg07512734_IGLV2-18	6.83E-05	0.0002218	1.100109431	1.100109431	M1	Male	trans
cg16575821_CLDN5	6.84E-05	0.000221805	-0.558408036	0.558408036	M1	Male	trans
cg22052629_ABHD5	6.84E-05	0.000221805	-0.539030336	0.539030336	M1	Male	trans
cg09024862_ENSG00000226070	6.84E-05	0.000221808	-0.487883452	0.487883452	M1	Male	trans
cg07405255_SRBD1	6.84E-05	0.000221809	-0.85573378	0.85573378	M1	Male	trans
cg00109781_ENSG00000228401	6.84E-05	0.000221809	-0.808767919	0.808767919	M1	Male	trans
cg11868136_PARN	6.84E-05	0.000221809	-0.413415166	0.413415166	M1	Male	trans
cg02949296_SULT4A1	6.84E-05	0.000221809	-0.631604235	0.631604235	M1	Male	trans
cg24704344_DISP3	6.84E-05	0.000221809	0.606273298	0.606273298	M1	Male	trans
cg04001978_ENSG00000241409	6.84E-05	0.00022181	-0.610164408	0.610164408	M1	Male	trans
cg24890640_FFAR2	6.84E-05	0.00022181	-0.218946427	0.218946427	M1	Male	trans
cg02792740_TMEM62	6.84E-05	0.000221811	0.585647842	0.585647842	M1	Male	trans
cg07850274_VPS41	6.84E-05	0.000221815	-0.673812754	0.673812754	M1	Male	trans
cg15600244_VSIG4	6.84E-05	0.00022182	0.8220295	0.8220295	M1	Male	trans
cg19563083_RNU6-973P	6.84E-05	0.000221825	0.435778055	0.435778055	M1	Male	trans
cg22052629_ZNF382	6.84E-05	0.000221829	-0.487761426	0.487761426	M1	Male	trans
cg06894070_NPTXR	6.84E-05	0.000221838	0.445830106	0.445830106	M1	Male	trans
cg24704287_RNU6-1241P	6.84E-05	0.000221838	0.84538939	0.84538939	M1	Male	trans
cg21856234_TP53TG3	6.84E-05	0.000221839	0.696028366	0.696028366	M1	Male	trans
cg12955111_ENSG00000224172	6.84E-05	0.00022184	-0.497601002	0.497601002	M1	Male	trans
cg17416231_Y_RNA	6.84E-05	0.00022184	-0.787681785	0.787681785	M1	Male	trans
cg07243941_NPIPA7	6.84E-05	0.000221841	0.369512035	0.369512035	M1	Male	trans
cg23820103_ENSG00000242140	6.84E-05	0.000221843	-1.024655245	1.024655245	M1	Male	trans
cg13419774_RPS6KA6	6.84E-05	0.000221844	-0.805590587	0.805590587	M1	Male	trans
cg00909976_SNORD115-42	6.84E-05	0.000221844	0.340038291	0.340038291	M1	Male	trans
cg22168087_IGKV1D-8	6.84E-05	0.000221844	0.764806157	0.764806157	M1	Male	trans
cg18810937_ENSG00000227139	6.84E-05	0.000221844	-0.50013806	0.50013806	M1	Male	trans
cg07264993_FMR1	6.84E-05	0.000221846	-0.456412272	0.456412272	M1	Male	trans
cg03098356_CYP11B2	6.84E-05	0.000221847	0.225407674	0.225407674	M1	Male	trans
cg17247916_OR56A4	6.84E-05	0.000221852	-0.597830218	0.597830218	M1	Male	trans
cg08551547_CCR3	6.84E-05	0.000221852	-0.679116869	0.679116869	M1	Male	trans
cg21097881_RPL7P51	6.84E-05	0.000221852	0.992365128	0.992365128	M1	Male	trans
cg23234634_FABP5	6.84E-05	0.000221853	-0.385441477	0.385441477	M1	Male	trans
cg11500903_RN7SL865P	6.84E-05	0.000221853	-0.610221288	0.610221288	M1	Male	trans
cg06181637_MIR219A1	6.84E-05	0.000221855	-0.651335027	0.651335027	M1	Male	trans
cg00912046_PCDH11Y	6.84E-05	0.000221855	-0.470001457	0.470001457	M1	Male	trans
cg07096305_C17orf75	6.84E-05	0.000221856	0.533960042	0.533960042	M1	Male	trans
cg23418467_OR6Y1	6.84E-05	0.000221856	-0.126215553	0.126215553	M1	Male	trans
cg16542473_TTLL6	6.84E-05	0.000221858	-0.551287015	0.551287015	M1	Male	trans
cg13339009_SLC6A1	6.84E-05	0.000221859	-0.36397761	0.36397761	M1	Male	trans
cg14584450_CDK6-AS1	6.84E-05	0.000221859	-0.401668027	0.401668027	M1	Male	trans
cg00204782_TKTL1	6.84E-05	0.000221859	0.349197255	0.349197255	M1	Male	trans
cg05398648_ACP5	6.84E-05	0.000221859	-0.962983118	0.962983118	M1	Male	trans
cg04996388_LINC02596	6.84E-05	0.00022186	-0.442806325	0.442806325	M1	Male	trans
cg13919369_ENSG00000218410	6.84E-05	0.000221861	-1.142278148	1.142278148	M1	Male	trans
cg16064295_NDRG3	6.84E-05	0.000221864	-0.75375498	0.75375498	M1	Male	trans
cg22363520_CHST8	6.84E-05	0.000221865	-0.091307918	0.091307918	M1	Male	trans
cg17477995_ZNF75D	6.84E-05	0.000221866	-0.534294823	0.534294823	M1	Male	trans
cg08033998_ENSG00000224745	6.84E-05	0.000221867	-0.44592736	0.44592736	M1	Male	trans
cg06752779_ARHGEF38	6.84E-05	0.000221872	-0.630820535	0.630820535	M1	Male	trans
cg14994777_LINC00994	6.84E-05	0.000221874	-0.655365833	0.655365833	M1	Male	trans
cg26603459_SLC17A8	6.84E-05	0.000221877	-0.251926282	0.251926282	M1	Male	trans
cg07405255_DLG1-AS1	6.84E-05	0.000221883	-1.004421455	1.004421455	M1	Male	trans
cg19392754_ENSG00000232383	6.84E-05	0.000221884	0.288936168	0.288936168	M1	Male	trans
cg26893816_LGI3	6.84E-05	0.000221885	-0.366616626	0.366616626	M1	Male	trans
cg27579582_CHL1-AS2	6.84E-05	0.00022189	-0.392819871	0.392819871	M1	Male	trans
cg03865648_LINC00205	6.84E-05	0.0002219	1.10013228	1.10013228	M1	Male	trans
cg25993932_ACSL3-AS1	6.84E-05	0.0002219	0.517361984	0.517361984	M1	Male	trans
cg16064295_GABPA	6.84E-05	0.000221906	-0.7554035	0.7554035	M1	Male	trans
cg11022062_HRH4	6.84E-05	0.000221906	-1.529991595	1.529991595	M1	Male	trans
cg06669036_TSPAN18	6.84E-05	0.000221908	-0.528001677	0.528001677	M1	Male	trans
cg24169118_GNRH2	6.84E-05	0.000221908	-0.446213959	0.446213959	M1	Male	trans
cg26189037_SBSN	6.84E-05	0.000221909	-0.314535175	0.314535175	M1	Male	trans
cg07212563_RN7SKP94	6.84E-05	0.000221912	-0.933302688	0.933302688	M1	Male	trans
cg21543103_RPSAP8	6.84E-05	0.000221915	-0.937212912	0.937212912	M1	Male	trans
cg26873935_LINC01589	6.84E-05	0.000221915	-0.557384056	0.557384056	M1	Male	trans
cg16919093_ABCG4	6.84E-05	0.000221926	-0.878966807	0.878966807	M1	Male	trans
cg02730714_HSPE1P8	6.84E-05	0.000221927	-0.517715192	0.517715192	M1	Male	trans
cg14668447_STOML3	6.84E-05	0.000221931	-0.567635947	0.567635947	M1	Male	trans
cg02165747_RBM15-AS1	6.84E-05	0.000221937	-0.563096686	0.563096686	M1	Male	trans
cg17380533_SNORD115-29	6.84E-05	0.000221938	-0.410673594	0.410673594	M1	Male	trans
cg22052629_MYO5C	6.84E-05	0.000221938	-0.576391002	0.576391002	M1	Male	trans
cg02272220_C3orf70	6.84E-05	0.000221942	-0.368169084	0.368169084	M1	Male	trans
cg17337670_ENSG00000226996	6.84E-05	0.000221942	-0.629925369	0.629925369	M1	Male	trans
cg05360307_MYT1	6.84E-05	0.000221944	-0.431838813	0.431838813	M1	Male	trans
cg03881934_IRS2	6.84E-05	0.000221944	-1.020023848	1.020023848	M1	Male	trans
cg09918713_MIR196A1	6.84E-05	0.000221946	0.575478775	0.575478775	M1	Male	trans
cg08183793_ENSG00000235010	6.84E-05	0.000221947	-0.693709477	0.693709477	M1	Male	trans
cg25292374_GAGE12D	6.84E-05	0.00022195	-0.529279369	0.529279369	M1	Male	trans
cg19932577_PMAIP1	6.84E-05	0.000221953	-0.593023116	0.593023116	M1	Male	trans
cg10099957_ZNF442	6.84E-05	0.000221955	-0.487309027	0.487309027	M1	Male	trans
cg20530106_BTF3L4P3	6.84E-05	0.000221955	-0.576595505	0.576595505	M1	Male	trans
cg20748012_JPH2	6.84E-05	0.000221957	-0.474405076	0.474405076	M1	Male	trans
cg06894070_ENSG00000224413	6.84E-05	0.000221957	0.765190613	0.765190613	M1	Male	trans
cg03332734_SLC45A3	6.84E-05	0.000221957	-1.069846843	1.069846843	M1	Male	trans
cg24732447_RPL10P5	6.84E-05	0.000221957	-0.975079841	0.975079841	M1	Male	trans
cg07096305_ENSG00000205622	6.84E-05	0.000221957	0.451887079	0.451887079	M1	Male	trans
cg21200382_TTTY2B	6.84E-05	0.000221957	0.461100884	0.461100884	M1	Male	trans
cg02874992_ENSG00000228521	6.84E-05	0.000221959	-0.492862444	0.492862444	M1	Male	trans
cg17947922_MIR146B	6.84E-05	0.00022196	-0.517004662	0.517004662	M1	Male	trans
cg04337937_SOAT1	6.84E-05	0.000221962	-0.527962052	0.527962052	M1	Male	trans
cg00069540_NFATC4	6.84E-05	0.000221962	-0.489617086	0.489617086	M1	Male	trans
cg24051234_STMND1	6.84E-05	0.000221962	-1.013628536	1.013628536	M1	Male	trans
cg03033996_RPL36AP40	6.84E-05	0.000221965	-0.826253608	0.826253608	M1	Male	trans
cg01255059_ENSG00000232296	6.84E-05	0.000221965	-0.532068944	0.532068944	M1	Male	trans
cg02858625_ENSG00000232767	6.84E-05	0.000221968	-0.644352098	0.644352098	M1	Male	trans
cg22280068_GOLGA6B	6.84E-05	0.000221972	-0.757600299	0.757600299	M1	Male	trans
cg00713939_LINC01066	6.84E-05	0.000221974	0.410203397	0.410203397	M1	Male	trans
cg21888978_PKD1L2	6.84E-05	0.000221976	-0.779920278	0.779920278	M1	Male	trans
cg02747169_ENSG00000225337	6.84E-05	0.000221976	-0.597417832	0.597417832	M1	Male	trans
cg16977073_PCED1B	6.84E-05	0.000221976	-0.577798966	0.577798966	M1	Male	trans
cg03179052_OSBP	6.84E-05	0.000221976	-1.247413499	1.247413499	M1	Male	trans
cg13828701_MOB2	6.84E-05	0.000221978	0.515084268	0.515084268	M1	Male	trans
cg24294835_HTR3C	6.84E-05	0.000221979	-0.244247679	0.244247679	M1	Male	trans
cg05099145_RNU2-36P	6.84E-05	0.00022198	-0.525284325	0.525284325	M1	Male	trans
cg00530579_ENSG00000234352	6.84E-05	0.000221982	-0.292037355	0.292037355	M1	Male	trans
cg05520765_HMGCS2	6.84E-05	0.000221983	-0.753180885	0.753180885	M1	Male	trans
cg19787727_ENSG00000232261	6.84E-05	0.000221984	0.682029108	0.682029108	M1	Male	trans
cg04470905_HOXA11-AS	6.84E-05	0.000221985	0.742370271	0.742370271	M1	Male	trans
cg17537073_CCNYL2	6.84E-05	0.000221985	0.805596345	0.805596345	M1	Male	trans
cg15138245_CCL17	6.84E-05	0.000221987	-0.579388678	0.579388678	M1	Male	trans
cg10392209_AQP1	6.84E-05	0.000221988	-0.869247632	0.869247632	M1	Male	trans
cg11002721_CLEC4D	6.84E-05	0.000221988	-0.70526881	0.70526881	M1	Male	trans
cg15108474_TMEM229A	6.84E-05	0.000221989	0.291094306	0.291094306	M1	Male	trans
cg17232322_MIR99B	6.84E-05	0.000221992	0.813063754	0.813063754	M1	Male	trans
cg14924064_RNU6-641P	6.84E-05	0.000221992	0.429357395	0.429357395	M1	Male	trans
cg24042772_OR51B4	6.84E-05	0.000221992	-0.54420348	0.54420348	M1	Male	trans
cg10387173_ETV4	6.84E-05	0.000221994	-0.886841261	0.886841261	M1	Male	trans
cg03371439_UNC13C	6.84E-05	0.000221994	-0.638941892	0.638941892	M1	Male	trans
cg03709234_ENSG00000233682	6.84E-05	0.000221994	-0.446157621	0.446157621	M1	Male	trans
cg09186667_C2orf80	6.84E-05	0.000221995	-0.594460562	0.594460562	M1	Male	trans
cg08433110_FBXL21P	6.84E-05	0.000221995	-0.447742854	0.447742854	M1	Male	trans
cg17918184_RPL30P5	6.84E-05	0.000221999	-0.653101178	0.653101178	M1	Male	trans
cg07793432_ZNF461	6.84E-05	0.000221999	-0.692902489	0.692902489	M1	Male	trans
cg14853657_PMS2CL	6.84E-05	0.000222004	-0.42430602	0.42430602	M1	Male	trans
cg04492287_IL1A	6.84E-05	0.000222009	-0.337069336	0.337069336	M1	Male	trans
cg20614067_OPRPN	6.84E-05	0.000222009	-0.301306508	0.301306508	M1	Male	trans
cg02340312_RNU1-84P	6.84E-05	0.000222009	-0.788707852	0.788707852	M1	Male	trans
cg03966322_LINC01941	6.84E-05	0.000222009	0.469926715	0.469926715	M1	Male	trans
cg03958058_ENSG00000214593	6.84E-05	0.000222009	-0.46279124	0.46279124	M1	Male	trans
cg06284762_PSRC1	6.84E-05	0.000222011	0.630620101	0.630620101	M1	Male	trans
cg13370086_EEF1A1P3	6.84E-05	0.000222011	-0.77313679	0.77313679	M1	Male	trans
cg12852285_LRRC17	6.84E-05	0.000222012	-0.534761435	0.534761435	M1	Male	trans
cg04767732_LINC01280	6.84E-05	0.000222012	-0.508735782	0.508735782	M1	Male	trans
cg23891611_LINC01681	6.84E-05	0.000222012	-0.535921711	0.535921711	M1	Male	trans
cg16064295_ENPP3	6.84E-05	0.000222012	-0.702936678	0.702936678	M1	Male	trans
cg06320570_APBB1IP	6.84E-05	0.000222012	-0.721737956	0.721737956	M1	Male	trans
cg05154833_ENSG00000224934	6.84E-05	0.000222012	-0.51985095	0.51985095	M1	Male	trans
cg22052629_CROT	6.84E-05	0.000222015	-0.504546316	0.504546316	M1	Male	trans
cg24413597_WBP1L	6.84E-05	0.000222015	0.386388723	0.386388723	M1	Male	trans
cg06591273_MTATP6P29	6.84E-05	0.000222016	-0.668099623	0.668099623	M1	Male	trans
cg15912082_CLDN5	6.84E-05	0.000222016	-0.662943036	0.662943036	M1	Male	trans
cg04758826_RNU4-7P	6.84E-05	0.000222016	-1.409801373	1.409801373	M1	Male	trans
cg08426938_SGMS1-AS1	6.84E-05	0.000222016	-0.577472592	0.577472592	M1	Male	trans
cg27204205_ULK2	6.84E-05	0.000222019	-1.165955494	1.165955494	M1	Male	trans
cg01611524_ENSG00000212293	6.84E-05	0.000222019	-0.526354819	0.526354819	M1	Male	trans
cg17759806_RPL8P2	6.84E-05	0.000222021	-0.775390642	0.775390642	M1	Male	trans
cg16977073_CCR7	6.84E-05	0.000222022	-0.761292427	0.761292427	M1	Male	trans
cg04015129_CSAG1	6.84E-05	0.000222022	-0.8914936	0.8914936	M1	Male	trans
cg06619035_IFI30	6.84E-05	0.000222022	-0.843459863	0.843459863	M1	Male	trans
cg04056946_CCT6P4	6.84E-05	0.000222028	-0.678963083	0.678963083	M1	Male	trans
cg19234089_TAGAP	6.85E-05	0.000222029	-0.420408131	0.420408131	M1	Male	trans
cg17714581_HOMER2P2	6.85E-05	0.00022203	-0.765729988	0.765729988	M1	Male	trans
cg05470963_PDE3A	6.85E-05	0.00022203	-0.683256332	0.683256332	M1	Male	trans
cg09354553_LINC02868	6.85E-05	0.000222031	-0.837916591	0.837916591	M1	Male	trans
cg11879371_IQCM	6.85E-05	0.000222033	-0.492786961	0.492786961	M1	Male	trans
cg02943303_HLA-F-AS1	6.85E-05	0.000222035	0.591129974	0.591129974	M1	Male	trans
cg06738047_POM121L4P	6.85E-05	0.00022204	0.698466507	0.698466507	M1	Male	trans
cg00935234_PRADC1P1	6.85E-05	0.000222044	-0.609930517	0.609930517	M1	Male	trans
cg11002721_GK-AS1	6.85E-05	0.000222045	-0.838527748	0.838527748	M1	Male	trans
cg15545624_LSP1P3	6.85E-05	0.000222046	0.39869709	0.39869709	M1	Male	trans
cg24334648_ENSG00000224371	6.85E-05	0.000222047	0.623955738	0.623955738	M1	Male	trans
cg17051704_GUCY2F	6.85E-05	0.000222048	0.565280719	0.565280719	M1	Male	trans
cg23946663_HBZ	6.85E-05	0.000222048	-0.733761153	0.733761153	M1	Male	trans
cg10550882_ANKRD34C	6.85E-05	0.000222048	-1.023181964	1.023181964	M1	Male	trans
cg09994954_BTBD7P1	6.85E-05	0.000222052	-0.572025306	0.572025306	M1	Male	trans
cg21780600_RPS3AP51	6.85E-05	0.000222052	-0.647369489	0.647369489	M1	Male	trans
cg06320570_ENSG00000232754	6.85E-05	0.000222052	-1.111477393	1.111477393	M1	Male	trans
cg17380533_LINC01597	6.85E-05	0.000222052	-0.327954204	0.327954204	M1	Male	trans
cg16933118_KRT7	6.85E-05	0.000222052	-0.529239963	0.529239963	M1	Male	trans
cg07295550_HTR1B	6.85E-05	0.000222054	-0.432181958	0.432181958	M1	Male	trans
cg00074244_FCGR1B	6.85E-05	0.000222056	0.512412608	0.512412608	M1	Male	trans
cg20866389_MEF2D	6.85E-05	0.000222056	-0.888771827	0.888771827	M1	Male	trans
cg09887532_ACSL3-AS1	6.85E-05	0.000222056	0.674987163	0.674987163	M1	Male	trans
cg23383887_RTRAFP2	6.85E-05	0.000222062	-0.766905277	0.766905277	M1	Male	trans
cg25869196_RNU6-147P	6.85E-05	0.000222062	-0.297864014	0.297864014	M1	Male	trans
cg26015683_ENSG00000229567	6.85E-05	0.000222062	0.42105656	0.42105656	M1	Male	trans
cg14924064_RN7SL329P	6.85E-05	0.000222062	0.473213107	0.473213107	M1	Male	trans
cg07201861_ENSG00000236505	6.85E-05	0.000222062	-0.523018264	0.523018264	M1	Male	trans
cg00618271_ENSG00000241539	6.85E-05	0.000222066	-0.790743324	0.790743324	M1	Male	trans
cg04226929_MUC21	6.85E-05	0.000222069	-0.657255802	0.657255802	M1	Male	trans
cg20121803_MRPS18CP6	6.85E-05	0.000222074	0.407654818	0.407654818	M1	Male	trans
cg07414422_CCDC69	6.85E-05	0.000222074	0.48154403	0.48154403	M1	Male	trans
cg13028038_C5orf64	6.85E-05	0.000222076	-0.442501623	0.442501623	M1	Male	trans
cg24626239_ENSG00000238295	6.85E-05	0.000222076	0.910006586	0.910006586	M1	Male	trans
cg11247887_TRBV7-6	6.85E-05	0.000222077	-0.502840883	0.502840883	M1	Male	trans
cg19949510_MTATP6P20	6.85E-05	0.000222077	-0.402550245	0.402550245	M1	Male	trans
cg17106653_ENSAP1	6.85E-05	0.000222077	0.774996927	0.774996927	M1	Male	trans
cg12091641_DDX4	6.85E-05	0.000222078	-0.251081294	0.251081294	M1	Male	trans
cg06379731_ENSG00000229821	6.85E-05	0.000222081	0.573195874	0.573195874	M1	Male	trans
cg09853741_LOXL4	6.85E-05	0.000222083	-0.465498903	0.465498903	M1	Male	trans
cg14046470_ZSWIM7	6.85E-05	0.000222084	-0.475170266	0.475170266	M1	Male	trans
cg12486993_CKMT1B	6.85E-05	0.000222084	0.61309453	0.61309453	M1	Male	trans
cg26459473_ENSG00000234967	6.85E-05	0.000222086	-0.406184266	0.406184266	M1	Male	trans
cg06706024_EGFEM1P	6.85E-05	0.000222086	-0.858035624	0.858035624	M1	Male	trans
cg11390842_NFYCP2	6.85E-05	0.000222087	-0.604120372	0.604120372	M1	Male	trans
cg09947311_RPL32P25	6.85E-05	0.000222088	0.770332135	0.770332135	M1	Male	trans
cg07850274_MAP10	6.85E-05	0.00022209	-0.764102959	0.764102959	M1	Male	trans
cg16963484_GAS5	6.85E-05	0.000222091	-0.385085486	0.385085486	M1	Male	trans
cg19560656_RNU2-61P	6.85E-05	0.000222091	0.99562266	0.99562266	M1	Male	trans
cg20910935_LINC01010	6.85E-05	0.000222091	-0.522770965	0.522770965	M1	Male	trans
cg07474672_SFXN4	6.85E-05	0.000222093	-0.605976249	0.605976249	M1	Male	trans
cg15726318_ENSG00000232409	6.85E-05	0.000222094	0.858472333	0.858472333	M1	Male	trans
cg18346106_FLT1P1	6.85E-05	0.000222095	-0.761738162	0.761738162	M1	Male	trans
cg14409406_NAA35	6.85E-05	0.000222104	-0.595476378	0.595476378	M1	Male	trans
cg05737004_RPL22P16	6.85E-05	0.000222109	-0.461494528	0.461494528	M1	Male	trans
cg10157663_ATP6V0E1P1	6.85E-05	0.000222111	-0.569319067	0.569319067	M1	Male	trans
cg10115873_MTND4P10	6.85E-05	0.000222111	-0.909880203	0.909880203	M1	Male	trans
cg07096305_COX7C	6.85E-05	0.000222113	0.500230962	0.500230962	M1	Male	trans
cg08533711_C9orf92	6.85E-05	0.000222113	-0.559946149	0.559946149	M1	Male	trans
cg15877096_KATNBL1P2	6.85E-05	0.000222118	-1.133175212	1.133175212	M1	Male	trans
cg00999469_BTBD3	6.85E-05	0.000222132	0.726510055	0.726510055	M1	Male	trans
cg22772528_ENSG00000235546	6.85E-05	0.000222132	0.620872966	0.620872966	M1	Male	trans
cg19703425_VPREB3	6.85E-05	0.000222132	-1.518764231	1.518764231	M1	Male	trans
cg17806866_RPL14P6	6.85E-05	0.000222134	-0.383592418	0.383592418	M1	Male	trans
cg14560276_RNU4-56P	6.85E-05	0.000222144	-0.915212631	0.915212631	M1	Male	trans
cg06502685_TIGD2	6.85E-05	0.000222148	-0.427173076	0.427173076	M1	Male	trans
cg16201078_ENSG00000235858	6.85E-05	0.000222148	-0.673208829	0.673208829	M1	Male	trans
cg06224893_ENSG00000228401	6.85E-05	0.00022215	-0.606853196	0.606853196	M1	Male	trans
cg13440411_HS3ST4	6.85E-05	0.000222151	-0.167957006	0.167957006	M1	Male	trans
cg08973217_MIR499A	6.85E-05	0.000222151	-0.868983034	0.868983034	M1	Male	trans
cg18964140_ENSG00000224366	6.85E-05	0.000222151	-0.611893828	0.611893828	M1	Male	trans
cg08955483_GPR26	6.85E-05	0.000222153	-0.443677511	0.443677511	M1	Male	trans
cg07243941_ENSG00000233005	6.85E-05	0.000222153	0.363025978	0.363025978	M1	Male	trans
cg17414127_ENSG00000236829	6.85E-05	0.000222154	-0.39262327	0.39262327	M1	Male	trans
cg04684504_ENSG00000238295	6.85E-05	0.000222154	0.597194151	0.597194151	M1	Male	trans
cg07096305_ENSG00000236028	6.85E-05	0.000222155	0.539840533	0.539840533	M1	Male	trans
cg27437721_ENSG00000235991	6.85E-05	0.000222157	-0.519511304	0.519511304	M1	Male	trans
cg24605553_GIMAP5	6.85E-05	0.000222159	0.406275117	0.406275117	M1	Male	trans
cg17969084_ENSG00000226716	6.85E-05	0.000222163	0.648973928	0.648973928	M1	Male	trans
cg11478335_BCL3	6.85E-05	0.000222163	-0.413657084	0.413657084	M1	Male	trans
cg12398261_PET100	6.85E-05	0.000222163	4.036080036	4.036080036	M1	Male	trans
cg22052629_SLC25A46	6.85E-05	0.000222163	-0.602087846	0.602087846	M1	Male	trans
cg14995921_MIRLET7I	6.85E-05	0.000222164	-0.598383167	0.598383167	M1	Male	trans
cg02792740_FNTA	6.85E-05	0.000222172	0.562054613	0.562054613	M1	Male	trans
cg22167148_ENSG00000230831	6.85E-05	0.000222175	-0.639240259	0.639240259	M1	Male	trans
cg25239516_LINC02773	6.85E-05	0.000222184	-0.607261592	0.607261592	M1	Male	trans
cg04271445_SLC25A15P2	6.85E-05	0.000222184	-1.190040016	1.190040016	M1	Male	trans
cg03038245_VSX1	6.85E-05	0.000222185	-0.961789378	0.961789378	M1	Male	trans
cg27380499_IGLV3-19	6.85E-05	0.000222186	0.621047448	0.621047448	M1	Male	trans
cg17259183_SPC24	6.85E-05	0.000222187	0.320978189	0.320978189	M1	Male	trans
cg16133872_ENSG00000222031	6.85E-05	0.000222187	-0.619894543	0.619894543	M1	Male	trans
cg05385299_SPDYC	6.85E-05	0.000222187	0.526345013	0.526345013	M1	Male	trans
cg10493970_LGI3	6.85E-05	0.000222189	-0.391205968	0.391205968	M1	Male	trans
cg06803261_ENSG00000234073	6.85E-05	0.000222191	-0.6349159	0.6349159	M1	Male	trans
cg13031190_ACTRT1P1	6.85E-05	0.000222192	-0.949581684	0.949581684	M1	Male	trans
cg20227471_RNU6-442P	6.85E-05	0.000222193	0.293277871	0.293277871	M1	Male	trans
cg15654458_CHST8	6.85E-05	0.000222193	-0.114452743	0.114452743	M1	Male	trans
cg14296749_CADM2-AS2	6.85E-05	0.000222193	-1.466985371	1.466985371	M1	Male	trans
cg09272186_SLC30A6	6.85E-05	0.000222195	1.45086907	1.45086907	M1	Male	trans
cg22918152_TEX44	6.85E-05	0.000222199	-0.848412225	0.848412225	M1	Male	trans
cg03524173_PRSS56	6.85E-05	0.000222199	-0.430104314	0.430104314	M1	Male	trans
cg15961889_RADX	6.85E-05	0.000222202	-0.641031911	0.641031911	M1	Male	trans
cg08380311_SNORD41	6.85E-05	0.000222202	0.61064193	0.61064193	M1	Male	trans
cg10723869_CHL1-AS1	6.85E-05	0.000222202	-0.41872255	0.41872255	M1	Male	trans
cg08939021_ALOX5AP	6.85E-05	0.000222202	0.58934412	0.58934412	M1	Male	trans
cg14170504_SORD	6.85E-05	0.000222208	0.340928295	0.340928295	M1	Male	trans
cg20339553_OTOG	6.85E-05	0.000222209	0.66512055	0.66512055	M1	Male	trans
cg06282009_IGKV1-6	6.85E-05	0.000222213	-1.59354663	1.59354663	M1	Male	trans
cg24711324_HSPA4L	6.85E-05	0.000222213	-0.558298275	0.558298275	M1	Male	trans
cg11567268_SNORD18	6.85E-05	0.000222214	-0.480032158	0.480032158	M1	Male	trans
cg11056334_CCNB3	6.85E-05	0.000222214	-0.347070304	0.347070304	M1	Male	trans
cg17421982_CHRNA4	6.85E-05	0.000222215	-0.49625177	0.49625177	M1	Male	trans
cg03176298_RNU4-84P	6.85E-05	0.000222215	-0.798232016	0.798232016	M1	Male	trans
cg14980177_FAM90A24P	6.85E-05	0.000222215	0.471481116	0.471481116	M1	Male	trans
cg19653415_IGKV1-39	6.85E-05	0.000222215	-1.18736405	1.18736405	M1	Male	trans
cg07472332_HOXA9	6.85E-05	0.000222218	-1.137595034	1.137595034	M1	Male	trans
cg13543544_IFNA13	6.85E-05	0.00022222	0.628909212	0.628909212	M1	Male	trans
cg02671217_GABPB1	6.85E-05	0.00022222	-0.59308138	0.59308138	M1	Male	trans
cg17051704_WNK3	6.85E-05	0.000222227	0.58400648	0.58400648	M1	Male	trans
cg16476700_DCX	6.85E-05	0.000222228	-0.236573851	0.236573851	M1	Male	trans
cg08533711_ENSG00000226349	6.85E-05	0.000222228	-0.722062631	0.722062631	M1	Male	trans
cg27513510_SNORD19	6.85E-05	0.000222228	-0.724404982	0.724404982	M1	Male	trans
cg03655023_ATR	6.85E-05	0.000222228	-0.593623472	0.593623472	M1	Male	trans
cg00629730_ENSG00000237774	6.85E-05	0.000222228	-0.401147381	0.401147381	M1	Male	trans
cg22595719_SNORD115-8	6.85E-05	0.000222231	-0.50414948	0.50414948	M1	Male	trans
cg07448055_TOX2	6.85E-05	0.000222231	0.840747245	0.840747245	M1	Male	trans
cg00326788_CHRNA3	6.85E-05	0.000222233	-0.583325154	0.583325154	M1	Male	trans
cg23505243_HIKESHIP1	6.85E-05	0.000222234	-0.921728942	0.921728942	M1	Male	trans
cg24968733_VDAC1P2	6.85E-05	0.000222237	-0.815778193	0.815778193	M1	Male	trans
cg02792740_SGMS1-AS1	6.85E-05	0.000222237	0.5898932	0.5898932	M1	Male	trans
cg10852431_ENSG00000228259	6.85E-05	0.000222238	0.836926301	0.836926301	M1	Male	trans
cg04513703_NEFM	6.85E-05	0.000222241	-0.185767047	0.185767047	M1	Male	trans
cg11216917_TRAJ43	6.85E-05	0.000222242	0.514821958	0.514821958	M1	Male	trans
cg17261658_FMN2	6.85E-05	0.000222247	-0.590079807	0.590079807	M1	Male	trans
cg19271242_TAS2R7	6.85E-05	0.000222247	-0.494228774	0.494228774	M1	Male	trans
cg24092000_PIH1D2	6.85E-05	0.000222247	-0.583181897	0.583181897	M1	Male	trans
cg17126990_ENSG00000227723	6.85E-05	0.000222247	0.827476335	0.827476335	M1	Male	trans
cg03929761_AKAP12	6.85E-05	0.000222252	-0.714164463	0.714164463	M1	Male	trans
cg16217323_ENSG00000235861	6.85E-05	0.000222253	-0.630514412	0.630514412	M1	Male	trans
cg13434714_FOSB	6.85E-05	0.000222253	0.962799437	0.962799437	M1	Male	trans
cg13799853_FYN	6.85E-05	0.000222254	0.437815497	0.437815497	M1	Male	trans
cg07850274_CCDC66	6.85E-05	0.000222258	-0.668778723	0.668778723	M1	Male	trans
cg06889790_FHL3	6.85E-05	0.000222258	0.613989188	0.613989188	M1	Male	trans
cg07096305_PDS5A	6.85E-05	0.000222258	0.545339658	0.545339658	M1	Male	trans
cg21663341_HLA-S	6.85E-05	0.000222259	0.579180103	0.579180103	M1	Male	trans
cg07793432_DNMBP-AS1	6.85E-05	0.00022226	-0.671440572	0.671440572	M1	Male	trans
cg14409406_METTL23	6.86E-05	0.000222263	-0.640288143	0.640288143	M1	Male	trans
cg03566291_ENSG00000239532	6.86E-05	0.000222263	-0.589377764	0.589377764	M1	Male	trans
cg00530579_HSD3BP2	6.86E-05	0.000222263	-0.402716201	0.402716201	M1	Male	trans
cg10295807_GLDC	6.86E-05	0.000222264	-0.292984518	0.292984518	M1	Male	trans
cg10301769_RYR2	6.86E-05	0.000222264	-0.389550001	0.389550001	M1	Male	trans
cg19996272_ENSG00000231569	6.86E-05	0.000222274	0.79430508	0.79430508	M1	Male	trans
cg07919744_ENSG00000229494	6.86E-05	0.000222276	-0.695516724	0.695516724	M1	Male	trans
cg27390524_SEZ6L	6.86E-05	0.000222276	-0.483649318	0.483649318	M1	Male	trans
cg07793432_BBOX1	6.86E-05	0.000222282	-0.660293914	0.660293914	M1	Male	trans
cg10377685_ENSG00000236111	6.86E-05	0.000222283	-0.593579694	0.593579694	M1	Male	trans
cg14409406_MAP3K5	6.86E-05	0.000222283	-0.584553351	0.584553351	M1	Male	trans
cg22714776_IGLV1-50	6.86E-05	0.000222287	-0.587063743	0.587063743	M1	Male	trans
cg09757838_RNU6-810P	6.86E-05	0.000222287	0.521180654	0.521180654	M1	Male	trans
cg01160724_LINC02526	6.86E-05	0.00022229	-0.53757946	0.53757946	M1	Male	trans
cg11868136_OR6B2	6.86E-05	0.000222291	-0.328164177	0.328164177	M1	Male	trans
cg20859841_PODNL1	6.86E-05	0.000222291	-0.650329042	0.650329042	M1	Male	trans
cg16237565_ENSG00000229738	6.86E-05	0.000222291	-0.61489778	0.61489778	M1	Male	trans
cg08837744_ENSG00000229002	6.86E-05	0.000222292	-0.677834584	0.677834584	M1	Male	trans
cg18180710_MIR3936HG	6.86E-05	0.000222294	0.764050763	0.764050763	M1	Male	trans
cg02859042_EPAS1	6.86E-05	0.000222294	-0.551093646	0.551093646	M1	Male	trans
cg03608583_ACSL6-AS1	6.86E-05	0.000222294	-0.267751909	0.267751909	M1	Male	trans
cg11216917_ENSG00000227705	6.86E-05	0.000222294	0.726285418	0.726285418	M1	Male	trans
cg16678169_ENSG00000223944	6.86E-05	0.000222294	0.427285908	0.427285908	M1	Male	trans
cg12749468_LAMA4	6.86E-05	0.000222294	-0.483697913	0.483697913	M1	Male	trans
cg16472408_SKOR2	6.86E-05	0.000222294	-0.942076141	0.942076141	M1	Male	trans
cg26034147_C1QTNF1	6.86E-05	0.000222294	-0.630906485	0.630906485	M1	Male	trans
cg05936432_SSX7	6.86E-05	0.000222294	-0.638749959	0.638749959	M1	Male	trans
cg05936432_C1orf68	6.86E-05	0.000222294	-0.481588596	0.481588596	M1	Male	trans
cg05936432_ENSG00000234811	6.86E-05	0.000222294	-0.285173003	0.285173003	M1	Male	trans
cg05936432_SSX2	6.86E-05	0.000222294	-0.098941255	0.098941255	M1	Male	trans
cg05936432_KLF17	6.86E-05	0.000222294	-0.435764504	0.435764504	M1	Male	trans
cg05936432_PPIAP60	6.86E-05	0.000222294	-0.35594857	0.35594857	M1	Male	trans
cg05936432_NPM1P51	6.86E-05	0.000222294	-1.060791327	1.060791327	M1	Male	trans
cg05936432_CUBNP3	6.86E-05	0.000222294	-0.320056218	0.320056218	M1	Male	trans
cg05936432_SSU72P6	6.86E-05	0.000222294	-0.702932332	0.702932332	M1	Male	trans
cg05936432_OR1S2	6.86E-05	0.000222294	-0.435764504	0.435764504	M1	Male	trans
cg05936432_RPS4XP15	6.86E-05	0.000222294	-1.060791327	1.060791327	M1	Male	trans
cg05936432_SNORD114-16	6.86E-05	0.000222294	-1.060791327	1.060791327	M1	Male	trans
cg05936432_OR2Z1	6.86E-05	0.000222294	-0.487962565	0.487962565	M1	Male	trans
cg05936432_MIR371A	6.86E-05	0.000222294	-0.435764504	0.435764504	M1	Male	trans
cg05936432_SLC25A6P1	6.86E-05	0.000222294	-0.617035849	0.617035849	M1	Male	trans
cg05936432_KRTAP19-1	6.86E-05	0.000222294	-0.533148734	0.533148734	M1	Male	trans
cg05936432_ENSG00000203971	6.86E-05	0.000222294	-1.060791327	1.060791327	M1	Male	trans
cg05936432_ENSG00000220556	6.86E-05	0.000222294	-1.060791327	1.060791327	M1	Male	trans
cg05936432_ENSG00000226946	6.86E-05	0.000222294	-1.060791327	1.060791327	M1	Male	trans
cg05936432_ENSG00000228095	6.86E-05	0.000222294	-1.060791327	1.060791327	M1	Male	trans
cg05936432_ENSG00000228480	6.86E-05	0.000222294	-1.060791327	1.060791327	M1	Male	trans
cg05936432_YBX1P9	6.86E-05	0.000222294	-0.752886392	0.752886392	M1	Male	trans
cg05936432_GCNT1P5	6.86E-05	0.000222294	-0.752886392	0.752886392	M1	Male	trans
cg05936432_RNU1-101P	6.86E-05	0.000222294	-0.475812212	0.475812212	M1	Male	trans
cg05936432_DCAF4L2	6.86E-05	0.000222294	-1.008598841	1.008598841	M1	Male	trans
cg05936432_SLC16A14P1	6.86E-05	0.000222294	-0.951624424	0.951624424	M1	Male	trans
cg05936432_LINC00474	6.86E-05	0.000222294	-0.536389025	0.536389025	M1	Male	trans
cg05936432_HSP90AB7P	6.86E-05	0.000222294	-0.752886392	0.752886392	M1	Male	trans
cg05936432_ENSG00000121388	6.86E-05	0.000222294	-0.752886392	0.752886392	M1	Male	trans
cg05936432_Y_RNA	6.86E-05	0.000222294	-0.752886392	0.752886392	M1	Male	trans
cg05936432_ENSG00000219666	6.86E-05	0.000222294	-0.752886392	0.752886392	M1	Male	trans
cg14867071_RNU1-78P	6.86E-05	0.000222294	0.640227447	0.640227447	M1	Male	trans
cg27015884_OFD1P4Y	6.86E-05	0.000222303	-0.407193435	0.407193435	M1	Male	trans
cg22548845_RNU4-52P	6.86E-05	0.000222304	-0.60110618	0.60110618	M1	Male	trans
cg18924965_RPS26P38	6.86E-05	0.000222307	0.650708636	0.650708636	M1	Male	trans
cg20498563_GGT2	6.86E-05	0.000222307	1.205238667	1.205238667	M1	Male	trans
cg05824180_UNC5B	6.86E-05	0.000222308	-0.779329977	0.779329977	M1	Male	trans
cg08894487_CDH4	6.86E-05	0.000222308	0.514708309	0.514708309	M1	Male	trans
cg07405255_PPP1R11P2	6.86E-05	0.000222312	-0.874720337	0.874720337	M1	Male	trans
cg07615839_GPHA2	6.86E-05	0.000222313	0.62697815	0.62697815	M1	Male	trans
cg24709999_ENSG00000213851	6.86E-05	0.000222313	1.333806082	1.333806082	M1	Male	trans
cg20821566_C2CD5	6.86E-05	0.000222322	-0.613252147	0.613252147	M1	Male	trans
cg19277969_RPL35AP34	6.86E-05	0.000222323	-0.834270768	0.834270768	M1	Male	trans
cg13799853_TRAV8-3	6.86E-05	0.000222323	0.371082907	0.371082907	M1	Male	trans
cg22052629_CCDC178	6.86E-05	0.000222327	-0.599077945	0.599077945	M1	Male	trans
cg08243048_ENSG00000217455	6.86E-05	0.000222328	-0.463983213	0.463983213	M1	Male	trans
cg09024862_LIMS2	6.86E-05	0.000222328	-0.641155594	0.641155594	M1	Male	trans
cg22087659_DNAJC6	6.86E-05	0.000222328	0.585202095	0.585202095	M1	Male	trans
cg22150270_RNA5SP205	6.86E-05	0.000222328	-0.858302341	0.858302341	M1	Male	trans
cg05970080_UBQLN3	6.86E-05	0.000222328	-0.790608038	0.790608038	M1	Male	trans
cg24135923_ENSG00000227139	6.86E-05	0.000222329	-0.818479612	0.818479612	M1	Male	trans
cg10524520_LINC01794	6.86E-05	0.000222337	-0.480593654	0.480593654	M1	Male	trans
cg05099240_LINC02264	6.86E-05	0.000222337	-0.553328338	0.553328338	M1	Male	trans
cg18910298_LINC00993	6.86E-05	0.000222339	0.693830764	0.693830764	M1	Male	trans
cg26830054_EIF3MP1	6.86E-05	0.00022234	-0.64866323	0.64866323	M1	Male	trans
cg26331395_VSIG4	6.86E-05	0.00022234	0.674214623	0.674214623	M1	Male	trans
cg05099240_RNU6-1289P	6.86E-05	0.000222341	-0.562945539	0.562945539	M1	Male	trans
cg11465192_ENSG00000224842	6.86E-05	0.000222341	-0.737032123	0.737032123	M1	Male	trans
cg26025506_PLAAT4	6.86E-05	0.000222342	0.711656607	0.711656607	M1	Male	trans
cg22052629_ZC3H7A	6.86E-05	0.000222343	-0.589070126	0.589070126	M1	Male	trans
cg16377723_ISLR2	6.86E-05	0.000222343	-0.640810472	0.640810472	M1	Male	trans
cg17027335_GJA1	6.86E-05	0.000222347	-0.509511237	0.509511237	M1	Male	trans
cg17261658_SLC1A2	6.86E-05	0.000222349	-0.912318028	0.912318028	M1	Male	trans
cg08358620_SNORD114-18	6.86E-05	0.000222355	0.52639678	0.52639678	M1	Male	trans
cg15374032_WT1	6.86E-05	0.000222358	-0.569079237	0.569079237	M1	Male	trans
cg08521677_ENSG00000206976	6.86E-05	0.000222358	0.716120157	0.716120157	M1	Male	trans
cg02792822_YAP1P1	6.86E-05	0.000222358	-1.542947878	1.542947878	M1	Male	trans
cg10836755_ENSG00000231324	6.86E-05	0.000222358	-0.508871258	0.508871258	M1	Male	trans
cg02425558_CT47B1	6.86E-05	0.000222358	-0.498630332	0.498630332	M1	Male	trans
cg02425558_SNORD114-2	6.86E-05	0.000222358	-0.944317802	0.944317802	M1	Male	trans
cg27294209_HHATL	6.86E-05	0.000222358	-0.991568612	0.991568612	M1	Male	trans
cg16064295_CNEP1R1	6.86E-05	0.000222358	-0.722181028	0.722181028	M1	Male	trans
cg16064295_PRKAA1	6.86E-05	0.000222365	-0.782478408	0.782478408	M1	Male	trans
cg18180710_RPL7AP2	6.86E-05	0.000222365	0.629087885	0.629087885	M1	Male	trans
cg04548815_PRSS53	6.86E-05	0.000222368	0.787891949	0.787891949	M1	Male	trans
cg04412054_TRBV29-1	6.86E-05	0.00022237	-0.439397176	0.439397176	M1	Male	trans
cg11316131_OTX2P2	6.86E-05	0.000222371	0.546002635	0.546002635	M1	Male	trans
cg15103479_ENSG00000227499	6.86E-05	0.000222371	0.807527304	0.807527304	M1	Male	trans
cg06103624_HSPA4L	6.86E-05	0.000222371	-0.576373753	0.576373753	M1	Male	trans
cg10803871_ATP6V1E1P1	6.86E-05	0.000222371	-0.503148963	0.503148963	M1	Male	trans
cg14737164_PABPC1L2A	6.86E-05	0.000222372	-0.506499899	0.506499899	M1	Male	trans
cg26603220_RN7SL274P	6.86E-05	0.000222373	-1.083718868	1.083718868	M1	Male	trans
cg22618164_RNU6-526P	6.86E-05	0.00022238	0.709416149	0.709416149	M1	Male	trans
cg06080941_PDE4B-AS1	6.86E-05	0.000222382	-0.609013474	0.609013474	M1	Male	trans
cg22052629_ZNF585A	6.86E-05	0.000222383	-0.591440106	0.591440106	M1	Male	trans
cg16404630_SEC61GP1	6.86E-05	0.000222383	-0.478809943	0.478809943	M1	Male	trans
cg16404630_ENSG00000222001	6.86E-05	0.000222383	-0.622068609	0.622068609	M1	Male	trans
cg23704675_MIR421	6.86E-05	0.000222384	0.728263516	0.728263516	M1	Male	trans
cg00490039_ENSG00000226945	6.86E-05	0.000222385	-0.446932746	0.446932746	M1	Male	trans
cg17232322_ENSG00000173366	6.86E-05	0.000222385	1.161127143	1.161127143	M1	Male	trans
cg23739048_RN7SL263P	6.86E-05	0.000222389	0.584846429	0.584846429	M1	Male	trans
cg24737292_PLPPR1	6.86E-05	0.000222389	-0.566280876	0.566280876	M1	Male	trans
cg22231244_PPIAP81	6.86E-05	0.000222389	-1.051459996	1.051459996	M1	Male	trans
cg03635525_ENSG00000235858	6.86E-05	0.000222391	-0.727077757	0.727077757	M1	Male	trans
cg01451277_VAT1	6.86E-05	0.000222394	-0.499138964	0.499138964	M1	Male	trans
cg01293277_CDK11A	6.86E-05	0.000222395	-0.585225005	0.585225005	M1	Male	trans
cg01952618_ENSG00000233720	6.86E-05	0.000222395	-0.678342552	0.678342552	M1	Male	trans
cg07668606_TBXA2R	6.86E-05	0.000222395	-0.526627859	0.526627859	M1	Male	trans
cg24431879_LINC02806	6.86E-05	0.000222395	-0.829559684	0.829559684	M1	Male	trans
cg13101948_RNU6-125P	6.86E-05	0.000222396	-0.763002611	0.763002611	M1	Male	trans
cg16062368_MIR579	6.86E-05	0.000222397	-1.07646763	1.07646763	M1	Male	trans
cg20821566_CYHR1	6.86E-05	0.000222397	0.494720093	0.494720093	M1	Male	trans
cg19703425_LINC01238	6.86E-05	0.000222397	-0.954870655	0.954870655	M1	Male	trans
cg16838132_ENSG00000224469	6.86E-05	0.000222398	-1.058204761	1.058204761	M1	Male	trans
cg16037947_KCNC4	6.86E-05	0.000222404	0.539408998	0.539408998	M1	Male	trans
cg07091544_RTBDN	6.86E-05	0.000222404	-0.287475817	0.287475817	M1	Male	trans
cg03119028_MRGPRE	6.86E-05	0.000222404	0.529041724	0.529041724	M1	Male	trans
cg03549208_SLC25A5P1	6.86E-05	0.000222404	-0.572253557	0.572253557	M1	Male	trans
cg02639080_EIF3MP1	6.86E-05	0.000222406	-0.696964962	0.696964962	M1	Male	trans
cg21668166_RN7SL496P	6.86E-05	0.000222409	-0.371714882	0.371714882	M1	Male	trans
cg22166914_OPN1LW	6.86E-05	0.000222409	-0.238557101	0.238557101	M1	Male	trans
cg04407141_MIR103A2	6.86E-05	0.000222409	-0.627122661	0.627122661	M1	Male	trans
cg24051234_IQUB	6.86E-05	0.000222411	-1.15582923	1.15582923	M1	Male	trans
cg01817709_KIRREL3-AS3	6.86E-05	0.000222411	-0.335006716	0.335006716	M1	Male	trans
cg10034640_ZDHHC20P4	6.86E-05	0.000222411	-0.440554241	0.440554241	M1	Male	trans
cg21435568_ENSG00000233542	6.86E-05	0.000222413	0.591566588	0.591566588	M1	Male	trans
cg13302528_SV2A	6.86E-05	0.000222418	-0.689325564	0.689325564	M1	Male	trans
cg14924064_RPA4	6.86E-05	0.000222422	0.520790134	0.520790134	M1	Male	trans
cg10411146_RSPO4	6.86E-05	0.000222426	-0.532556314	0.532556314	M1	Male	trans
cg17477995_PIN4	6.86E-05	0.000222428	-0.45967037	0.45967037	M1	Male	trans
cg00282674_ENSG00000232762	6.86E-05	0.00022243	0.540122371	0.540122371	M1	Male	trans
cg27286337_CICP6	6.86E-05	0.000222432	-0.536520979	0.536520979	M1	Male	trans
cg11764900_RAET1L	6.86E-05	0.000222436	0.398391275	0.398391275	M1	Male	trans
cg18455249_DKK2	6.86E-05	0.000222439	0.814935479	0.814935479	M1	Male	trans
cg14267705_RPL23AP11	6.86E-05	0.000222439	-0.670874912	0.670874912	M1	Male	trans
cg16271481_LILRA1	6.86E-05	0.000222441	-0.535698166	0.535698166	M1	Male	trans
cg08158518_SOAT2	6.86E-05	0.000222442	-0.359268956	0.359268956	M1	Male	trans
cg03915648_LIPH	6.86E-05	0.000222443	0.613372263	0.613372263	M1	Male	trans
cg24819427_ENSG00000224366	6.86E-05	0.000222445	-0.562973665	0.562973665	M1	Male	trans
cg15251010_GNS	6.86E-05	0.000222447	-0.871858803	0.871858803	M1	Male	trans
cg16353929_IGHV3-66	6.86E-05	0.000222447	-0.680165384	0.680165384	M1	Male	trans
cg02429487_OR2T8	6.86E-05	0.00022245	-0.474761436	0.474761436	M1	Male	trans
cg04407141_SNRPGP12	6.86E-05	0.000222451	-0.493661433	0.493661433	M1	Male	trans
cg05475109_TNP2	6.86E-05	0.000222451	0.404494852	0.404494852	M1	Male	trans
cg08535195_OR5BB1P	6.86E-05	0.000222453	-0.599270877	0.599270877	M1	Male	trans
cg24135923_H4P1	6.86E-05	0.000222454	-0.614753523	0.614753523	M1	Male	trans
cg01814674_MTND3P16	6.86E-05	0.000222465	-0.349567599	0.349567599	M1	Male	trans
cg18455249_NPIPB9	6.86E-05	0.000222465	0.650269973	0.650269973	M1	Male	trans
cg12129080_MIR1245A	6.86E-05	0.000222467	-0.270125424	0.270125424	M1	Male	trans
cg07830906_RCN1P1	6.86E-05	0.000222472	-0.630877986	0.630877986	M1	Male	trans
cg14267705_KLF7-IT1	6.86E-05	0.000222475	-0.71189021	0.71189021	M1	Male	trans
cg00490039_ENSG00000229646	6.86E-05	0.000222475	-0.476984931	0.476984931	M1	Male	trans
cg13353160_PLPPR1	6.86E-05	0.000222477	-0.627218298	0.627218298	M1	Male	trans
cg06195376_NOVA2	6.87E-05	0.000222482	-0.817514207	0.817514207	M1	Male	trans
cg13845724_KMO	6.87E-05	0.000222482	-0.646862831	0.646862831	M1	Male	trans
cg24439232_CTSF	6.87E-05	0.000222484	-0.387064009	0.387064009	M1	Male	trans
cg15630394_ENSG00000231979	6.87E-05	0.000222485	-0.577693475	0.577693475	M1	Male	trans
cg05056349_CHTF8	6.87E-05	0.000222489	0.559074465	0.559074465	M1	Male	trans
cg18592447_HSPA8P6	6.87E-05	0.000222489	0.605329088	0.605329088	M1	Male	trans
cg00134973_RPS4XP22	6.87E-05	0.000222489	-0.692302061	0.692302061	M1	Male	trans
cg12845678_NPNT	6.87E-05	0.000222489	-0.51889225	0.51889225	M1	Male	trans
cg08825286_ENSG00000213287	6.87E-05	0.00022249	-0.924740588	0.924740588	M1	Male	trans
cg22087659_RNU6-788P	6.87E-05	0.00022249	0.846425064	0.846425064	M1	Male	trans
cg16064295_FBXO25	6.87E-05	0.00022249	-0.697370421	0.697370421	M1	Male	trans
cg03167407_RNU6-233P	6.87E-05	0.00022249	-1.061684883	1.061684883	M1	Male	trans
cg06338987_GABRG1	6.87E-05	0.00022249	-0.686985497	0.686985497	M1	Male	trans
cg21849790_TPRG1	6.87E-05	0.00022249	0.463584605	0.463584605	M1	Male	trans
cg22541572_POU6F2-AS2	6.87E-05	0.00022249	-0.887054	0.887054	M1	Male	trans
cg16582255_CFAP20DC-AS1	6.87E-05	0.000222494	-0.585200396	0.585200396	M1	Male	trans
cg14924064_KDM4A-AS1	6.87E-05	0.000222498	0.532801835	0.532801835	M1	Male	trans
cg16064295_FAXC	6.87E-05	0.000222499	-0.758472713	0.758472713	M1	Male	trans
cg02792740_APC2	6.87E-05	0.000222499	-0.484373047	0.484373047	M1	Male	trans
cg09483607_RANBP2	6.87E-05	0.000222501	-0.627209365	0.627209365	M1	Male	trans
cg25994476_HPGD	6.87E-05	0.000222501	0.610306093	0.610306093	M1	Male	trans
cg02288294_CICP2	6.87E-05	0.000222504	-0.470654606	0.470654606	M1	Male	trans
cg18323824_ENSG00000227824	6.87E-05	0.000222506	-0.459762062	0.459762062	M1	Male	trans
cg00828556_IFNA13	6.87E-05	0.000222506	-0.472759058	0.472759058	M1	Male	trans
cg05471495_ENSG00000232725	6.87E-05	0.000222509	0.562217777	0.562217777	M1	Male	trans
cg25215565_NGB	6.87E-05	0.00022251	-0.353250772	0.353250772	M1	Male	trans
cg00134973_USP10	6.87E-05	0.000222513	-0.800182005	0.800182005	M1	Male	trans
cg02297879_SNORD116-10	6.87E-05	0.000222515	0.651100266	0.651100266	M1	Male	trans
cg03351580_JCHAIN	6.87E-05	0.000222519	-0.730587389	0.730587389	M1	Male	trans
cg24659501_SRRM3	6.87E-05	0.000222521	0.742074851	0.742074851	M1	Male	trans
cg25486571_ENSG00000227775	6.87E-05	0.000222521	-0.756349551	0.756349551	M1	Male	trans
cg24092000_EFCAB10	6.87E-05	0.000222523	-0.593718891	0.593718891	M1	Male	trans
cg03772511_MAGEA9	6.87E-05	0.000222523	0.881842532	0.881842532	M1	Male	trans
cg21909391_RNU7-9P	6.87E-05	0.000222528	-0.404636765	0.404636765	M1	Male	trans
cg05873303_ENSG00000238139	6.87E-05	0.000222528	0.726639809	0.726639809	M1	Male	trans
cg11242910_ENSG00000224092	6.87E-05	0.000222528	0.912866621	0.912866621	M1	Male	trans
cg09385285_RN7SKP75	6.87E-05	0.00022253	-0.546011105	0.546011105	M1	Male	trans
cg16156113_ISLR2	6.87E-05	0.00022253	-0.331156024	0.331156024	M1	Male	trans
cg00463491_CHIAP1	6.87E-05	0.00022253	0.890277229	0.890277229	M1	Male	trans
cg02921852_ENSG00000227189	6.87E-05	0.00022253	0.697014857	0.697014857	M1	Male	trans
cg20599295_CTAG1B	6.87E-05	0.00022254	-0.626843924	0.626843924	M1	Male	trans
cg06738047_ENSG00000240056	6.87E-05	0.00022254	0.672362084	0.672362084	M1	Male	trans
cg10786829_ENSG00000243144	6.87E-05	0.000222541	-0.786769542	0.786769542	M1	Male	trans
cg08426938_RTTN	6.87E-05	0.000222545	-0.607216363	0.607216363	M1	Male	trans
cg23224396_ENSG00000234503	6.87E-05	0.000222546	0.555663602	0.555663602	M1	Male	trans
cg08183793_SNORD38C	6.87E-05	0.000222549	-0.743579022	0.743579022	M1	Male	trans
cg09422908_RPS15AP11	6.87E-05	0.000222549	-0.593924328	0.593924328	M1	Male	trans
cg13360540_MYBPH	6.87E-05	0.000222552	-0.753210353	0.753210353	M1	Male	trans
cg08818130_SESN3	6.87E-05	0.000222554	-0.966809722	0.966809722	M1	Male	trans
cg13045265_MIR548B	6.87E-05	0.00022256	-0.782656552	0.782656552	M1	Male	trans
cg02679674_ENSG00000234206	6.87E-05	0.00022256	-0.626684289	0.626684289	M1	Male	trans
cg13546658_ENSG00000232719	6.87E-05	0.00022256	0.483798221	0.483798221	M1	Male	trans
cg13793166_RPL35AP37	6.87E-05	0.00022256	0.901787269	0.901787269	M1	Male	trans
cg01683654_ADRB3	6.87E-05	0.00022256	0.524357831	0.524357831	M1	Male	trans
cg02121773_RNU6-824P	6.87E-05	0.000222561	-0.663544595	0.663544595	M1	Male	trans
cg12594546_SUMO1P1	6.87E-05	0.000222561	-0.468810993	0.468810993	M1	Male	trans
cg02792740_IPMK	6.87E-05	0.000222562	0.550554032	0.550554032	M1	Male	trans
cg17867325_LINC00866	6.87E-05	0.000222562	1.557863924	1.557863924	M1	Male	trans
cg11921348_HMGN1P5	6.87E-05	0.000222562	-0.466728046	0.466728046	M1	Male	trans
cg00340919_ENSG00000223719	6.87E-05	0.000222562	-0.716701659	0.716701659	M1	Male	trans
cg17653352_GPR150	6.87E-05	0.000222573	-0.636796637	0.636796637	M1	Male	trans
cg16064295_POLR1D	6.87E-05	0.000222576	-0.689657322	0.689657322	M1	Male	trans
cg06163824_RNU6-115P	6.87E-05	0.000222577	-0.835831913	0.835831913	M1	Male	trans
cg21319275_CTSLP6	6.87E-05	0.000222578	-0.634198751	0.634198751	M1	Male	trans
cg21018156_ARHGAP10	6.87E-05	0.000222578	-0.456473652	0.456473652	M1	Male	trans
cg06502685_RN7SL111P	6.87E-05	0.000222583	-0.511214803	0.511214803	M1	Male	trans
cg18635497_ATOH8	6.87E-05	0.000222583	0.640463841	0.640463841	M1	Male	trans
cg20861237_PSMB9	6.87E-05	0.000222583	-0.559259777	0.559259777	M1	Male	trans
cg24673875_MIR320A	6.87E-05	0.000222585	-0.775331851	0.775331851	M1	Male	trans
cg07766767_ENSG00000242262	6.87E-05	0.000222586	-0.355516317	0.355516317	M1	Male	trans
cg01521225_ENSG00000224762	6.87E-05	0.000222591	-0.487659891	0.487659891	M1	Male	trans
cg01994308_RPL12P31	6.87E-05	0.000222591	0.429619644	0.429619644	M1	Male	trans
cg21097881_DYNLT3P2	6.87E-05	0.000222595	1.044795145	1.044795145	M1	Male	trans
cg27368538_RRP7A	6.87E-05	0.0002226	-2.007700653	2.007700653	M1	Male	trans
cg10960626_IL9RP1	6.87E-05	0.0002226	-0.602482577	0.602482577	M1	Male	trans
cg09022213_CYP2F1	6.87E-05	0.000222601	0.496839385	0.496839385	M1	Male	trans
cg07474672_ENSG00000238055	6.87E-05	0.000222615	-0.658059455	0.658059455	M1	Male	trans
cg13716788_ENSG00000229588	6.87E-05	0.000222618	-1.193553628	1.193553628	M1	Male	trans
cg13703663_IGLJ6	6.87E-05	0.000222618	-0.571522983	0.571522983	M1	Male	trans
cg12836961_ZIC5	6.87E-05	0.000222618	-0.624223347	0.624223347	M1	Male	trans
cg10991855_IYD	6.87E-05	0.000222618	-0.561457894	0.561457894	M1	Male	trans
cg22762615_SMTNL1	6.87E-05	0.000222623	0.445859269	0.445859269	M1	Male	trans
cg14408831_RPL7P5	6.87E-05	0.000222623	-1.221116272	1.221116272	M1	Male	trans
cg03891843_HAS2	6.87E-05	0.000222624	-0.500783555	0.500783555	M1	Male	trans
cg14484356_RNU6-654P	6.87E-05	0.000222628	-0.83764016	0.83764016	M1	Male	trans
cg01124926_RNU1-52P	6.87E-05	0.000222635	-0.610681506	0.610681506	M1	Male	trans
cg04728840_HOXA7	6.87E-05	0.000222638	1.023479281	1.023479281	M1	Male	trans
cg05986572_FOXN1	6.87E-05	0.000222638	0.694613392	0.694613392	M1	Male	trans
cg06803261_RPL11P1	6.87E-05	0.000222638	-0.574740167	0.574740167	M1	Male	trans
cg05689028_RNU5E-6P	6.87E-05	0.000222638	0.679449245	0.679449245	M1	Male	trans
cg00516582_PRG3	6.87E-05	0.000222638	-0.740467026	0.740467026	M1	Male	trans
cg13622265_OR6S1	6.87E-05	0.000222638	-0.26114829	0.26114829	M1	Male	trans
cg13762777_EPHA3	6.87E-05	0.000222638	0.860986592	0.860986592	M1	Male	trans
cg26335602_MTCO3P5	6.87E-05	0.000222638	0.735517726	0.735517726	M1	Male	trans
cg11316131_RNU4-50P	6.87E-05	0.000222638	0.572522655	0.572522655	M1	Male	trans
cg06032500_TRBV4-2	6.87E-05	0.000222638	-0.659821377	0.659821377	M1	Male	trans
cg12398261_ATOX1	6.87E-05	0.000222638	3.508169553	3.508169553	M1	Male	trans
cg07850274_ENSG00000239804	6.87E-05	0.000222638	-0.628411303	0.628411303	M1	Male	trans
cg02305803_PDIA3P2	6.87E-05	0.000222638	-0.689753471	0.689753471	M1	Male	trans
cg12307698_ENSG00000234296	6.87E-05	0.000222638	0.762759475	0.762759475	M1	Male	trans
cg12307698_HNRNPA1P46	6.87E-05	0.000222638	2.029517872	2.029517872	M1	Male	trans
cg12307698_CYCSP8	6.87E-05	0.000222638	2.029517872	2.029517872	M1	Male	trans
cg12307698_EIF4BP4	6.87E-05	0.000222638	2.029517872	2.029517872	M1	Male	trans
cg12307698_ANKRD49P4	6.87E-05	0.000222638	2.029517872	2.029517872	M1	Male	trans
cg12307698_ENSG00000225325	6.87E-05	0.000222638	2.029517872	2.029517872	M1	Male	trans
cg12307698_ENSG00000229532	6.87E-05	0.000222638	2.029517872	2.029517872	M1	Male	trans
cg12307698_ENSG00000237378	6.87E-05	0.000222638	1.613211752	1.613211752	M1	Male	trans
cg12307698_HNRNPA1P64	6.87E-05	0.000222638	1.667419079	1.667419079	M1	Male	trans
cg12307698_MRPS21P2	6.87E-05	0.000222638	0.99848139	0.99848139	M1	Male	trans
cg12307698_LINC01304	6.87E-05	0.000222638	1.820658529	1.820658529	M1	Male	trans
cg12307698_ATOH1	6.87E-05	0.000222638	1.180519911	1.180519911	M1	Male	trans
cg12307698_SNCB	6.87E-05	0.000222638	0.528615686	0.528615686	M1	Male	trans
cg12307698_MRPL42P3	6.87E-05	0.000222638	1.180519911	1.180519911	M1	Male	trans
cg12307698_RNU6-246P	6.87E-05	0.000222638	1.180519911	1.180519911	M1	Male	trans
cg12307698_OR51T1	6.87E-05	0.000222638	0.83370954	0.83370954	M1	Male	trans
cg12307698_LINC00395	6.87E-05	0.000222638	1.440430695	1.440430695	M1	Male	trans
cg12307698_OR4N5	6.87E-05	0.000222638	0.152714963	0.152714963	M1	Male	trans
cg12307698_ELK2AP	6.87E-05	0.000222638	0.293775584	0.293775584	M1	Male	trans
cg12307698_RNU6-616P	6.87E-05	0.000222638	1.137501091	1.137501091	M1	Male	trans
cg12307698_ENSG00000235350	6.87E-05	0.000222638	1.440430695	1.440430695	M1	Male	trans
cg12307698_ENSG00000236544	6.87E-05	0.000222638	1.440430695	1.440430695	M1	Male	trans
cg12307698_OR6C75	6.87E-05	0.000222638	0.276145707	0.276145707	M1	Male	trans
cg22549984_FAM9B	6.87E-05	0.000222643	-1.193490723	1.193490723	M1	Male	trans
cg21663341_GRAMD4P2	6.87E-05	0.000222643	0.686016646	0.686016646	M1	Male	trans
cg19579176_KIF1A	6.87E-05	0.000222643	-0.083644944	0.083644944	M1	Male	trans
cg01134380_KRTAP5-5	6.87E-05	0.000222643	-0.6965527	0.6965527	M1	Male	trans
cg03238516_ENSG00000233542	6.87E-05	0.000222644	-0.398544095	0.398544095	M1	Male	trans
cg19260869_ENSG00000234460	6.87E-05	0.000222646	-0.964962103	0.964962103	M1	Male	trans
cg12885203_ID1	6.87E-05	0.000222647	0.76397897	0.76397897	M1	Male	trans
cg02491754_RSU1P1	6.87E-05	0.000222649	0.561053732	0.561053732	M1	Male	trans
cg14120340_MIR342	6.87E-05	0.000222649	-0.849511638	0.849511638	M1	Male	trans
cg18091591_GALP	6.87E-05	0.000222649	-1.157367347	1.157367347	M1	Male	trans
cg27064927_OAZ1P1	6.87E-05	0.000222649	-1.106868382	1.106868382	M1	Male	trans
cg04126584_ACAN	6.87E-05	0.000222651	-0.723892157	0.723892157	M1	Male	trans
cg09612852_SERPINA4	6.87E-05	0.000222651	-0.285257945	0.285257945	M1	Male	trans
cg02792740_GPN1	6.87E-05	0.000222651	0.5125528	0.5125528	M1	Male	trans
cg03480243_TMEM14B	6.87E-05	0.000222651	-0.482605089	0.482605089	M1	Male	trans
cg19641557_ENSG00000231505	6.87E-05	0.000222651	-0.709561292	0.709561292	M1	Male	trans
cg26380562_OR51B3P	6.87E-05	0.000222651	-0.965239313	0.965239313	M1	Male	trans
cg27465654_RNA5S16	6.87E-05	0.000222651	0.204185255	0.204185255	M1	Male	trans
cg07793432_HOATZ	6.87E-05	0.000222651	-0.667604517	0.667604517	M1	Male	trans
cg11876012_ID1	6.87E-05	0.000222651	0.740977216	0.740977216	M1	Male	trans
cg08229224_RAPGEF4	6.87E-05	0.000222651	-0.577397766	0.577397766	M1	Male	trans
cg01851608_ENSG00000228021	6.87E-05	0.000222651	-0.7701586	0.7701586	M1	Male	trans
cg17918676_OR2AP1	6.87E-05	0.000222651	-0.477309441	0.477309441	M1	Male	trans
cg00758297_CTNNA2-AS1	6.87E-05	0.000222651	0.333031706	0.333031706	M1	Male	trans
cg00758297_ZNF734P	6.87E-05	0.000222651	0.83839095	0.83839095	M1	Male	trans
cg00758297_NEK2P2	6.87E-05	0.000222651	0.209310063	0.209310063	M1	Male	trans
cg00758297_ENSG00000227679	6.87E-05	0.000222651	0.08689937	0.08689937	M1	Male	trans
cg00758297_CT45A5	6.87E-05	0.000222651	0.202672593	0.202672593	M1	Male	trans
cg00758297_LINC02778	6.87E-05	0.000222651	0.557328757	0.557328757	M1	Male	trans
cg00758297_NDUFS5P2	6.87E-05	0.000222651	0.441274151	0.441274151	M1	Male	trans
cg00758297_MTND5P29	6.87E-05	0.000222651	0.619381247	0.619381247	M1	Male	trans
cg00758297_RNA5SP113	6.87E-05	0.000222651	0.26655767	0.26655767	M1	Male	trans
cg00758297_RNU6-169P	6.87E-05	0.000222651	0.782878173	0.782878173	M1	Male	trans
cg00758297_LINC02433	6.87E-05	0.000222651	0.391439086	0.391439086	M1	Male	trans
cg00758297_FUNDC2P3	6.87E-05	0.000222651	0.507620323	0.507620323	M1	Male	trans
cg00758297_ASB10	6.87E-05	0.000222651	0.391439086	0.391439086	M1	Male	trans
cg00758297_LINC02247	6.87E-05	0.000222651	0.507620323	0.507620323	M1	Male	trans
cg00758297_IGF2-AS	6.87E-05	0.000222651	0.391439086	0.391439086	M1	Male	trans
cg00758297_SMSP1	6.87E-05	0.000222651	0.507620323	0.507620323	M1	Male	trans
cg00758297_ENSG00000230432	6.87E-05	0.000222651	0.391439086	0.391439086	M1	Male	trans
cg00758297_ENSG00000230621	6.87E-05	0.000222651	0.619381247	0.619381247	M1	Male	trans
cg00758297_ACTBP12	6.87E-05	0.000222651	0.872687118	0.872687118	M1	Male	trans
cg00758297_MTND5P18	6.87E-05	0.000222651	0.872687118	0.872687118	M1	Male	trans
cg00758297_PHOX2B	6.87E-05	0.000222651	0.212027585	0.212027585	M1	Male	trans
cg00758297_RN7SL868P	6.87E-05	0.000222651	0.872687118	0.872687118	M1	Male	trans
cg00758297_MIR218-2	6.87E-05	0.000222651	0.781011492	0.781011492	M1	Male	trans
cg00758297_MTND1P2	6.87E-05	0.000222651	0.872687118	0.872687118	M1	Male	trans
cg00758297_H3P29	6.87E-05	0.000222651	0.872687118	0.872687118	M1	Male	trans
cg00758297_SORCS3	6.87E-05	0.000222651	0.53311534	0.53311534	M1	Male	trans
cg00758297_BHLHA9	6.87E-05	0.000222651	0.363059787	0.363059787	M1	Male	trans
cg00758297_SPEM1	6.87E-05	0.000222651	0.76553356	0.76553356	M1	Male	trans
cg00758297_Y_RNA	6.87E-05	0.000222651	0.872687118	0.872687118	M1	Male	trans
cg00758297_SKP2P1	6.87E-05	0.000222651	0.872687118	0.872687118	M1	Male	trans
cg00758297_ENSG00000232897	6.87E-05	0.000222651	0.150569429	0.150569429	M1	Male	trans
cg00758297_LINC01114	6.87E-05	0.000222651	0.17600371	0.17600371	M1	Male	trans
cg04001978_HMGB1P17	6.87E-05	0.000222651	-0.560784421	0.560784421	M1	Male	trans
cg17329937_OR7E130P	6.87E-05	0.000222654	-0.931859607	0.931859607	M1	Male	trans
cg20821566_YIF1B	6.87E-05	0.000222654	0.515353812	0.515353812	M1	Male	trans
cg00064388_NLRP14	6.87E-05	0.000222654	-0.686026846	0.686026846	M1	Male	trans
cg14832818_ATAD3C	6.87E-05	0.000222654	-0.82162795	0.82162795	M1	Male	trans
cg18910298_SNORA5A	6.87E-05	0.000222654	0.540293759	0.540293759	M1	Male	trans
cg09221605_SLC44A3-AS1	6.87E-05	0.000222654	-0.702961639	0.702961639	M1	Male	trans
cg16999170_NDUFC2	6.87E-05	0.000222654	-0.885008191	0.885008191	M1	Male	trans
cg16999170_DTWD2	6.87E-05	0.000222657	-0.874450085	0.874450085	M1	Male	trans
cg08828819_ACP7	6.87E-05	0.00022266	0.439111899	0.439111899	M1	Male	trans
cg15577010_MBNL1-AS1	6.87E-05	0.000222661	0.479943263	0.479943263	M1	Male	trans
cg02303400_ENSG00000234117	6.87E-05	0.000222661	-0.439631911	0.439631911	M1	Male	trans
cg08398005_ENSG00000230607	6.87E-05	0.000222665	-0.549051784	0.549051784	M1	Male	trans
cg02792740_TTC27	6.87E-05	0.000222665	0.57509891	0.57509891	M1	Male	trans
cg22871801_HPS1	6.87E-05	0.000222666	0.603121186	0.603121186	M1	Male	trans
cg17324671_LINC01031	6.87E-05	0.000222666	-0.446668962	0.446668962	M1	Male	trans
cg10672754_ENSG00000235038	6.87E-05	0.000222667	0.819279939	0.819279939	M1	Male	trans
cg24605553_VN1R21P	6.87E-05	0.000222668	0.593590764	0.593590764	M1	Male	trans
cg04412054_LINC01747	6.87E-05	0.00022267	-0.506047603	0.506047603	M1	Male	trans
cg03775628_MTND2P23	6.87E-05	0.000222672	-0.883262364	0.883262364	M1	Male	trans
cg22772528_SUCLA2P2	6.87E-05	0.000222674	0.817501685	0.817501685	M1	Male	trans
cg18027157_OR1R1P	6.87E-05	0.000222676	0.636001759	0.636001759	M1	Male	trans
cg10854295_ENSG00000200063	6.87E-05	0.000222676	-2.019025042	2.019025042	M1	Male	trans
cg07512734_FCAMR	6.88E-05	0.000222677	1.103340234	1.103340234	M1	Male	trans
cg22052629_MOCS2	6.88E-05	0.000222677	-0.58330602	0.58330602	M1	Male	trans
cg17969084_TPT1P3	6.88E-05	0.000222677	0.502102795	0.502102795	M1	Male	trans
cg08158518_LINC02054	6.88E-05	0.000222679	-0.71987038	0.71987038	M1	Male	trans
cg04469325_SNRPFP2	6.88E-05	0.000222679	-0.80888771	0.80888771	M1	Male	trans
cg09476440_ENSG00000234884	6.88E-05	0.000222679	-0.755011804	0.755011804	M1	Male	trans
cg14667273_ENSG00000234938	6.88E-05	0.000222683	0.757985692	0.757985692	M1	Male	trans
cg22052629_CHMP2B	6.88E-05	0.000222684	-0.553518023	0.553518023	M1	Male	trans
cg12740725_VCY1B	6.88E-05	0.000222685	-1.035975883	1.035975883	M1	Male	trans
cg12740725_VCY	6.88E-05	0.000222685	-0.525807001	0.525807001	M1	Male	trans
cg08004951_FOXD4L3	6.88E-05	0.000222685	-0.537672289	0.537672289	M1	Male	trans
cg14753740_RPL7P6	6.88E-05	0.000222687	0.430835361	0.430835361	M1	Male	trans
cg00305285_SNORD115-47	6.88E-05	0.000222687	-0.278167789	0.278167789	M1	Male	trans
cg12500767_RNU6-598P	6.88E-05	0.000222694	-0.69563453	0.69563453	M1	Male	trans
cg03549208_ENSG00000226438	6.88E-05	0.000222695	-0.68341843	0.68341843	M1	Male	trans
cg19082069_CIZ1	6.88E-05	0.000222695	0.551994422	0.551994422	M1	Male	trans
cg09884146_TRAJ43	6.88E-05	0.000222696	0.521318349	0.521318349	M1	Male	trans
cg15113413_SOX17	6.88E-05	0.000222696	-0.935673549	0.935673549	M1	Male	trans
cg00629730_POU2F2	6.88E-05	0.000222696	-0.380784852	0.380784852	M1	Male	trans
cg05970080_RPL35P3	6.88E-05	0.000222701	-1.058138592	1.058138592	M1	Male	trans
cg27181968_PPARGC1A	6.88E-05	0.000222701	-0.411450046	0.411450046	M1	Male	trans
cg08579780_WDR4P2	6.88E-05	0.000222701	-0.789945342	0.789945342	M1	Male	trans
cg17051704_FHOD1	6.88E-05	0.000222701	-0.526873271	0.526873271	M1	Male	trans
cg17324671_ENSG00000227710	6.88E-05	0.000222703	-0.613396696	0.613396696	M1	Male	trans
cg16963484_TIMD4	6.88E-05	0.000222703	-0.555240502	0.555240502	M1	Male	trans
cg02775254_KRT8P14	6.88E-05	0.000222704	0.77920122	0.77920122	M1	Male	trans
cg07216948_KLK6	6.88E-05	0.000222704	-0.401984971	0.401984971	M1	Male	trans
cg09947026_FKBP4P7	6.88E-05	0.000222704	-0.93284057	0.93284057	M1	Male	trans
cg05398648_NFKBIA	6.88E-05	0.000222706	-0.755814461	0.755814461	M1	Male	trans
cg21946824_TXNDC11	6.88E-05	0.000222706	0.472367663	0.472367663	M1	Male	trans
cg19579176_GAP43	6.88E-05	0.000222706	-0.135822264	0.135822264	M1	Male	trans
cg16064295_ATF2	6.88E-05	0.000222706	-0.785622197	0.785622197	M1	Male	trans
cg05735659_KRT18P27	6.88E-05	0.000222708	0.933688588	0.933688588	M1	Male	trans
cg07048094_TRBJ2-5	6.88E-05	0.00022271	-0.951963526	0.951963526	M1	Male	trans
cg10625365_IGHV5-51	6.88E-05	0.000222711	0.955881847	0.955881847	M1	Male	trans
cg12836961_SLC25A48	6.88E-05	0.000222712	-0.452726599	0.452726599	M1	Male	trans
cg10991855_SLCO6A1	6.88E-05	0.000222712	-0.568461552	0.568461552	M1	Male	trans
cg13804848_MANEALP1	6.88E-05	0.000222713	-0.781970657	0.781970657	M1	Male	trans
cg20896351_SERPINA12	6.88E-05	0.000222713	-0.180321726	0.180321726	M1	Male	trans
cg05304815_TRPC7	6.88E-05	0.000222715	0.819167017	0.819167017	M1	Male	trans
cg23383887_AASS	6.88E-05	0.000222716	-0.771750149	0.771750149	M1	Male	trans
cg02411429_RPS13P2	6.88E-05	0.000222716	-0.54585041	0.54585041	M1	Male	trans
cg17097571_IL10RA	6.88E-05	0.000222716	0.500540572	0.500540572	M1	Male	trans
cg05387905_ASB18	6.88E-05	0.000222716	-0.44555012	0.44555012	M1	Male	trans
cg00545295_MIR877	6.88E-05	0.00022272	0.551144489	0.551144489	M1	Male	trans
cg11086960_SYCP2	6.88E-05	0.00022272	-0.681252977	0.681252977	M1	Male	trans
cg24135923_ENSG00000236841	6.88E-05	0.00022272	-0.778560734	0.778560734	M1	Male	trans
cg24230904_ENSG00000225632	6.88E-05	0.000222721	-0.600943614	0.600943614	M1	Male	trans
cg24137511_ENSG00000230908	6.88E-05	0.000222721	-0.716167933	0.716167933	M1	Male	trans
cg00516582_ST6GAL1	6.88E-05	0.000222722	-0.640640133	0.640640133	M1	Male	trans
cg21780600_ENSG00000223623	6.88E-05	0.000222723	-0.622929045	0.622929045	M1	Male	trans
cg00013660_AZGP1	6.88E-05	0.000222724	0.744378337	0.744378337	M1	Male	trans
cg10991855_SNORD59A	6.88E-05	0.000222724	-0.560276315	0.560276315	M1	Male	trans
cg16936906_ENSG00000203546	6.88E-05	0.000222724	-1.140185174	1.140185174	M1	Male	trans
cg04600055_PCSK1N	6.88E-05	0.00022273	0.339624919	0.339624919	M1	Male	trans
cg26015683_OR10A5	6.88E-05	0.000222731	0.370837766	0.370837766	M1	Male	trans
cg12656219_NLRP14	6.88E-05	0.000222732	-0.676807289	0.676807289	M1	Male	trans
cg04112961_UBE2QL1	6.88E-05	0.000222735	0.280030149	0.280030149	M1	Male	trans
cg09189551_RN7SKP128	6.88E-05	0.000222735	-1.141806388	1.141806388	M1	Male	trans
cg00530579_RHOH	6.88E-05	0.000222735	-0.411343325	0.411343325	M1	Male	trans
cg15418831_IFNA13	6.88E-05	0.000222736	-0.563005158	0.563005158	M1	Male	trans
cg11056334_PAICS	6.88E-05	0.000222738	-0.371959873	0.371959873	M1	Male	trans
cg09819502_SNORD74B	6.88E-05	0.000222742	0.30403347	0.30403347	M1	Male	trans
cg25628325_NDOR1	6.88E-05	0.000222744	0.649995506	0.649995506	M1	Male	trans
cg24604127_SERPINA9	6.88E-05	0.000222746	-0.621638898	0.621638898	M1	Male	trans
cg12623735_ZNF534	6.88E-05	0.000222747	-0.714209876	0.714209876	M1	Male	trans
cg13410725_ENSG00000236376	6.88E-05	0.000222748	-0.554533272	0.554533272	M1	Male	trans
cg20016068_FNDC1-IT1	6.88E-05	0.000222748	-0.635793591	0.635793591	M1	Male	trans
cg18878984_HNF4A-AS1	6.88E-05	0.000222748	-0.415967958	0.415967958	M1	Male	trans
cg08382137_TRAV25	6.88E-05	0.000222748	0.55445532	0.55445532	M1	Male	trans
cg27459981_PRXL2C	6.88E-05	0.000222748	0.521103587	0.521103587	M1	Male	trans
cg03165426_ENSG00000227775	6.88E-05	0.000222748	-0.654002746	0.654002746	M1	Male	trans
cg23125776_ENSG00000231476	6.88E-05	0.00022275	0.578601909	0.578601909	M1	Male	trans
cg04767732_LINC00583	6.88E-05	0.000222753	-0.487576148	0.487576148	M1	Male	trans
cg07565649_MTND4P30	6.88E-05	0.000222754	0.923395527	0.923395527	M1	Male	trans
cg20821566_ZMYM4	6.88E-05	0.000222758	-0.636023544	0.636023544	M1	Male	trans
cg17693656_PML	6.88E-05	0.000222762	-0.390882312	0.390882312	M1	Male	trans
cg10672754_RGPD4-AS1	6.88E-05	0.00022277	0.836560475	0.836560475	M1	Male	trans
cg00518150_HELT	6.88E-05	0.00022277	-1.037685679	1.037685679	M1	Male	trans
cg00232388_RPL17P34	6.88E-05	0.000222771	-0.456349413	0.456349413	M1	Male	trans
cg01861555_ENSG00000203531	6.88E-05	0.000222776	-1.667549316	1.667549316	M1	Male	trans
cg18180710_CDKN2B-AS1	6.88E-05	0.000222777	0.658197817	0.658197817	M1	Male	trans
cg04071398_RAB15	6.88E-05	0.00022278	0.635439229	0.635439229	M1	Male	trans
cg14938738_IGLV3-9	6.88E-05	0.00022278	-0.442706356	0.442706356	M1	Male	trans
cg08229224_HIBADH	6.88E-05	0.000222784	-0.442226662	0.442226662	M1	Male	trans
cg00970279_OR52B1P	6.88E-05	0.00022279	0.378559059	0.378559059	M1	Male	trans
cg09993718_MT1X	6.88E-05	0.000222794	0.42904197	0.42904197	M1	Male	trans
cg17330223_TRBV24OR9-2	6.88E-05	0.000222796	-0.391880205	0.391880205	M1	Male	trans
cg21668166_TRAJ28	6.88E-05	0.000222799	-0.633876661	0.633876661	M1	Male	trans
cg07850274_NSRP1	6.88E-05	0.000222799	-0.593000942	0.593000942	M1	Male	trans
cg07264993_BRCC3	6.88E-05	0.000222799	-0.455513447	0.455513447	M1	Male	trans
cg14584450_ADAD1	6.88E-05	0.000222807	-0.404941801	0.404941801	M1	Male	trans
cg01731023_ENSG00000229203	6.88E-05	0.000222807	-0.523253307	0.523253307	M1	Male	trans
cg05058706_PGPEP1L	6.88E-05	0.000222807	-0.852398396	0.852398396	M1	Male	trans
cg27399957_KPNA2P1	6.88E-05	0.000222807	-0.487011997	0.487011997	M1	Male	trans
cg12419862_RBMXP5	6.88E-05	0.000222807	0.707071759	0.707071759	M1	Male	trans
cg13899739_TMEM100	6.88E-05	0.000222808	-0.718769827	0.718769827	M1	Male	trans
cg04662079_GRIK4	6.88E-05	0.00022281	-0.773389938	0.773389938	M1	Male	trans
cg04662079_OR7E109P	6.88E-05	0.00022281	-0.518684161	0.518684161	M1	Male	trans
cg20150659_TP73-AS3	6.88E-05	0.00022281	-0.384427514	0.384427514	M1	Male	trans
cg22052629_ENOX2	6.88E-05	0.00022281	-0.571874183	0.571874183	M1	Male	trans
cg22052629_SEPSECS	6.88E-05	0.00022281	-0.570804826	0.570804826	M1	Male	trans
cg24330042_ADGRG3	6.88E-05	0.00022281	0.533838813	0.533838813	M1	Male	trans
cg07850274_TMEM19	6.88E-05	0.00022281	-0.689055657	0.689055657	M1	Male	trans
cg14197892_LINC01142	6.88E-05	0.00022281	-0.926870394	0.926870394	M1	Male	trans
cg14197892_CCER1	6.88E-05	0.00022281	-0.367853504	0.367853504	M1	Male	trans
cg19691410_PCDH10	6.88E-05	0.00022281	-0.199197342	0.199197342	M1	Male	trans
cg01549082_RNU6-1240P	6.88E-05	0.00022281	-0.774275177	0.774275177	M1	Male	trans
cg01549082_IGKV1OR2-3	6.88E-05	0.00022281	-1.288811288	1.288811288	M1	Male	trans
cg01549082_SNRPGP8	6.88E-05	0.00022281	-0.455716349	0.455716349	M1	Male	trans
cg01549082_MIR548A1	6.88E-05	0.00022281	-1.288811288	1.288811288	M1	Male	trans
cg01549082_RPS29P15	6.88E-05	0.00022281	-1.288811288	1.288811288	M1	Male	trans
cg01549082_RPL30P12	6.88E-05	0.00022281	-1.288811288	1.288811288	M1	Male	trans
cg01549082_ENSG00000220204	6.88E-05	0.00022281	-1.288811288	1.288811288	M1	Male	trans
cg01549082_RPL31P13	6.88E-05	0.00022281	-0.914721356	0.914721356	M1	Male	trans
cg01549082_LINC01247	6.88E-05	0.00022281	-0.914721356	0.914721356	M1	Male	trans
cg01549082_LINC01795	6.88E-05	0.00022281	-0.914721356	0.914721356	M1	Male	trans
cg01549082_DNAJC17P1	6.88E-05	0.00022281	-0.914721356	0.914721356	M1	Male	trans
cg01549082_RNU1-148P	6.88E-05	0.00022281	-0.461687744	0.461687744	M1	Male	trans
cg01549082_MIR1-1HG	6.88E-05	0.00022281	-0.914721356	0.914721356	M1	Male	trans
cg01549082_RPL19P20	6.88E-05	0.00022281	-0.529433261	0.529433261	M1	Male	trans
cg01549082_ENSG00000237163	6.88E-05	0.00022281	-0.529433261	0.529433261	M1	Male	trans
cg01549082_RNU2-16P	6.88E-05	0.00022281	-0.491831509	0.491831509	M1	Male	trans
cg01549082_RNU2-48P	6.88E-05	0.00022281	-0.749669372	0.749669372	M1	Male	trans
cg01549082_RPS8P4	6.88E-05	0.00022281	-0.491103605	0.491103605	M1	Male	trans
cg01549082_ENSG00000234932	6.88E-05	0.00022281	-0.749669372	0.749669372	M1	Male	trans
cg01549082_ENSG00000237480	6.88E-05	0.00022281	-0.565281803	0.565281803	M1	Male	trans
cg06334154_CD300LG	6.88E-05	0.000222811	-0.807703119	0.807703119	M1	Male	trans
cg09781987_LORICRIN	6.88E-05	0.000222811	-0.517384692	0.517384692	M1	Male	trans
cg00935234_RNU6-1241P	6.88E-05	0.000222813	-0.861785387	0.861785387	M1	Male	trans
cg03558233_LINC00424	6.88E-05	0.000222816	-0.506492663	0.506492663	M1	Male	trans
cg26015513_OR7E130P	6.88E-05	0.000222816	-0.593391508	0.593391508	M1	Male	trans
cg12769792_TRAV12-1	6.88E-05	0.000222818	-0.272410288	0.272410288	M1	Male	trans
cg20381404_GPR89A	6.88E-05	0.000222818	0.364929122	0.364929122	M1	Male	trans
cg00406188_TMEM151B	6.88E-05	0.000222823	-0.16215725	0.16215725	M1	Male	trans
cg21849790_MALRD1	6.88E-05	0.000222824	0.574147925	0.574147925	M1	Male	trans
cg08555594_LINC01757	6.88E-05	0.000222824	-0.991248613	0.991248613	M1	Male	trans
cg14972576_MEIS1-AS2	6.88E-05	0.000222824	0.65715669	0.65715669	M1	Male	trans
cg27245817_ZNF829	6.88E-05	0.000222824	-0.717323475	0.717323475	M1	Male	trans
cg00070370_NPBWR2	6.88E-05	0.000222825	-0.391774296	0.391774296	M1	Male	trans
cg10295807_IGKV2-24	6.88E-05	0.000222825	-0.689469466	0.689469466	M1	Male	trans
cg21579472_PLPPR1	6.88E-05	0.000222829	-0.516042122	0.516042122	M1	Male	trans
cg15633679_FAM90A1	6.88E-05	0.000222832	-0.40107513	0.40107513	M1	Male	trans
cg22052629_IDE	6.88E-05	0.000222832	-0.546950105	0.546950105	M1	Male	trans
cg22052629_HNRNPA1	6.88E-05	0.000222834	-0.510376994	0.510376994	M1	Male	trans
cg07391756_TRPC6P	6.88E-05	0.000222834	1.063391976	1.063391976	M1	Male	trans
cg10801331_ENSG00000229064	6.88E-05	0.000222834	-1.272314743	1.272314743	M1	Male	trans
cg23805120_MIR365A	6.88E-05	0.000222836	-0.886458987	0.886458987	M1	Male	trans
cg19439837_ENSG00000234356	6.88E-05	0.00022284	-1.315036525	1.315036525	M1	Male	trans
cg18606189_RPL23AP8	6.88E-05	0.000222843	-0.508441128	0.508441128	M1	Male	trans
cg00713939_ENSG00000231413	6.88E-05	0.000222846	0.268127821	0.268127821	M1	Male	trans
cg11056334_SLC35A3	6.88E-05	0.000222848	-0.37623283	0.37623283	M1	Male	trans
cg18822925_KCNK13	6.88E-05	0.000222851	0.472794915	0.472794915	M1	Male	trans
cg03273265_P2RY10	6.88E-05	0.000222851	-0.637683549	0.637683549	M1	Male	trans
cg04938082_SHISA8	6.88E-05	0.000222851	-0.663263265	0.663263265	M1	Male	trans
cg11056334_SUSD1	6.88E-05	0.000222853	-0.335324854	0.335324854	M1	Male	trans
cg22548845_RNA5SP172	6.88E-05	0.000222855	-0.776816272	0.776816272	M1	Male	trans
cg09073539_NCOR1	6.88E-05	0.000222855	-0.664711885	0.664711885	M1	Male	trans
cg12352902_SNORD116-9	6.88E-05	0.000222856	-0.577055991	0.577055991	M1	Male	trans
cg09152224_ENSG00000224155	6.88E-05	0.000222856	-0.499419376	0.499419376	M1	Male	trans
cg02807047_LIPK	6.88E-05	0.000222856	0.304826941	0.304826941	M1	Male	trans
cg12030632_KRTAP5-4	6.88E-05	0.000222857	0.502537863	0.502537863	M1	Male	trans
cg08662043_RN7SL685P	6.88E-05	0.000222858	-0.614820322	0.614820322	M1	Male	trans
cg22253653_RN7SL11P	6.88E-05	0.000222858	-0.408186805	0.408186805	M1	Male	trans
cg07161822_CDH23-AS1	6.88E-05	0.000222859	0.79655848	0.79655848	M1	Male	trans
cg23860174_SLC6A7	6.88E-05	0.000222861	-0.505284581	0.505284581	M1	Male	trans
cg02080116_C11orf21	6.88E-05	0.000222867	-0.44845358	0.44845358	M1	Male	trans
cg26003814_ID3	6.88E-05	0.000222873	0.76051145	0.76051145	M1	Male	trans
cg02760915_RN7SL767P	6.88E-05	0.000222877	-0.59630435	0.59630435	M1	Male	trans
cg19477551_TBC1D28	6.88E-05	0.000222877	1.280686067	1.280686067	M1	Male	trans
cg26076683_GPR1	6.88E-05	0.00022288	-0.963063231	0.963063231	M1	Male	trans
cg11208229_ENSG00000229882	6.88E-05	0.00022288	-0.548825844	0.548825844	M1	Male	trans
cg14203970_ARL14	6.88E-05	0.000222883	-1.336796924	1.336796924	M1	Male	trans
cg16328558_TMEM256P2	6.88E-05	0.000222883	0.662200565	0.662200565	M1	Male	trans
cg25644567_CGB5	6.88E-05	0.000222885	0.547244886	0.547244886	M1	Male	trans
cg21494722_IER2	6.88E-05	0.000222885	0.505471379	0.505471379	M1	Male	trans
cg20910935_LPL	6.89E-05	0.000222897	-0.484850132	0.484850132	M1	Male	trans
cg00980696_LDHAP2	6.89E-05	0.000222897	-0.332262509	0.332262509	M1	Male	trans
cg24092000_ECT2L	6.89E-05	0.000222898	-0.540749447	0.540749447	M1	Male	trans
cg15998629_ENSG00000213755	6.89E-05	0.000222898	-0.349728809	0.349728809	M1	Male	trans
cg04398282_SRRM3	6.89E-05	0.000222899	-0.524953774	0.524953774	M1	Male	trans
cg12606911_ENSG00000226883	6.89E-05	0.000222899	0.56627261	0.56627261	M1	Male	trans
cg06743283_SDHDP6	6.89E-05	0.000222899	-0.679230488	0.679230488	M1	Male	trans
cg12163800_LDHBP2	6.89E-05	0.000222902	-2.779303923	2.779303923	M1	Male	trans
cg00743325_FCN1	6.89E-05	0.000222903	0.179932397	0.179932397	M1	Male	trans
cg02792740_C12orf4	6.89E-05	0.000222909	0.623634546	0.623634546	M1	Male	trans
cg09711028_USP9YP15	6.89E-05	0.00022292	-0.80219399	0.80219399	M1	Male	trans
cg20821566_DHX37	6.89E-05	0.00022292	0.493387574	0.493387574	M1	Male	trans
cg07110166_ENSG00000229405	6.89E-05	0.00022292	-0.444760255	0.444760255	M1	Male	trans
cg08923376_CYP4F25P	6.89E-05	0.000222921	-2.235137308	2.235137308	M1	Male	trans
cg01439560_SALL1	6.89E-05	0.00022293	-0.396220327	0.396220327	M1	Male	trans
cg12652780_RNA5SP46	6.89E-05	0.000222932	-0.762052848	0.762052848	M1	Male	trans
cg11423687_ENSG00000214614	6.89E-05	0.000222932	-0.581606616	0.581606616	M1	Male	trans
cg06032500_TNNT2	6.89E-05	0.000222932	-0.412922537	0.412922537	M1	Male	trans
cg08881019_ENSG00000234356	6.89E-05	0.000222932	0.521250248	0.521250248	M1	Male	trans
cg26897236_CD320	6.89E-05	0.000222932	-1.156036084	1.156036084	M1	Male	trans
cg12390516_ENSG00000243423	6.89E-05	0.000222934	0.438176484	0.438176484	M1	Male	trans
cg07793432_FASN	6.89E-05	0.000222935	0.616091886	0.616091886	M1	Male	trans
cg26934759_CHIAP1	6.89E-05	0.000222937	0.812166909	0.812166909	M1	Male	trans
cg16183361_ENSG00000232409	6.89E-05	0.000222938	1.650814028	1.650814028	M1	Male	trans
cg24855134_RNU6-858P	6.89E-05	0.000222938	-0.815712225	0.815712225	M1	Male	trans
cg19586889_DUTP6	6.89E-05	0.000222938	-0.744017546	0.744017546	M1	Male	trans
cg23877043_CCDC75P1	6.89E-05	0.000222938	-0.5287793	0.5287793	M1	Male	trans
cg19082069_ADCK5	6.89E-05	0.000222939	0.533659032	0.533659032	M1	Male	trans
cg24193543_HLA-B	6.89E-05	0.00022294	-0.493815776	0.493815776	M1	Male	trans
cg15775200_NPY2R	6.89E-05	0.00022294	-0.057866103	0.057866103	M1	Male	trans
cg00232388_SNORD34	6.89E-05	0.000222945	-0.520105289	0.520105289	M1	Male	trans
cg04060288_TEX30	6.89E-05	0.000222949	-0.839181964	0.839181964	M1	Male	trans
cg24913342_ENSG00000226345	6.89E-05	0.000222951	0.782411075	0.782411075	M1	Male	trans
cg10991855_SPTLC3	6.89E-05	0.000222955	-0.50564135	0.50564135	M1	Male	trans
cg22939324_PMEL	6.89E-05	0.000222962	0.817732769	0.817732769	M1	Male	trans
cg05453127_TBXA2R	6.89E-05	0.000222962	0.624946258	0.624946258	M1	Male	trans
cg17961163_RN7SL128P	6.89E-05	0.000222966	0.853984282	0.853984282	M1	Male	trans
cg05123276_ENSG00000227606	6.89E-05	0.000222968	-0.659917368	0.659917368	M1	Male	trans
cg23840219_PYDC1	6.89E-05	0.000222972	0.317104997	0.317104997	M1	Male	trans
cg11056334_ALG10	6.89E-05	0.000222973	-0.384723336	0.384723336	M1	Male	trans
cg22762615_ITPRIP	6.89E-05	0.000222973	0.364824784	0.364824784	M1	Male	trans
cg06803261_SUGT1P2	6.89E-05	0.000222977	-0.66501223	0.66501223	M1	Male	trans
cg17533960_ENSG00000241912	6.89E-05	0.000222977	-0.348530367	0.348530367	M1	Male	trans
cg27316710_MYOCD-AS1	6.89E-05	0.000222978	-0.498006601	0.498006601	M1	Male	trans
cg24856383_ANKRD18B	6.89E-05	0.00022298	1.059981358	1.059981358	M1	Male	trans
cg18313144_RPSAP50	6.89E-05	0.000222981	-0.786287902	0.786287902	M1	Male	trans
cg21520564_RNA5SP195	6.89E-05	0.000222982	-0.844186396	0.844186396	M1	Male	trans
cg23805755_ENSG00000225974	6.89E-05	0.000222984	-0.741885947	0.741885947	M1	Male	trans
cg01861555_ENSG00000227755	6.89E-05	0.000222987	-1.788446413	1.788446413	M1	Male	trans
cg27245817_PCBD2	6.89E-05	0.000222993	-0.735183335	0.735183335	M1	Male	trans
cg06746096_USP17L1	6.89E-05	0.000222997	-0.650873905	0.650873905	M1	Male	trans
cg15588585_MCCD1	6.89E-05	0.000222997	0.999657062	0.999657062	M1	Male	trans
cg13419774_ZNF22	6.89E-05	0.000222998	-0.90181783	0.90181783	M1	Male	trans
cg18878984_DENND2A	6.89E-05	0.000223	-0.40544082	0.40544082	M1	Male	trans
cg20067334_TMEM213	6.89E-05	0.000223002	0.572252941	0.572252941	M1	Male	trans
cg25168653_MRE11P1	6.89E-05	0.000223002	0.562136252	0.562136252	M1	Male	trans
cg24855134_KCNQ5-AS1	6.89E-05	0.000223003	-0.913127344	0.913127344	M1	Male	trans
cg20695805_PYHIN1	6.89E-05	0.000223003	0.450083235	0.450083235	M1	Male	trans
cg03743462_RNU6-450P	6.89E-05	0.000223005	-0.457090703	0.457090703	M1	Male	trans
cg26066589_CDH23-AS1	6.89E-05	0.000223015	0.709259122	0.709259122	M1	Male	trans
cg22052629_CHD1	6.89E-05	0.000223016	-0.552107692	0.552107692	M1	Male	trans
cg14294245_LRRC74B	6.89E-05	0.000223017	-0.58941328	0.58941328	M1	Male	trans
cg24856383_RNU6-695P	6.89E-05	0.000223021	0.777127592	0.777127592	M1	Male	trans
cg22052629_ENY2	6.89E-05	0.000223021	-0.553088092	0.553088092	M1	Male	trans
cg04126584_FCAR	6.89E-05	0.000223022	-0.566830805	0.566830805	M1	Male	trans
cg17035132_ENSG00000243150	6.89E-05	0.000223024	-0.512772694	0.512772694	M1	Male	trans
cg20983125_RNU6-890P	6.89E-05	0.000223024	-0.525908823	0.525908823	M1	Male	trans
cg01877776_LMO7DN	6.89E-05	0.000223025	-0.415485783	0.415485783	M1	Male	trans
cg17764715_GPR88	6.89E-05	0.000223025	-0.259831592	0.259831592	M1	Male	trans
cg22217860_GJA1	6.89E-05	0.000223027	0.600774293	0.600774293	M1	Male	trans
cg09299773_LINC02046	6.89E-05	0.000223027	-0.679526443	0.679526443	M1	Male	trans
cg22443510_ENSG00000173366	6.89E-05	0.000223028	1.003948062	1.003948062	M1	Male	trans
cg00658016_SULT1A4	6.89E-05	0.00022303	0.586030343	0.586030343	M1	Male	trans
cg15770150_ENSG00000232101	6.89E-05	0.000223031	-0.681957934	0.681957934	M1	Male	trans
cg05498586_ENSG00000224172	6.89E-05	0.000223034	-1.13710762	1.13710762	M1	Male	trans
cg10503606_KRT17P5	6.89E-05	0.000223037	-0.536244367	0.536244367	M1	Male	trans
cg25085142_SLC6A19	6.89E-05	0.000223039	-0.739835769	0.739835769	M1	Male	trans
cg14409406_METTL2A	6.89E-05	0.00022304	-0.615206091	0.615206091	M1	Male	trans
cg21288684_RNU2-42P	6.89E-05	0.00022304	-0.311789404	0.311789404	M1	Male	trans
cg06899226_PPIAL4G	6.89E-05	0.000223045	-0.56035528	0.56035528	M1	Male	trans
cg13941978_ANPEP	6.89E-05	0.000223045	-0.489941628	0.489941628	M1	Male	trans
cg01708411_ENSG00000212378	6.89E-05	0.000223045	0.141445263	0.141445263	M1	Male	trans
cg18554492_CNDP1	6.89E-05	0.000223047	0.75688975	0.75688975	M1	Male	trans
cg16217323_RNU6-462P	6.89E-05	0.000223053	-0.614912483	0.614912483	M1	Male	trans
cg26305729_DNTT	6.89E-05	0.000223054	-0.860697442	0.860697442	M1	Male	trans
cg16064295_FAM160B1	6.89E-05	0.000223067	-0.650029885	0.650029885	M1	Male	trans
cg04085076_TBC1D28	6.89E-05	0.000223067	0.934975725	0.934975725	M1	Male	trans
cg04751533_MIR1228	6.89E-05	0.000223069	-0.54816627	0.54816627	M1	Male	trans
cg13299279_SFRP5	6.89E-05	0.000223069	-1.279457164	1.279457164	M1	Male	trans
cg03861379_ENSG00000228510	6.89E-05	0.00022307	-1.167592409	1.167592409	M1	Male	trans
cg09182692_TRBV7-6	6.89E-05	0.000223073	-0.443610126	0.443610126	M1	Male	trans
cg09819502_PPIAP34	6.89E-05	0.000223073	0.422846186	0.422846186	M1	Male	trans
cg07980166_SLC25A1P3	6.89E-05	0.000223073	-0.684222143	0.684222143	M1	Male	trans
cg07715621_ODF1	6.89E-05	0.000223073	-0.654957777	0.654957777	M1	Male	trans
cg12916118_PRSS3P4	6.89E-05	0.000223073	-0.780280651	0.780280651	M1	Male	trans
cg16972508_OR2L1P	6.89E-05	0.000223073	-0.860605686	0.860605686	M1	Male	trans
cg06578063_MIR607	6.89E-05	0.000223077	-0.639849387	0.639849387	M1	Male	trans
cg22350135_KIRREL3-AS3	6.89E-05	0.000223077	-0.296200989	0.296200989	M1	Male	trans
cg19431048_ENSG00000235002	6.89E-05	0.000223078	-0.459577328	0.459577328	M1	Male	trans
cg16078318_ABCA12	6.89E-05	0.000223081	-0.751832292	0.751832292	M1	Male	trans
cg16072192_SNRPEP9	6.89E-05	0.000223082	0.603800291	0.603800291	M1	Male	trans
cg22274575_RNU6-1091P	6.89E-05	0.00022309	-0.675291387	0.675291387	M1	Male	trans
cg03480243_PGGT1BP2	6.89E-05	0.00022309	-0.571542814	0.571542814	M1	Male	trans
cg07490485_SNORD58A	6.89E-05	0.000223092	-0.594307543	0.594307543	M1	Male	trans
cg10859027_TRPV3	6.89E-05	0.000223094	-0.519786576	0.519786576	M1	Male	trans
cg17839232_TRBV11-2	6.89E-05	0.000223096	-0.574572781	0.574572781	M1	Male	trans
cg02682924_ENSG00000236940	6.89E-05	0.000223098	-0.647685135	0.647685135	M1	Male	trans
cg02792740_SEPTIN11	6.89E-05	0.000223098	0.55347755	0.55347755	M1	Male	trans
cg05735659_FSHB	6.89E-05	0.000223103	0.762387043	0.762387043	M1	Male	trans
cg13419774_SECTM1	6.89E-05	0.000223108	0.620101545	0.620101545	M1	Male	trans
cg06846895_ENSG00000178412	6.89E-05	0.000223118	-0.452510352	0.452510352	M1	Male	trans
cg02345939_MIR1915HG	6.89E-05	0.000223125	-0.69831529	0.69831529	M1	Male	trans
cg09676554_TAS2R41	6.89E-05	0.000223125	-0.881974176	0.881974176	M1	Male	trans
cg15633679_DNAJC27-AS1	6.89E-05	0.000223125	-0.45068537	0.45068537	M1	Male	trans
cg10543947_C5orf38	6.89E-05	0.000223126	0.525570506	0.525570506	M1	Male	trans
cg21946824_TUBB8P10	6.89E-05	0.00022313	0.522337948	0.522337948	M1	Male	trans
cg12398261_ZNF48	6.89E-05	0.00022313	3.453693358	3.453693358	M1	Male	trans
cg07040696_RNA5S14	6.89E-05	0.00022313	-0.401088711	0.401088711	M1	Male	trans
cg26015683_RN7SL293P	6.89E-05	0.000223132	0.405481957	0.405481957	M1	Male	trans
cg20945531_ENSG00000227713	6.90E-05	0.000223137	-0.481876828	0.481876828	M1	Male	trans
cg07096305_VDAC1	6.90E-05	0.000223137	0.489404373	0.489404373	M1	Male	trans
cg23792679_ENSG00000230741	6.90E-05	0.000223137	0.813062251	0.813062251	M1	Male	trans
cg13079150_ENSG00000229203	6.90E-05	0.000223137	-0.476796878	0.476796878	M1	Male	trans
cg15031917_PRM2	6.90E-05	0.000223137	0.325384429	0.325384429	M1	Male	trans
cg23151860_LRP1	6.90E-05	0.000223149	-0.82483042	0.82483042	M1	Male	trans
cg15125392_RPL7P36	6.90E-05	0.000223149	-0.759848043	0.759848043	M1	Male	trans
cg08343671_RN7SL384P	6.90E-05	0.000223149	-0.344432318	0.344432318	M1	Male	trans
cg23259981_ENSG00000236512	6.90E-05	0.000223149	-0.564400049	0.564400049	M1	Male	trans
cg03549208_PIAS2	6.90E-05	0.000223149	-0.577769034	0.577769034	M1	Male	trans
cg22052629_CCDC102B	6.90E-05	0.000223152	-0.596602262	0.596602262	M1	Male	trans
cg05226593_ENSG00000222044	6.90E-05	0.000223152	-0.528963754	0.528963754	M1	Male	trans
cg18452169_ENSG00000232557	6.90E-05	0.000223153	-1.170286298	1.170286298	M1	Male	trans
cg20149255_VN1R10P	6.90E-05	0.000223154	-0.422030213	0.422030213	M1	Male	trans
cg16886051_TRBV10-1	6.90E-05	0.000223155	-0.817546973	0.817546973	M1	Male	trans
cg12938017_KATNBL1P2	6.90E-05	0.000223162	0.478180371	0.478180371	M1	Male	trans
cg10295807_RNU7-63P	6.90E-05	0.000223163	-0.538788884	0.538788884	M1	Male	trans
cg16963484_LRRC69	6.90E-05	0.000223164	-0.461295313	0.461295313	M1	Male	trans
cg26740375_ACTG1P10	6.90E-05	0.000223165	-0.576418974	0.576418974	M1	Male	trans
cg24274579_LINC01761	6.90E-05	0.000223165	0.821675879	0.821675879	M1	Male	trans
cg13370086_NANOGP1	6.90E-05	0.000223165	-0.565794354	0.565794354	M1	Male	trans
cg05895376_OR6T1	6.90E-05	0.000223166	0.203932646	0.203932646	M1	Male	trans
cg03192186_LRRC14B	6.90E-05	0.000223166	-0.54327316	0.54327316	M1	Male	trans
cg08229224_HSF2	6.90E-05	0.000223166	-0.445588852	0.445588852	M1	Male	trans
cg07096305_BFAR	6.90E-05	0.000223166	0.534570481	0.534570481	M1	Male	trans
cg02358139_ENSG00000230801	6.90E-05	0.000223168	-0.849962825	0.849962825	M1	Male	trans
cg10145319_ENSG00000225304	6.90E-05	0.000223168	-0.441878718	0.441878718	M1	Male	trans
cg03513472_CD79B	6.90E-05	0.000223168	-0.651567739	0.651567739	M1	Male	trans
cg10894164_ENSG00000240103	6.90E-05	0.000223168	-0.494327723	0.494327723	M1	Male	trans
cg27188340_BRK1P1	6.90E-05	0.000223169	-0.202775415	0.202775415	M1	Male	trans
cg14560276_RNU6-82P	6.90E-05	0.000223172	-0.817114411	0.817114411	M1	Male	trans
cg26897713_RNU6-137P	6.90E-05	0.000223173	0.674213397	0.674213397	M1	Male	trans
cg17400905_CENPNP1	6.90E-05	0.000223173	0.680999752	0.680999752	M1	Male	trans
cg07096305_DCLRE1A	6.90E-05	0.000223175	0.535430379	0.535430379	M1	Male	trans
cg04707531_USP17L5	6.90E-05	0.000223176	0.731722166	0.731722166	M1	Male	trans
cg25130590_SURF6P1	6.90E-05	0.000223177	-0.52939553	0.52939553	M1	Male	trans
cg26250129_ENSG00000222031	6.90E-05	0.000223177	-0.595603667	0.595603667	M1	Male	trans
cg15074728_GAPT	6.90E-05	0.000223178	-0.442913073	0.442913073	M1	Male	trans
cg10039163_VAMP1	6.90E-05	0.000223178	-0.625498162	0.625498162	M1	Male	trans
cg08640059_SDR42E1P5	6.90E-05	0.000223183	-0.867593619	0.867593619	M1	Male	trans
cg16237565_ENSG00000205830	6.90E-05	0.000223183	-0.556999946	0.556999946	M1	Male	trans
cg13723217_SNORD115-45	6.90E-05	0.000223187	0.518587727	0.518587727	M1	Male	trans
cg20858684_ANKRD36P1	6.90E-05	0.000223187	-0.785235922	0.785235922	M1	Male	trans
cg13895323_CYMP-AS1	6.90E-05	0.000223189	0.804030324	0.804030324	M1	Male	trans
cg12705340_BEST2	6.90E-05	0.000223189	0.650364152	0.650364152	M1	Male	trans
cg23617676_RNASE3	6.90E-05	0.00022319	0.898809187	0.898809187	M1	Male	trans
cg07264993_KMT5B	6.90E-05	0.000223192	-0.48891441	0.48891441	M1	Male	trans
cg08539210_RNU6-1250P	6.90E-05	0.000223192	0.722402193	0.722402193	M1	Male	trans
cg25311637_UBE2DNL	6.90E-05	0.000223197	0.619304544	0.619304544	M1	Male	trans
cg16119907_POTEB	6.90E-05	0.000223197	-0.949730634	0.949730634	M1	Male	trans
cg24335915_MIR620	6.90E-05	0.000223198	-0.374073737	0.374073737	M1	Male	trans
cg10039163_MYBPC2	6.90E-05	0.000223198	-0.60119993	0.60119993	M1	Male	trans
cg05319262_PRSS57	6.90E-05	0.000223198	0.762436587	0.762436587	M1	Male	trans
cg02479782_ENSG00000224413	6.90E-05	0.000223199	0.853161888	0.853161888	M1	Male	trans
cg00445202_KCNJ6-AS1	6.90E-05	0.0002232	-0.375641467	0.375641467	M1	Male	trans
cg03915648_MTND1P34	6.90E-05	0.000223201	0.660846514	0.660846514	M1	Male	trans
cg11002721_SRGN	6.90E-05	0.000223202	-0.60381525	0.60381525	M1	Male	trans
cg18199132_ENSG00000235858	6.90E-05	0.000223202	-0.87505159	0.87505159	M1	Male	trans
cg22036966_PLD5	6.90E-05	0.000223202	0.215385333	0.215385333	M1	Male	trans
cg21237370_LCE3A	6.90E-05	0.000223211	-0.255036	0.255036	M1	Male	trans
cg21237370_OR7L1P	6.90E-05	0.000223211	-0.692221957	0.692221957	M1	Male	trans
cg13370086_ZNF705CP	6.90E-05	0.000223212	-0.658016255	0.658016255	M1	Male	trans
cg09221605_ATG3P1	6.90E-05	0.000223216	-0.9756722	0.9756722	M1	Male	trans
cg04748098_ENSG00000224691	6.90E-05	0.000223217	-0.682545736	0.682545736	M1	Male	trans
cg10580599_SMIM21	6.90E-05	0.000223229	0.56424316	0.56424316	M1	Male	trans
cg24135923_ENSG00000197099	6.90E-05	0.000223231	-0.852428107	0.852428107	M1	Male	trans
cg12974773_LTF	6.90E-05	0.000223231	-0.69280826	0.69280826	M1	Male	trans
cg17323715_SNORD116-16	6.90E-05	0.000223235	-0.386519262	0.386519262	M1	Male	trans
cg24377657_LINC01659	6.90E-05	0.000223236	2.066742356	2.066742356	M1	Male	trans
cg17693656_TMEM239	6.90E-05	0.000223236	-0.376529802	0.376529802	M1	Male	trans
cg17218270_TBXA2R	6.90E-05	0.000223238	0.533496495	0.533496495	M1	Male	trans
cg16542345_PPEF1-AS1	6.90E-05	0.000223246	-0.557945715	0.557945715	M1	Male	trans
cg17730176_PPP2R5B	6.90E-05	0.000223247	0.651123698	0.651123698	M1	Male	trans
cg08229224_POGLUT3	6.90E-05	0.000223251	-0.40271837	0.40271837	M1	Male	trans
cg07998554_ACSL3-AS1	6.90E-05	0.000223254	0.50459578	0.50459578	M1	Male	trans
cg14013632_PIEZO2	6.90E-05	0.000223254	-1.075753404	1.075753404	M1	Male	trans
cg10190863_MMP27	6.90E-05	0.000223262	0.378747281	0.378747281	M1	Male	trans
cg22548845_RN7SL681P	6.90E-05	0.000223262	-0.67677955	0.67677955	M1	Male	trans
cg17019184_GPR89P	6.90E-05	0.000223262	-0.689091489	0.689091489	M1	Male	trans
cg09321633_ENSG00000233542	6.90E-05	0.000223262	-0.568360356	0.568360356	M1	Male	trans
cg21316960_IFNA14	6.90E-05	0.000223262	-0.492329226	0.492329226	M1	Male	trans
cg10789787_ENSG00000234503	6.90E-05	0.000223262	0.465350175	0.465350175	M1	Male	trans
cg09095858_CXCL13	6.90E-05	0.000223262	-1.151790128	1.151790128	M1	Male	trans
cg14014665_ENSG00000182776	6.90E-05	0.000223262	-0.679239276	0.679239276	M1	Male	trans
cg16143544_ENSG00000224414	6.90E-05	0.000223262	-0.3507059	0.3507059	M1	Male	trans
cg12569139_CDH24	6.90E-05	0.000223262	0.712461571	0.712461571	M1	Male	trans
cg21266698_RNU6-1027P	6.90E-05	0.000223262	-0.599415307	0.599415307	M1	Male	trans
cg10839615_ENSG00000232806	6.90E-05	0.000223262	-0.335658341	0.335658341	M1	Male	trans
cg14371107_ENSG00000232762	6.90E-05	0.000223262	0.366478166	0.366478166	M1	Male	trans
cg21659084_UQCRFS1P3	6.90E-05	0.000223262	-0.532172435	0.532172435	M1	Male	trans
cg16569309_LINC01141	6.90E-05	0.000223262	-0.274100959	0.274100959	M1	Male	trans
cg16569309_RPS23P5	6.90E-05	0.000223262	-0.648458904	0.648458904	M1	Male	trans
cg16569309_CYCSP32	6.90E-05	0.000223262	-0.269142275	0.269142275	M1	Male	trans
cg16569309_SNORD102	6.90E-05	0.000223262	-0.241818138	0.241818138	M1	Male	trans
cg16569309_RNU6-434P	6.90E-05	0.000223262	-0.388122751	0.388122751	M1	Male	trans
cg16569309_RPS20P13	6.90E-05	0.000223262	-0.299291435	0.299291435	M1	Male	trans
cg16569309_UQCRC2P1	6.90E-05	0.000223262	-0.254633584	0.254633584	M1	Male	trans
cg16569309_UBTFL7	6.90E-05	0.000223262	-0.146330327	0.146330327	M1	Male	trans
cg16569309_UBTFL2	6.90E-05	0.000223262	-0.113826495	0.113826495	M1	Male	trans
cg16569309_RN7SKP279	6.90E-05	0.000223262	-0.473574328	0.473574328	M1	Male	trans
cg16569309_RN7SKP172	6.90E-05	0.000223262	-0.299291435	0.299291435	M1	Male	trans
cg16569309_ENSG00000228560	6.90E-05	0.000223262	-0.509267167	0.509267167	M1	Male	trans
cg16569309_OR3B1P	6.90E-05	0.000223262	-0.473574328	0.473574328	M1	Male	trans
cg16569309_ENSG00000228997	6.90E-05	0.000223262	-0.337394958	0.337394958	M1	Male	trans
cg13646034_ENSG00000227279	6.90E-05	0.000223263	-0.582218216	0.582218216	M1	Male	trans
cg21808087_KLK3	6.90E-05	0.000223266	0.987759768	0.987759768	M1	Male	trans
cg09221605_RNU4-33P	6.90E-05	0.000223266	-0.606341014	0.606341014	M1	Male	trans
cg03561071_ENSG00000225656	6.90E-05	0.000223266	-0.850475605	0.850475605	M1	Male	trans
cg24774953_TCEAL5	6.90E-05	0.000223266	-0.84334928	0.84334928	M1	Male	trans
cg06502685_GSTCD	6.90E-05	0.000223266	-0.456302682	0.456302682	M1	Male	trans
cg16409707_CCDC144NL	6.90E-05	0.000223266	-0.71876174	0.71876174	M1	Male	trans
cg03549208_RPS24P16	6.90E-05	0.000223269	-0.618850549	0.618850549	M1	Male	trans
cg25601460_MUC21	6.90E-05	0.000223269	-0.651336763	0.651336763	M1	Male	trans
cg09981313_HMGN1P35	6.90E-05	0.000223273	-0.834921376	0.834921376	M1	Male	trans
cg07254630_IGLV3-10	6.90E-05	0.000223276	-0.484896504	0.484896504	M1	Male	trans
cg10738774_LINC02531	6.90E-05	0.00022328	-0.884287752	0.884287752	M1	Male	trans
cg08229224_ANXA5	6.90E-05	0.00022328	-0.46277318	0.46277318	M1	Male	trans
cg04999352_FANCC	6.90E-05	0.00022328	0.671578024	0.671578024	M1	Male	trans
cg01704040_RNA5SP139	6.90E-05	0.000223283	-0.399365786	0.399365786	M1	Male	trans
cg04140807_DIAPH3-AS2	6.90E-05	0.000223285	0.696314373	0.696314373	M1	Male	trans
cg09417761_RNU6-1020P	6.90E-05	0.000223287	-0.97707012	0.97707012	M1	Male	trans
cg07850274_ADNP	6.90E-05	0.000223287	-0.699135639	0.699135639	M1	Male	trans
cg20847228_HSD11B2	6.90E-05	0.000223288	1.047556997	1.047556997	M1	Male	trans
cg24429037_RN7SKP108	6.90E-05	0.00022329	-0.324166905	0.324166905	M1	Male	trans
cg20045882_GEMIN4	6.90E-05	0.00022329	0.473498229	0.473498229	M1	Male	trans
cg00545295_OCM2	6.90E-05	0.00022329	0.660299688	0.660299688	M1	Male	trans
cg06955954_SNTG1	6.90E-05	0.00022329	-0.660382871	0.660382871	M1	Male	trans
cg11056334_UBE2K	6.90E-05	0.000223291	-0.360883824	0.360883824	M1	Male	trans
cg24605553_LBH	6.90E-05	0.000223292	0.399887009	0.399887009	M1	Male	trans
cg02671217_ARF4	6.90E-05	0.000223292	-0.594487181	0.594487181	M1	Male	trans
cg00414136_REN	6.90E-05	0.000223296	-0.484855416	0.484855416	M1	Male	trans
cg09152224_RNA5S14	6.90E-05	0.000223298	-0.303256048	0.303256048	M1	Male	trans
cg09861450_HTR3A	6.90E-05	0.000223301	0.887472833	0.887472833	M1	Male	trans
cg24605553_SIT1	6.90E-05	0.000223301	0.544290298	0.544290298	M1	Male	trans
cg02673703_LONRF2P2	6.90E-05	0.000223309	-1.154246492	1.154246492	M1	Male	trans
cg13983277_NPY2R	6.90E-05	0.000223313	-0.056225904	0.056225904	M1	Male	trans
cg02792740_KIF5B	6.90E-05	0.000223318	0.539465432	0.539465432	M1	Male	trans
cg01639617_RPL23AP71	6.90E-05	0.000223319	0.641095165	0.641095165	M1	Male	trans
cg02671217_RPS13	6.90E-05	0.000223325	-0.590866999	0.590866999	M1	Male	trans
cg22229231_ZSWIM3	6.90E-05	0.000223326	-0.575544308	0.575544308	M1	Male	trans
cg23383887_RNU6-361P	6.90E-05	0.000223326	-0.658924892	0.658924892	M1	Male	trans
cg14584450_AZGP1P2	6.90E-05	0.000223327	-0.382304513	0.382304513	M1	Male	trans
cg16915057_IGLJ4	6.90E-05	0.000223331	-0.725625949	0.725625949	M1	Male	trans
cg15094970_LINC01941	6.90E-05	0.000223331	0.803061529	0.803061529	M1	Male	trans
cg22846391_ENSG00000235782	6.90E-05	0.000223336	-0.566959761	0.566959761	M1	Male	trans
cg16841727_SV2A	6.90E-05	0.000223338	-0.757714094	0.757714094	M1	Male	trans
cg10959048_ADAMTS7P4	6.90E-05	0.000223341	-0.848605735	0.848605735	M1	Male	trans
cg10418755_CD300LD	6.90E-05	0.000223344	0.541771975	0.541771975	M1	Male	trans
cg04639241_OR7E130P	6.90E-05	0.000223344	-1.369234138	1.369234138	M1	Male	trans
cg00049066_OR5AN2P	6.90E-05	0.000223344	-0.530912695	0.530912695	M1	Male	trans
cg18266472_MMP1	6.90E-05	0.000223344	0.62545366	0.62545366	M1	Male	trans
cg25366472_CTAGE13P	6.90E-05	0.000223346	0.826056248	0.826056248	M1	Male	trans
cg13631245_REN	6.90E-05	0.000223353	0.63165152	0.63165152	M1	Male	trans
cg14623296_ANGPTL6	6.90E-05	0.000223356	0.681200139	0.681200139	M1	Male	trans
cg24270367_TCF21	6.90E-05	0.000223358	-2.06196778	2.06196778	M1	Male	trans
cg04663285_RN7SL26P	6.90E-05	0.000223358	-0.413400021	0.413400021	M1	Male	trans
cg07096305_AGA	6.90E-05	0.000223358	0.55558536	0.55558536	M1	Male	trans
cg02705619_SNORD19B	6.91E-05	0.000223358	0.974018081	0.974018081	M1	Male	trans
cg01653701_UBTFL3	6.91E-05	0.000223359	-0.856885298	0.856885298	M1	Male	trans
cg15335251_DNMT3L	6.91E-05	0.00022336	-0.484980401	0.484980401	M1	Male	trans
cg08061367_LINC01370	6.91E-05	0.000223362	-0.623395533	0.623395533	M1	Male	trans
cg07198994_MTND2P16	6.91E-05	0.000223363	-0.566768441	0.566768441	M1	Male	trans
cg14945587_YAP1P1	6.91E-05	0.000223365	-0.760606221	0.760606221	M1	Male	trans
cg22818433_LCE1F	6.91E-05	0.000223365	0.821452705	0.821452705	M1	Male	trans
cg13370086_RNU6-1068P	6.91E-05	0.000223365	-0.868610685	0.868610685	M1	Male	trans
cg00046336_TDRD9	6.91E-05	0.000223365	-0.834480612	0.834480612	M1	Male	trans
cg08229224_INTS14	6.91E-05	0.000223367	-0.484671579	0.484671579	M1	Male	trans
cg13229245_GRAMD2B	6.91E-05	0.000223383	0.423723938	0.423723938	M1	Male	trans
cg15131202_ZDHHC20P2	6.91E-05	0.000223383	-0.482265631	0.482265631	M1	Male	trans
cg13089083_C11orf54	6.91E-05	0.000223383	0.65249209	0.65249209	M1	Male	trans
cg08061367_ENSG00000237414	6.91E-05	0.000223383	-0.691613709	0.691613709	M1	Male	trans
cg10030633_ENSG00000229494	6.91E-05	0.000223388	-0.414201826	0.414201826	M1	Male	trans
cg06032500_CCDC27	6.91E-05	0.000223391	-0.416544498	0.416544498	M1	Male	trans
cg05351147_ENSG00000228714	6.91E-05	0.000223391	-0.639657347	0.639657347	M1	Male	trans
cg11722376_RPS3AP29	6.91E-05	0.000223395	0.697715398	0.697715398	M1	Male	trans
cg09217797_BMP5	6.91E-05	0.000223395	0.140616365	0.140616365	M1	Male	trans
cg15465092_MYH7	6.91E-05	0.000223395	0.340097568	0.340097568	M1	Male	trans
cg02121773_NXPH2	6.91E-05	0.000223395	-0.44906304	0.44906304	M1	Male	trans
cg02501182_ENSG00000229494	6.91E-05	0.000223397	-0.517442948	0.517442948	M1	Male	trans
cg16175752_SMAD6	6.91E-05	0.000223397	-0.445657875	0.445657875	M1	Male	trans
cg12790106_MED6P1	6.91E-05	0.000223399	-0.519057829	0.519057829	M1	Male	trans
cg04337937_ADA2	6.91E-05	0.000223399	-0.688790404	0.688790404	M1	Male	trans
cg13362012_HOXB13	6.91E-05	0.0002234	-1.013849459	1.013849459	M1	Male	trans
cg04208344_FN1	6.91E-05	0.000223401	-0.55859365	0.55859365	M1	Male	trans
cg16064295_DRAM2	6.91E-05	0.000223402	-0.796752248	0.796752248	M1	Male	trans
cg12034111_ENSG00000198491	6.91E-05	0.000223403	-0.219816366	0.219816366	M1	Male	trans
cg00632358_LINC00351	6.91E-05	0.000223403	-0.30099843	0.30099843	M1	Male	trans
cg00049066_SLC3A2	6.91E-05	0.000223404	-0.358104028	0.358104028	M1	Male	trans
cg07264993_KRR1	6.91E-05	0.000223406	-0.454241093	0.454241093	M1	Male	trans
cg09325375_GGT8P	6.91E-05	0.000223406	-0.206412055	0.206412055	M1	Male	trans
cg05207347_HNRNPDLP2	6.91E-05	0.000223411	-0.415347745	0.415347745	M1	Male	trans
cg16448805_RN7SL352P	6.91E-05	0.000223414	-0.630055461	0.630055461	M1	Male	trans
cg11056334_PDK3	6.91E-05	0.000223415	-0.376987252	0.376987252	M1	Male	trans
cg27065225_ENSG00000239544	6.91E-05	0.000223419	1.012839363	1.012839363	M1	Male	trans
cg15961042_RN7SKP47	6.91E-05	0.000223419	-0.728418302	0.728418302	M1	Male	trans
cg20983125_MS4A6E	6.91E-05	0.000223424	-0.39739869	0.39739869	M1	Male	trans
cg16045677_LILRA2	6.91E-05	0.000223428	-0.411641987	0.411641987	M1	Male	trans
cg09760986_LNCSRLR	6.91E-05	0.00022343	-1.046534737	1.046534737	M1	Male	trans
cg07601093_PIGP	6.91E-05	0.000223431	0.897341802	0.897341802	M1	Male	trans
cg10958924_GGT3P	6.91E-05	0.000223432	0.644269067	0.644269067	M1	Male	trans
cg04938082_NMNAT1P2	6.91E-05	0.000223434	-0.588204321	0.588204321	M1	Male	trans
cg16779158_ENSG00000227733	6.91E-05	0.000223434	-0.7233617	0.7233617	M1	Male	trans
cg22924504_MIR32	6.91E-05	0.000223435	-0.77653545	0.77653545	M1	Male	trans
cg24728770_ENSG00000220506	6.91E-05	0.000223438	-0.471672486	0.471672486	M1	Male	trans
cg16045677_CD300E	6.91E-05	0.000223439	-0.308745424	0.308745424	M1	Male	trans
cg27380429_RNU6-951P	6.91E-05	0.000223439	0.465513912	0.465513912	M1	Male	trans
cg20571761_HSPA5P1	6.91E-05	0.00022344	-0.513591097	0.513591097	M1	Male	trans
cg13419774_WNK3	6.91E-05	0.00022344	-0.892253023	0.892253023	M1	Male	trans
cg13491296_KRT18P24	6.91E-05	0.000223441	0.634967983	0.634967983	M1	Male	trans
cg04107082_ENSG00000229588	6.91E-05	0.000223441	2.091019109	2.091019109	M1	Male	trans
cg23866687_VN1R11P	6.91E-05	0.000223448	0.544635787	0.544635787	M1	Male	trans
cg01663008_H3C9P	6.91E-05	0.000223448	-1.044534784	1.044534784	M1	Male	trans
cg04060288_OLR1	6.91E-05	0.000223449	-0.863132071	0.863132071	M1	Male	trans
cg23183144_RNU4-56P	6.91E-05	0.000223451	-0.675553863	0.675553863	M1	Male	trans
cg24107163_ISLR2	6.91E-05	0.000223456	0.611366467	0.611366467	M1	Male	trans
cg12491114_CBLIF	6.91E-05	0.000223461	0.567725094	0.567725094	M1	Male	trans
cg23328066_ENSG00000231098	6.91E-05	0.000223461	-1.328680529	1.328680529	M1	Male	trans
cg09417761_RAB28P2	6.91E-05	0.000223462	-1.309434262	1.309434262	M1	Male	trans
cg03958058_ENSG00000231029	6.91E-05	0.000223464	-0.614247049	0.614247049	M1	Male	trans
cg17600784_SCARA5	6.91E-05	0.000223465	-0.177963736	0.177963736	M1	Male	trans
cg24232370_ENSG00000236389	6.91E-05	0.000223467	-0.535939418	0.535939418	M1	Male	trans
cg22052629_MANF	6.91E-05	0.000223468	-0.50308001	0.50308001	M1	Male	trans
cg17324671_LINC01324	6.91E-05	0.000223468	-0.465332156	0.465332156	M1	Male	trans
cg18924965_CLDN10-AS1	6.91E-05	0.000223468	0.433955411	0.433955411	M1	Male	trans
cg14596422_ENSG00000241097	6.91E-05	0.000223468	0.503745433	0.503745433	M1	Male	trans
cg16064295_SNAI2	6.91E-05	0.000223468	-0.713835769	0.713835769	M1	Male	trans
cg14418213_CTAG2	6.91E-05	0.000223468	-0.070688635	0.070688635	M1	Male	trans
cg17355385_LINC01820	6.91E-05	0.000223468	0.540306205	0.540306205	M1	Male	trans
cg15446032_LINC01788	6.91E-05	0.000223468	-0.711887349	0.711887349	M1	Male	trans
cg15446032_RN7SKP231	6.91E-05	0.000223468	-0.868621002	0.868621002	M1	Male	trans
cg15446032_PCDH9-AS1	6.91E-05	0.000223468	-0.868621002	0.868621002	M1	Male	trans
cg15446032_ENSG00000237699	6.91E-05	0.000223468	-1.097909286	1.097909286	M1	Male	trans
cg15446032_REG1CP	6.91E-05	0.000223468	-1.223857458	1.223857458	M1	Male	trans
cg15446032_MTND5P27	6.91E-05	0.000223468	-1.223857458	1.223857458	M1	Male	trans
cg15446032_RNU6-95P	6.91E-05	0.000223468	-1.222467442	1.222467442	M1	Male	trans
cg15446032_SLC6A18	6.91E-05	0.000223468	-1.223857458	1.223857458	M1	Male	trans
cg15446032_KRT18P42	6.91E-05	0.000223468	-1.181984762	1.181984762	M1	Male	trans
cg15446032_MTND6P24	6.91E-05	0.000223468	-0.81165739	0.81165739	M1	Male	trans
cg15446032_MIR509-2	6.91E-05	0.000223468	-1.223857458	1.223857458	M1	Male	trans
cg15446032_MIR509-3	6.91E-05	0.000223468	-1.223857458	1.223857458	M1	Male	trans
cg15446032_TRIM51GP	6.91E-05	0.000223468	-1.223857458	1.223857458	M1	Male	trans
cg15446032_D21S2088E	6.91E-05	0.000223468	-1.223857458	1.223857458	M1	Male	trans
cg15446032_ENSG00000237555	6.91E-05	0.000223468	-1.223857458	1.223857458	M1	Male	trans
cg16140565_AFAP1L1	6.91E-05	0.000223468	-0.64197313	0.64197313	M1	Male	trans
cg14409406_SPTY2D1	6.91E-05	0.000223471	-0.573890923	0.573890923	M1	Male	trans
cg22052629_ODC1	6.91E-05	0.000223472	-0.585685577	0.585685577	M1	Male	trans
cg00557704_ENSG00000236985	6.91E-05	0.000223473	-0.902345367	0.902345367	M1	Male	trans
cg02514711_RNU6-190P	6.91E-05	0.000223477	0.378883244	0.378883244	M1	Male	trans
cg24272257_SCGB1D2	6.91E-05	0.000223479	-0.673887702	0.673887702	M1	Male	trans
cg07601093_ACOT13	6.91E-05	0.000223479	0.971294006	0.971294006	M1	Male	trans
cg11889058_SPDYE2	6.91E-05	0.000223479	-0.844467588	0.844467588	M1	Male	trans
cg24051234_FHAD1	6.91E-05	0.000223487	-1.002308389	1.002308389	M1	Male	trans
cg22714776_LINC00841	6.91E-05	0.000223491	-0.740405107	0.740405107	M1	Male	trans
cg14677130_RHOG2P	6.91E-05	0.000223494	-0.557059616	0.557059616	M1	Male	trans
cg09201130_RPSAP43	6.91E-05	0.000223494	0.538760025	0.538760025	M1	Male	trans
cg17522386_FCRL5	6.91E-05	0.000223498	-0.931728321	0.931728321	M1	Male	trans
cg07264993_CDKN2AIPNLP3	6.91E-05	0.000223502	-0.632063829	0.632063829	M1	Male	trans
cg06746005_ENSG00000232130	6.91E-05	0.000223502	-0.96387414	0.96387414	M1	Male	trans
cg00109781_ENSG00000224610	6.91E-05	0.000223502	-0.558337384	0.558337384	M1	Male	trans
cg11674404_SUPT7L	6.91E-05	0.000223508	-0.490601035	0.490601035	M1	Male	trans
cg00272992_ZNF683	6.91E-05	0.000223512	-0.362152035	0.362152035	M1	Male	trans
cg12403996_NPPC	6.91E-05	0.000223512	-0.342795129	0.342795129	M1	Male	trans
cg02305803_TRBV9	6.91E-05	0.000223515	-0.816432513	0.816432513	M1	Male	trans
cg20312287_GNAT1	6.91E-05	0.000223516	-0.581855093	0.581855093	M1	Male	trans
cg25258233_RNU6-1254P	6.91E-05	0.000223516	-0.712709106	0.712709106	M1	Male	trans
cg23641366_OR7E23P	6.91E-05	0.000223516	-1.050925983	1.050925983	M1	Male	trans
cg14409406_PSMD1	6.91E-05	0.000223517	-0.575535553	0.575535553	M1	Male	trans
cg15712577_LINC01588	6.91E-05	0.000223517	-0.443427082	0.443427082	M1	Male	trans
cg07096305_TIMM9	6.91E-05	0.000223518	0.53707389	0.53707389	M1	Male	trans
cg07994735_RPS3AP54	6.91E-05	0.000223521	-0.746741694	0.746741694	M1	Male	trans
cg22052629_MIB1	6.91E-05	0.000223521	-0.595501196	0.595501196	M1	Male	trans
cg16064295_UXT	6.91E-05	0.000223523	-0.735200133	0.735200133	M1	Male	trans
cg17080234_PTX3	6.91E-05	0.000223524	-0.295287563	0.295287563	M1	Male	trans
cg15776929_RPS4XP2	6.91E-05	0.000223529	-1.024467486	1.024467486	M1	Male	trans
cg13044693_AP4S1	6.91E-05	0.00022353	0.711045155	0.711045155	M1	Male	trans
cg16999170_ATL1	6.91E-05	0.000223532	-0.774789018	0.774789018	M1	Male	trans
cg08426938_NDC1	6.91E-05	0.000223534	-0.573968166	0.573968166	M1	Male	trans
cg17627654_PKLR	6.91E-05	0.000223535	0.591242572	0.591242572	M1	Male	trans
cg03179052_LINC01753	6.91E-05	0.000223536	-1.057144711	1.057144711	M1	Male	trans
cg01708411_CT47A1	6.91E-05	0.000223536	0.472239544	0.472239544	M1	Male	trans
cg05574689_ENSG00000212579	6.91E-05	0.000223537	-0.716145982	0.716145982	M1	Male	trans
cg00557704_ENSG00000237843	6.91E-05	0.000223547	-0.785645616	0.785645616	M1	Male	trans
cg09073539_HUWE1	6.91E-05	0.000223551	-0.617213918	0.617213918	M1	Male	trans
cg22052629_RBMXL1	6.91E-05	0.000223559	-0.571710517	0.571710517	M1	Male	trans
cg26015683_OTUD4P1	6.91E-05	0.000223563	0.430234476	0.430234476	M1	Male	trans
cg24659501_TMEM79	6.91E-05	0.000223563	0.72530723	0.72530723	M1	Male	trans
cg05445227_EIF3MP1	6.91E-05	0.000223563	-0.604311674	0.604311674	M1	Male	trans
cg26320152_HBA2	6.91E-05	0.000223563	-1.03845827	1.03845827	M1	Male	trans
cg18969422_LOXL4	6.91E-05	0.000223563	0.666915316	0.666915316	M1	Male	trans
cg27390524_IDI1P1	6.91E-05	0.00022357	-0.512859859	0.512859859	M1	Male	trans
cg06346667_ENSG00000235858	6.91E-05	0.00022357	0.980798088	0.980798088	M1	Male	trans
cg05281096_MIR449A	6.91E-05	0.00022357	-0.602313913	0.602313913	M1	Male	trans
cg00845152_FTH1P11	6.91E-05	0.000223574	-0.645839936	0.645839936	M1	Male	trans
cg15712577_PPIAP69	6.91E-05	0.000223575	-0.388363652	0.388363652	M1	Male	trans
cg04820440_GRP	6.91E-05	0.000223582	-1.189228209	1.189228209	M1	Male	trans
cg15961889_DYNC2H1	6.92E-05	0.000223605	-0.740438895	0.740438895	M1	Male	trans
cg08296131_APOH	6.92E-05	0.000223605	-0.549423621	0.549423621	M1	Male	trans
cg24267017_RPS17P7	6.92E-05	0.000223607	-1.36319938	1.36319938	M1	Male	trans
cg13845724_RN7SKP110	6.92E-05	0.000223607	-0.630904445	0.630904445	M1	Male	trans
cg24051234_CFAP92	6.92E-05	0.000223608	-1.187030078	1.187030078	M1	Male	trans
cg22351216_RFX6	6.92E-05	0.000223608	-0.900074707	0.900074707	M1	Male	trans
cg06218972_ENSG00000213851	6.92E-05	0.000223608	1.138875281	1.138875281	M1	Male	trans
cg06496454_SLC1A4	6.92E-05	0.000223609	-0.619853626	0.619853626	M1	Male	trans
cg01576496_ENSG00000243024	6.92E-05	0.00022361	-0.834606308	0.834606308	M1	Male	trans
cg11086960_TMOD2	6.92E-05	0.00022361	-0.686947294	0.686947294	M1	Male	trans
cg22454297_RNU6-690P	6.92E-05	0.000223611	-0.592705819	0.592705819	M1	Male	trans
cg16894055_NMBR-AS1	6.92E-05	0.000223618	-0.674408321	0.674408321	M1	Male	trans
cg03582294_TRAV25	6.92E-05	0.000223618	0.531643356	0.531643356	M1	Male	trans
cg17388638_POTEG	6.92E-05	0.000223619	-0.417275268	0.417275268	M1	Male	trans
cg03179052_MSH6	6.92E-05	0.000223619	-1.207667461	1.207667461	M1	Male	trans
cg02671217_VTCN1	6.92E-05	0.000223619	-0.573358272	0.573358272	M1	Male	trans
cg05199755_LOXL4	6.92E-05	0.000223628	0.580480898	0.580480898	M1	Male	trans
cg16888658_TRY2P	6.92E-05	0.000223629	0.584782612	0.584782612	M1	Male	trans
cg20821566_CEP70	6.92E-05	0.000223634	-0.595202464	0.595202464	M1	Male	trans
cg12917531_ENSG00000228543	6.92E-05	0.000223636	1.204827403	1.204827403	M1	Male	trans
cg03022934_CABYRP1	6.92E-05	0.000223637	-0.687701434	0.687701434	M1	Male	trans
cg10508127_GPR50	6.92E-05	0.000223637	-0.576030838	0.576030838	M1	Male	trans
cg04515606_RPS26P35	6.92E-05	0.000223639	0.67091699	0.67091699	M1	Male	trans
cg07793432_RCAN3	6.92E-05	0.000223639	-0.688455408	0.688455408	M1	Male	trans
cg20695805_ENSG00000234203	6.92E-05	0.000223641	0.451157018	0.451157018	M1	Male	trans
cg21832144_ENSG00000232905	6.92E-05	0.000223643	-0.712283241	0.712283241	M1	Male	trans
cg15810865_TREML4	6.92E-05	0.000223643	-0.462219541	0.462219541	M1	Male	trans
cg22350135_RAP1BP1	6.92E-05	0.000223643	-0.488326836	0.488326836	M1	Male	trans
cg23291158_MED15P9	6.92E-05	0.000223643	-0.610820865	0.610820865	M1	Male	trans
cg03033996_ENSG00000234646	6.92E-05	0.000223645	-1.02061059	1.02061059	M1	Male	trans
cg05154833_ENSG00000217004	6.92E-05	0.000223648	-0.591459626	0.591459626	M1	Male	trans
cg08547343_GAPDHP27	6.92E-05	0.000223648	0.419653301	0.419653301	M1	Male	trans
cg01040630_ENSG00000228998	6.92E-05	0.000223649	0.497346592	0.497346592	M1	Male	trans
cg14669842_EBF3	6.92E-05	0.000223649	-0.184628248	0.184628248	M1	Male	trans
cg07264993_FEZ2	6.92E-05	0.00022365	-0.469105118	0.469105118	M1	Male	trans
cg11269444_ENSG00000197149	6.92E-05	0.00022365	-0.358605724	0.358605724	M1	Male	trans
cg08229224_GPR160	6.92E-05	0.00022365	-0.545137161	0.545137161	M1	Male	trans
cg21018156_C2orf16	6.92E-05	0.000223651	-0.567075828	0.567075828	M1	Male	trans
cg16811771_ASMTL-AS1	6.92E-05	0.000223652	-0.604609491	0.604609491	M1	Male	trans
cg04101572_TYRP1	6.92E-05	0.000223656	-0.526452627	0.526452627	M1	Male	trans
cg12427264_STRN4	6.92E-05	0.000223657	0.56991906	0.56991906	M1	Male	trans
cg06640991_RNU6-973P	6.92E-05	0.000223657	0.448151321	0.448151321	M1	Male	trans
cg01255059_CTHRC1	6.92E-05	0.000223657	-0.663932702	0.663932702	M1	Male	trans
cg16972508_NANOGP6	6.92E-05	0.000223657	-0.873477814	0.873477814	M1	Male	trans
cg12569139_FHL3	6.92E-05	0.000223657	0.734938539	0.734938539	M1	Male	trans
cg13799853_GIMAP5	6.92E-05	0.000223657	0.375747386	0.375747386	M1	Male	trans
cg03654560_IGKV1-37	6.92E-05	0.000223657	-0.655011161	0.655011161	M1	Male	trans
cg00991379_RPL17-C18orf32	6.92E-05	0.000223657	-0.411504615	0.411504615	M1	Male	trans
cg10659736_PRKAG2-AS1	6.92E-05	0.000223657	-0.551942425	0.551942425	M1	Male	trans
cg12606694_EEF1A1P24	6.92E-05	0.000223657	0.534244252	0.534244252	M1	Male	trans
cg04665311_RNU7-73P	6.92E-05	0.000223657	-0.518167164	0.518167164	M1	Male	trans
cg08247359_LINC01283	6.92E-05	0.000223657	-0.494536154	0.494536154	M1	Male	trans
cg20614067_EREG	6.92E-05	0.000223657	-0.730798075	0.730798075	M1	Male	trans
cg22959137_USP17L4	6.92E-05	0.000223657	0.800846835	0.800846835	M1	Male	trans
cg10378538_RNU6-1240P	6.92E-05	0.000223657	-0.670003166	0.670003166	M1	Male	trans
cg10378538_RPS8P4	6.92E-05	0.000223657	-0.424966446	0.424966446	M1	Male	trans
cg10378538_RPL31P13	6.92E-05	0.000223657	-0.791535391	0.791535391	M1	Male	trans
cg10378538_LINC01795	6.92E-05	0.000223657	-0.791535391	0.791535391	M1	Male	trans
cg10378538_DNAJC17P1	6.92E-05	0.000223657	-0.791535391	0.791535391	M1	Male	trans
cg10378538_SNRPGP8	6.92E-05	0.000223657	-0.394344809	0.394344809	M1	Male	trans
cg10378538_RNU2-16P	6.92E-05	0.000223657	-0.425596323	0.425596323	M1	Male	trans
cg10378538_RNU2-48P	6.92E-05	0.000223657	-0.648711037	0.648711037	M1	Male	trans
cg10378538_RNU1-148P	6.92E-05	0.000223657	-0.399512033	0.399512033	M1	Male	trans
cg10378538_MIR1-1HG	6.92E-05	0.000223657	-0.791535391	0.791535391	M1	Male	trans
cg10378538_RPL19P20	6.92E-05	0.000223657	-0.458134229	0.458134229	M1	Male	trans
cg10378538_ENSG00000234932	6.92E-05	0.000223657	-0.648711037	0.648711037	M1	Male	trans
cg10378538_ENSG00000237163	6.92E-05	0.000223657	-0.458134229	0.458134229	M1	Male	trans
cg10378538_IGKV1OR2-3	6.92E-05	0.000223657	-1.115246452	1.115246452	M1	Male	trans
cg10378538_MIR548A1	6.92E-05	0.000223657	-1.115246452	1.115246452	M1	Male	trans
cg10378538_RPS29P15	6.92E-05	0.000223657	-1.115246452	1.115246452	M1	Male	trans
cg10378538_RPL30P12	6.92E-05	0.000223657	-1.115246452	1.115246452	M1	Male	trans
cg10378538_ENSG00000220204	6.92E-05	0.000223657	-1.115246452	1.115246452	M1	Male	trans
cg10378538_ENSG00000237480	6.92E-05	0.000223657	-0.48915503	0.48915503	M1	Male	trans
cg05156799_RERG	6.92E-05	0.000223657	-0.594554272	0.594554272	M1	Male	trans
cg14683563_RAD52P1	6.92E-05	0.000223657	-0.383466461	0.383466461	M1	Male	trans
cg05162456_TRDJ3	6.92E-05	0.000223658	-0.473336305	0.473336305	M1	Male	trans
cg17648080_BEST2	6.92E-05	0.000223658	0.790820487	0.790820487	M1	Male	trans
cg00458157_RNA5SP339	6.92E-05	0.00022366	-0.952984553	0.952984553	M1	Male	trans
cg02558084_GTF2H2B	6.92E-05	0.000223661	0.589606019	0.589606019	M1	Male	trans
cg26791660_ACSL3-AS1	6.92E-05	0.000223661	0.54496713	0.54496713	M1	Male	trans
cg02792740_ATP5PD	6.92E-05	0.000223661	0.516277151	0.516277151	M1	Male	trans
cg08124553_C1QC	6.92E-05	0.000223661	0.572662311	0.572662311	M1	Male	trans
cg04060456_TNNI2	6.92E-05	0.000223661	-0.741155045	0.741155045	M1	Male	trans
cg00629730_LINC01104	6.92E-05	0.000223661	-0.440324081	0.440324081	M1	Male	trans
cg15859083_ENSG00000240627	6.92E-05	0.000223668	-0.718982106	0.718982106	M1	Male	trans
cg20100002_IQCF3	6.92E-05	0.000223669	-0.534714614	0.534714614	M1	Male	trans
cg06757994_ALAS2	6.92E-05	0.000223669	-0.630896773	0.630896773	M1	Male	trans
cg03588513_KLK1	6.92E-05	0.000223669	-0.932105756	0.932105756	M1	Male	trans
cg10991855_DOCK7	6.92E-05	0.000223673	-0.53510982	0.53510982	M1	Male	trans
cg14732488_CD274	6.92E-05	0.000223675	-0.315368088	0.315368088	M1	Male	trans
cg07794938_TRAJ43	6.92E-05	0.000223675	0.616679647	0.616679647	M1	Male	trans
cg10590338_DBIL5P2	6.92E-05	0.000223675	0.527321948	0.527321948	M1	Male	trans
cg15633919_LINC00428	6.92E-05	0.000223675	-0.220842657	0.220842657	M1	Male	trans
cg15633919_STARP1	6.92E-05	0.000223675	-0.629859688	0.629859688	M1	Male	trans
cg15633919_SNORD114-27	6.92E-05	0.000223675	-0.887450885	0.887450885	M1	Male	trans
cg15633919_FAM47B	6.92E-05	0.000223675	-0.887450885	0.887450885	M1	Male	trans
cg15633919_MIR503	6.92E-05	0.000223675	-0.346998157	0.346998157	M1	Male	trans
cg15633919_ENSG00000213238	6.92E-05	0.000223675	-0.887450885	0.887450885	M1	Male	trans
cg15633919_ENSG00000225280	6.92E-05	0.000223675	-0.629859688	0.629859688	M1	Male	trans
cg15633919_ENSG00000225598	6.92E-05	0.000223675	-0.629859688	0.629859688	M1	Male	trans
cg15633919_ENSG00000234573	6.92E-05	0.000223675	-0.402893779	0.402893779	M1	Male	trans
cg15633919_ENSG00000235274	6.92E-05	0.000223675	-0.629859688	0.629859688	M1	Male	trans
cg15633919_CDC27P2	6.92E-05	0.000223675	-0.550421682	0.550421682	M1	Male	trans
cg15633919_MTND1P30	6.92E-05	0.000223675	-0.796122589	0.796122589	M1	Male	trans
cg15633919_ENSG00000238162	6.92E-05	0.000223675	-0.629859688	0.629859688	M1	Male	trans
cg15633919_ENSG00000239622	6.92E-05	0.000223675	-0.629859688	0.629859688	M1	Male	trans
cg14409406_LARP4	6.92E-05	0.000223675	-0.598806169	0.598806169	M1	Male	trans
cg03692592_MRPS5P3	6.92E-05	0.000223675	-0.899050454	0.899050454	M1	Male	trans
cg02792740_HMGN1	6.92E-05	0.000223676	0.590206832	0.590206832	M1	Male	trans
cg21449027_ENSG00000237297	6.92E-05	0.000223676	-0.414418106	0.414418106	M1	Male	trans
cg11674404_FAHD1	6.92E-05	0.000223678	-0.41940958	0.41940958	M1	Male	trans
cg01708411_MTCO2P1	6.92E-05	0.000223679	0.457257113	0.457257113	M1	Male	trans
cg23581864_PALM3	6.92E-05	0.000223679	0.718974528	0.718974528	M1	Male	trans
cg20962500_LRRN4CL	6.92E-05	0.000223679	-0.40229118	0.40229118	M1	Male	trans
cg09407859_LINC01602	6.92E-05	0.000223679	-0.781664506	0.781664506	M1	Male	trans
cg18305853_RN7SL160P	6.92E-05	0.000223679	-0.256542224	0.256542224	M1	Male	trans
cg18323236_GPX2	6.92E-05	0.000223679	0.631625434	0.631625434	M1	Male	trans
cg03655023_ENSG00000202343	6.92E-05	0.000223679	-0.668835367	0.668835367	M1	Male	trans
cg20638896_PNPLA5	6.92E-05	0.000223679	-0.224123868	0.224123868	M1	Male	trans
cg18339359_LINC01323	6.92E-05	0.000223679	-1.3386179	1.3386179	M1	Male	trans
cg05396439_ENSG00000204876	6.92E-05	0.000223679	-0.245917535	0.245917535	M1	Male	trans
cg10654648_ENSG00000212712	6.92E-05	0.000223679	-0.875629142	0.875629142	M1	Male	trans
cg07850274_LATS1	6.92E-05	0.000223679	-0.729580402	0.729580402	M1	Male	trans
cg09835575_RNU2-16P	6.92E-05	0.000223679	0.433088669	0.433088669	M1	Male	trans
cg09835575_ENSG00000234932	6.92E-05	0.000223679	0.660131171	0.660131171	M1	Male	trans
cg09835575_RNU6-1240P	6.92E-05	0.000223679	0.681798135	0.681798135	M1	Male	trans
cg09835575_RPL31P13	6.92E-05	0.000223679	0.805469855	0.805469855	M1	Male	trans
cg09835575_LINC01247	6.92E-05	0.000223679	0.805469855	0.805469855	M1	Male	trans
cg09835575_LINC01795	6.92E-05	0.000223679	0.805469855	0.805469855	M1	Male	trans
cg09835575_IGKV1OR2-3	6.92E-05	0.000223679	1.134879638	1.134879638	M1	Male	trans
cg09835575_DNAJC17P1	6.92E-05	0.000223679	0.805469855	0.805469855	M1	Male	trans
cg09835575_SNRPGP8	6.92E-05	0.000223679	0.401286992	0.401286992	M1	Male	trans
cg09835575_RNU2-48P	6.92E-05	0.000223679	0.660131171	0.660131171	M1	Male	trans
cg09835575_MIR548A1	6.92E-05	0.000223679	1.134879638	1.134879638	M1	Male	trans
cg09835575_RPS29P15	6.92E-05	0.000223679	1.134879638	1.134879638	M1	Male	trans
cg09835575_RPS8P4	6.92E-05	0.000223679	0.432447703	0.432447703	M1	Male	trans
cg09835575_RPL30P12	6.92E-05	0.000223679	1.134879638	1.134879638	M1	Male	trans
cg09835575_MIR1-1HG	6.92E-05	0.000223679	0.805469855	0.805469855	M1	Male	trans
cg09835575_ENSG00000220204	6.92E-05	0.000223679	1.134879638	1.134879638	M1	Male	trans
cg09835575_RPL19P20	6.92E-05	0.000223679	0.466199383	0.466199383	M1	Male	trans
cg09835575_ENSG00000237163	6.92E-05	0.000223679	0.466199383	0.466199383	M1	Male	trans
cg09835575_ENSG00000237480	6.92E-05	0.000223679	0.497766285	0.497766285	M1	Male	trans
cg09835575_RNU1-148P	6.92E-05	0.000223679	0.406545182	0.406545182	M1	Male	trans
cg19936266_FCF1P4	6.92E-05	0.000223679	-1.009523841	1.009523841	M1	Male	trans
cg05387905_LINC01757	6.92E-05	0.000223679	-0.706559261	0.706559261	M1	Male	trans
cg02256631_PRAMEF25	6.92E-05	0.000223679	0.300034259	0.300034259	M1	Male	trans
cg02256631_ENSG00000176882	6.92E-05	0.000223679	0.465747672	0.465747672	M1	Male	trans
cg02256631_PRAMEF11	6.92E-05	0.000223679	0.946680862	0.946680862	M1	Male	trans
cg02256631_DPY19L4P2	6.92E-05	0.000223679	0.946680862	0.946680862	M1	Male	trans
cg02256631_MBL2	6.92E-05	0.000223679	0.271033942	0.271033942	M1	Male	trans
cg02256631_BSX	6.92E-05	0.000223679	0.429783593	0.429783593	M1	Male	trans
cg02256631_CKS1BP6	6.92E-05	0.000223679	0.946680862	0.946680862	M1	Male	trans
cg02256631_ENSG00000223897	6.92E-05	0.000223679	0.30254907	0.30254907	M1	Male	trans
cg02256631_ENSG00000224548	6.92E-05	0.000223679	0.946680862	0.946680862	M1	Male	trans
cg02256631_ENSG00000230355	6.92E-05	0.000223679	0.535155074	0.535155074	M1	Male	trans
cg02256631_ENSG00000234791	6.92E-05	0.000223679	0.361268932	0.361268932	M1	Male	trans
cg02256631_ENSG00000240573	6.92E-05	0.000223679	0.265297125	0.265297125	M1	Male	trans
cg02256631_LINC01784	6.92E-05	0.000223679	0.946680862	0.946680862	M1	Male	trans
cg02256631_PRAMEF4	6.92E-05	0.000223679	0.920020259	0.920020259	M1	Male	trans
cg02256631_PRAMEF9	6.92E-05	0.000223679	0.300034259	0.300034259	M1	Male	trans
cg02256631_RPL18AP8	6.92E-05	0.000223679	0.550660638	0.550660638	M1	Male	trans
cg02256631_ELOVL2-AS1	6.92E-05	0.000223679	0.550660638	0.550660638	M1	Male	trans
cg02256631_RAB1AP2	6.92E-05	0.000223679	0.42462858	0.42462858	M1	Male	trans
cg02256631_LINC00972	6.92E-05	0.000223679	0.550660638	0.550660638	M1	Male	trans
cg02256631_LUZP4P1	6.92E-05	0.000223679	0.671897592	0.671897592	M1	Male	trans
cg02256631_RPL23AP31	6.92E-05	0.000223679	0.47868908	0.47868908	M1	Male	trans
cg02256631_RPL36AP26	6.92E-05	0.000223679	0.267445679	0.267445679	M1	Male	trans
cg02256631_IGLL3P	6.92E-05	0.000223679	0.381853567	0.381853567	M1	Male	trans
cg13401386_RPSAP49	6.92E-05	0.000223679	-0.593350475	0.593350475	M1	Male	trans
cg16454852_RNU6-485P	6.92E-05	0.00022368	-0.871175039	0.871175039	M1	Male	trans
cg00154829_LINC01433	6.92E-05	0.00022368	-0.879748086	0.879748086	M1	Male	trans
cg10251456_ENSG00000240093	6.92E-05	0.000223687	-0.4769543	0.4769543	M1	Male	trans
cg16111704_GLRA4	6.92E-05	0.000223687	0.682612874	0.682612874	M1	Male	trans
cg13879653_CDY5P	6.92E-05	0.000223687	-1.0390825	1.0390825	M1	Male	trans
cg13879653_CDY9P	6.92E-05	0.000223687	-1.0390825	1.0390825	M1	Male	trans
cg22052629_MAPK8	6.92E-05	0.000223692	-0.542258018	0.542258018	M1	Male	trans
cg03266048_IGHJ1P	6.92E-05	0.000223695	-0.751435689	0.751435689	M1	Male	trans
cg01521225_RNU6ATAC4P	6.92E-05	0.000223699	-0.505819556	0.505819556	M1	Male	trans
cg03655023_KIAA0586	6.92E-05	0.000223704	-0.588930615	0.588930615	M1	Male	trans
cg22314681_RPL23AP75	6.92E-05	0.000223707	-0.835240276	0.835240276	M1	Male	trans
cg11702172_IGHG4	6.92E-05	0.000223707	-0.628663685	0.628663685	M1	Male	trans
cg14398342_MRRFP1	6.92E-05	0.000223707	-0.748239746	0.748239746	M1	Male	trans
cg21252088_LINC01936	6.92E-05	0.000223707	0.573805303	0.573805303	M1	Male	trans
cg11056334_CSE1L	6.92E-05	0.00022371	-0.395961726	0.395961726	M1	Male	trans
cg11207763_RNU6-29P	6.92E-05	0.000223714	0.281697449	0.281697449	M1	Male	trans
cg01842321_SCARA5	6.92E-05	0.000223715	-0.252984099	0.252984099	M1	Male	trans
cg25421796_RN7SL124P	6.92E-05	0.000223716	-0.335984836	0.335984836	M1	Male	trans
cg01614839_B3GALNT1P1	6.92E-05	0.000223717	0.524819919	0.524819919	M1	Male	trans
cg24561753_ENSG00000240174	6.92E-05	0.00022372	-0.388921788	0.388921788	M1	Male	trans
cg01786959_RNU6-147P	6.92E-05	0.000223725	-0.306668805	0.306668805	M1	Male	trans
cg21032074_LKAAEAR1	6.92E-05	0.000223725	-1.035886222	1.035886222	M1	Male	trans
cg00241218_HMGN2P21	6.92E-05	0.000223726	0.815366631	0.815366631	M1	Male	trans
cg03591123_LINC02812	6.92E-05	0.000223726	-0.370324322	0.370324322	M1	Male	trans
cg18693421_SNORA71	6.92E-05	0.000223728	0.379724342	0.379724342	M1	Male	trans
cg07235343_CDV3P1	6.92E-05	0.000223728	-0.577915854	0.577915854	M1	Male	trans
cg07235343_RNF6P1	6.92E-05	0.000223728	-0.580274581	0.580274581	M1	Male	trans
cg11143152_PGAM4P1	6.92E-05	0.000223729	-0.571991151	0.571991151	M1	Male	trans
cg17107289_ANPEP	6.92E-05	0.000223731	-0.539102072	0.539102072	M1	Male	trans
cg07264993_FASTKD2	6.92E-05	0.000223731	-0.472613172	0.472613172	M1	Male	trans
cg02949296_ENSG00000229642	6.92E-05	0.000223734	-1.298499167	1.298499167	M1	Male	trans
cg20910935_OR1G1	6.92E-05	0.000223741	-0.441095344	0.441095344	M1	Male	trans
cg07850274_ESCO1	6.92E-05	0.000223743	-0.698690245	0.698690245	M1	Male	trans
cg07264993_WWC2	6.92E-05	0.000223752	-0.472327728	0.472327728	M1	Male	trans
cg12877532_RNU6-1257P	6.92E-05	0.000223753	-0.671719567	0.671719567	M1	Male	trans
cg14867071_RNU6-141P	6.92E-05	0.000223753	0.647028434	0.647028434	M1	Male	trans
cg00074244_MIR676	6.92E-05	0.000223754	0.580955981	0.580955981	M1	Male	trans
cg19271242_GPRACR	6.92E-05	0.000223754	-0.462408966	0.462408966	M1	Male	trans
cg05577657_ENSG00000234041	6.92E-05	0.000223755	-0.609281598	0.609281598	M1	Male	trans
cg00060475_SLC22A24	6.92E-05	0.000223756	-0.647854671	0.647854671	M1	Male	trans
cg21845869_CYP11B2	6.92E-05	0.000223757	-0.231034741	0.231034741	M1	Male	trans
cg26014281_ENSG00000227021	6.92E-05	0.000223757	-0.710238383	0.710238383	M1	Male	trans
cg17969084_CLEC4M	6.92E-05	0.000223757	0.580482725	0.580482725	M1	Male	trans
cg19335436_KASH5	6.92E-05	0.000223757	-0.384905658	0.384905658	M1	Male	trans
cg01418749_TRAPPC3L	6.92E-05	0.000223757	-0.559585757	0.559585757	M1	Male	trans
cg22791879_CD7	6.92E-05	0.000223757	-0.376503044	0.376503044	M1	Male	trans
cg24605553_PNOC	6.92E-05	0.000223759	0.684703816	0.684703816	M1	Male	trans
cg09244297_ENSG00000224049	6.92E-05	0.00022376	-0.66421351	0.66421351	M1	Male	trans
cg22548845_RN7SL180P	6.92E-05	0.000223765	-0.732348278	0.732348278	M1	Male	trans
cg15412826_DSG3	6.92E-05	0.000223767	-0.357382817	0.357382817	M1	Male	trans
cg01257178_ENSG00000111788	6.92E-05	0.000223769	-0.590723105	0.590723105	M1	Male	trans
cg03098826_ENSG00000238575	6.92E-05	0.000223769	-0.756341144	0.756341144	M1	Male	trans
cg00759146_ADAMTS18	6.92E-05	0.000223769	-0.399637136	0.399637136	M1	Male	trans
cg27237477_CSMD2-AS1	6.92E-05	0.000223769	-0.939618698	0.939618698	M1	Male	trans
cg04667775_TPSG1	6.92E-05	0.000223776	-0.81915825	0.81915825	M1	Male	trans
cg07601093_ERICH5	6.93E-05	0.000223776	0.812250036	0.812250036	M1	Male	trans
cg09427417_ENSG00000239544	6.93E-05	0.000223776	0.874503695	0.874503695	M1	Male	trans
cg27423087_NPPB	6.93E-05	0.000223776	-0.318371693	0.318371693	M1	Male	trans
cg17099212_PAICSP3	6.93E-05	0.000223776	0.922904922	0.922904922	M1	Male	trans
cg02792740_STXBP5	6.93E-05	0.000223782	0.536613358	0.536613358	M1	Male	trans
cg20821566_ACOT7	6.93E-05	0.000223783	0.491541021	0.491541021	M1	Male	trans
cg17099212_TRAV25	6.93E-05	0.000223785	0.953570803	0.953570803	M1	Male	trans
cg11056334_PIK3R1	6.93E-05	0.000223785	-0.368862682	0.368862682	M1	Male	trans
cg08973565_LINC02096	6.93E-05	0.000223788	-0.482875694	0.482875694	M1	Male	trans
cg21948601_PCSK2	6.93E-05	0.000223789	-1.342985332	1.342985332	M1	Male	trans
cg12395926_ENSG00000227573	6.93E-05	0.000223789	-0.61202866	0.61202866	M1	Male	trans
cg18619616_DDX12P	6.93E-05	0.000223789	-0.525655398	0.525655398	M1	Male	trans
cg01611524_PIEZO1P2	6.93E-05	0.000223789	-0.803526196	0.803526196	M1	Male	trans
cg11861487_KLHL17	6.93E-05	0.000223789	0.637109195	0.637109195	M1	Male	trans
cg11153505_LIN7A	6.93E-05	0.000223789	-0.408779571	0.408779571	M1	Male	trans
cg01953431_CADM2-AS2	6.93E-05	0.00022379	-1.141309712	1.141309712	M1	Male	trans
cg09465533_SSBL5P	6.93E-05	0.000223791	0.764493793	0.764493793	M1	Male	trans
cg19787727_RNA5SP103	6.93E-05	0.000223792	0.962668536	0.962668536	M1	Male	trans
cg19402921_PHACTR3-AS1	6.93E-05	0.000223798	-0.410661941	0.410661941	M1	Male	trans
cg03120254_RNU4-33P	6.93E-05	0.000223803	-0.930396318	0.930396318	M1	Male	trans
cg26034147_PLCZ1	6.93E-05	0.000223803	-0.51856809	0.51856809	M1	Male	trans
cg13237021_LINC02805	6.93E-05	0.000223805	-0.891241561	0.891241561	M1	Male	trans
cg01549082_ENSG00000237655	6.93E-05	0.00022381	-1.073232001	1.073232001	M1	Male	trans
cg01935840_ENSG00000223589	6.93E-05	0.000223811	0.730625625	0.730625625	M1	Male	trans
cg14203970_LINC02470	6.93E-05	0.000223811	-1.038338208	1.038338208	M1	Male	trans
cg24855134_TRAJ41	6.93E-05	0.000223816	-0.700332278	0.700332278	M1	Male	trans
cg25481735_CBLIF	6.93E-05	0.000223816	0.596971196	0.596971196	M1	Male	trans
cg02792740_APTX	6.93E-05	0.000223821	0.581849825	0.581849825	M1	Male	trans
cg24578004_ANP32D	6.93E-05	0.000223821	-0.638220108	0.638220108	M1	Male	trans
cg11851382_RPS18P1	6.93E-05	0.000223831	-0.45411052	0.45411052	M1	Male	trans
cg01861555_SNORD114-7	6.93E-05	0.000223834	-2.389072227	2.389072227	M1	Male	trans
cg12142501_CYCSP34	6.93E-05	0.000223836	0.575983666	0.575983666	M1	Male	trans
cg03143591_LRRC57P1	6.93E-05	0.000223836	-0.457278135	0.457278135	M1	Male	trans
cg03036575_HPN	6.93E-05	0.000223836	-0.544870209	0.544870209	M1	Male	trans
cg24004951_ART1	6.93E-05	0.000223836	-0.835829087	0.835829087	M1	Male	trans
cg20154216_SOX30	6.93E-05	0.000223836	-0.282517962	0.282517962	M1	Male	trans
cg05332565_ZFAT	6.93E-05	0.000223836	-0.920721473	0.920721473	M1	Male	trans
cg09191854_RNU6-599P	6.93E-05	0.000223836	-0.322269026	0.322269026	M1	Male	trans
cg21578644_RPSAP61	6.93E-05	0.000223836	-0.39359287	0.39359287	M1	Male	trans
cg14924064_CARD8	6.93E-05	0.000223836	0.492999358	0.492999358	M1	Male	trans
cg25542438_UMOD	6.93E-05	0.000223836	-0.101800789	0.101800789	M1	Male	trans
cg25542438_BECN2	6.93E-05	0.000223836	-0.347214234	0.347214234	M1	Male	trans
cg25542438_LINC01015	6.93E-05	0.000223836	-0.464136638	0.464136638	M1	Male	trans
cg25542438_PRR20C	6.93E-05	0.000223836	-0.834135483	0.834135483	M1	Male	trans
cg25542438_SOCS2P1	6.93E-05	0.000223836	-0.734411916	0.734411916	M1	Male	trans
cg25542438_LINC01056	6.93E-05	0.000223836	-0.734411916	0.734411916	M1	Male	trans
cg25542438_ANAPC15P1	6.93E-05	0.000223836	-0.464136638	0.464136638	M1	Male	trans
cg25542438_LINC01248	6.93E-05	0.000223836	-0.370680075	0.370680075	M1	Male	trans
cg25542438_MYADML	6.93E-05	0.000223836	-0.365885758	0.365885758	M1	Male	trans
cg25542438_RPSAP34	6.93E-05	0.000223836	-0.928273275	0.928273275	M1	Male	trans
cg25542438_SNORD36A	6.93E-05	0.000223836	-0.822111371	0.822111371	M1	Male	trans
cg25542438_ENSG00000199959	6.93E-05	0.000223836	-0.928273275	0.928273275	M1	Male	trans
cg25542438_ENSG00000228153	6.93E-05	0.000223836	-0.313473459	0.313473459	M1	Male	trans
cg25542438_ENSG00000232188	6.93E-05	0.000223836	-0.410214049	0.410214049	M1	Male	trans
cg25542438_ENSG00000232603	6.93E-05	0.000223836	-0.394881916	0.394881916	M1	Male	trans
cg25542438_RPL36AP14	6.93E-05	0.000223836	-1.034761419	1.034761419	M1	Male	trans
cg25542438_IQCF5-AS1	6.93E-05	0.000223836	-1.034761419	1.034761419	M1	Male	trans
cg25542438_LARP1BP1	6.93E-05	0.000223836	-1.034761419	1.034761419	M1	Male	trans
cg25542438_RNA5SP192	6.93E-05	0.000223836	-1.034761419	1.034761419	M1	Male	trans
cg25542438_IFITM8P	6.93E-05	0.000223836	-0.694428467	0.694428467	M1	Male	trans
cg25542438_RNU6-1172P	6.93E-05	0.000223836	-1.034761419	1.034761419	M1	Male	trans
cg25542438_USP24P1	6.93E-05	0.000223836	-1.034761419	1.034761419	M1	Male	trans
cg25542438_RNA5-8SP2	6.93E-05	0.000223836	-1.034761419	1.034761419	M1	Male	trans
cg25542438_HAUS6P2	6.93E-05	0.000223836	-1.034761419	1.034761419	M1	Male	trans
cg25542438_ENSG00000230851	6.93E-05	0.000223836	-1.034761419	1.034761419	M1	Male	trans
cg25542438_ENSG00000236099	6.93E-05	0.000223836	-1.034761419	1.034761419	M1	Male	trans
cg25542438_ENSG00000236141	6.93E-05	0.000223836	-1.034761419	1.034761419	M1	Male	trans
cg19488733_RN7SL570P	6.93E-05	0.000223839	0.705667219	0.705667219	M1	Male	trans
cg10039163_GLYCTK-AS1	6.93E-05	0.00022384	-0.605734517	0.605734517	M1	Male	trans
cg02792740_HIPK3	6.93E-05	0.00022384	0.560859092	0.560859092	M1	Male	trans
cg09435249_GPRIN2	6.93E-05	0.00022384	-0.522671026	0.522671026	M1	Male	trans
cg12831983_DUSP5P2	6.93E-05	0.000223841	-1.583169788	1.583169788	M1	Male	trans
cg06593237_MIR199A1	6.93E-05	0.000223846	0.660783503	0.660783503	M1	Male	trans
cg07760544_FBXW4P1	6.93E-05	0.000223862	-0.495123275	0.495123275	M1	Male	trans
cg19595092_ENSG00000223811	6.93E-05	0.000223863	-0.77180646	0.77180646	M1	Male	trans
cg08818130_ENSG00000235609	6.93E-05	0.000223863	-1.141403578	1.141403578	M1	Male	trans
cg13172076_CEP112	6.93E-05	0.000223866	-0.956242669	0.956242669	M1	Male	trans
cg11861487_CFTR	6.93E-05	0.000223866	-0.60525868	0.60525868	M1	Male	trans
cg01510218_ENSG00000226345	6.93E-05	0.000223868	0.845354358	0.845354358	M1	Male	trans
cg04837653_RPS12P23	6.93E-05	0.000223868	-0.421644641	0.421644641	M1	Male	trans
cg25655084_RPL31P1	6.93E-05	0.000223869	-0.742059783	0.742059783	M1	Male	trans
cg16963484_ENSG00000234723	6.93E-05	0.00022387	-0.238257087	0.238257087	M1	Male	trans
cg09476440_OR2A9P	6.93E-05	0.000223872	-0.786720216	0.786720216	M1	Male	trans
cg15120247_APOLD1	6.93E-05	0.000223872	-0.592834239	0.592834239	M1	Male	trans
cg04741860_LGI3	6.93E-05	0.000223872	-0.502356198	0.502356198	M1	Male	trans
cg20821566_RECQL4	6.93E-05	0.000223873	0.506889433	0.506889433	M1	Male	trans
cg21351392_KRT8P14	6.93E-05	0.000223875	-0.291749328	0.291749328	M1	Male	trans
cg03277898_SCARNA10	6.93E-05	0.000223889	-0.527255445	0.527255445	M1	Male	trans
cg09947026_ENSG00000231724	6.93E-05	0.000223893	-0.790473233	0.790473233	M1	Male	trans
cg27455098_RPL26P9	6.93E-05	0.000223894	-0.772187356	0.772187356	M1	Male	trans
cg11948367_CFL1P2	6.93E-05	0.000223895	0.829819219	0.829819219	M1	Male	trans
cg25002649_ASB18	6.93E-05	0.000223895	-0.786773097	0.786773097	M1	Male	trans
cg24866437_PRDX3P2	6.93E-05	0.000223895	-0.635966071	0.635966071	M1	Male	trans
cg15696658_ENSG00000234358	6.93E-05	0.000223896	0.668405909	0.668405909	M1	Male	trans
cg17575314_ENSG00000223779	6.93E-05	0.000223896	-0.560233284	0.560233284	M1	Male	trans
cg03734225_COL6A6	6.93E-05	0.000223896	-0.490796194	0.490796194	M1	Male	trans
cg24711512_AKAP8P1	6.93E-05	0.000223901	-0.867828186	0.867828186	M1	Male	trans
cg14409406_CASP1	6.93E-05	0.000223901	-0.542505246	0.542505246	M1	Male	trans
cg09396308_VAV3-AS1	6.93E-05	0.000223901	-0.56333738	0.56333738	M1	Male	trans
cg20821566_DMXL1	6.93E-05	0.000223901	-0.632317844	0.632317844	M1	Male	trans
cg20137750_TMPRSS4	6.93E-05	0.000223901	-0.465758129	0.465758129	M1	Male	trans
cg04271445_XACT	6.93E-05	0.000223903	-0.726156334	0.726156334	M1	Male	trans
cg16078318_ENSG00000227155	6.93E-05	0.000223904	-0.810063465	0.810063465	M1	Male	trans
cg10854295_LINC01399	6.93E-05	0.000223909	-2.573158697	2.573158697	M1	Male	trans
cg06345712_RNU6-838P	6.93E-05	0.000223911	0.462169424	0.462169424	M1	Male	trans
cg06955954_RPL38P2	6.93E-05	0.000223911	-0.586803861	0.586803861	M1	Male	trans
cg09205384_CT47A5	6.93E-05	0.000223918	-0.901281418	0.901281418	M1	Male	trans
cg08090313_KRT4	6.93E-05	0.000223918	0.976310258	0.976310258	M1	Male	trans
cg12769996_KRTAP4-9	6.93E-05	0.000223918	-0.720039033	0.720039033	M1	Male	trans
cg12769996_ENSG00000225286	6.93E-05	0.000223918	-0.299641009	0.299641009	M1	Male	trans
cg16697428_ENSG00000225840	6.93E-05	0.000223919	-0.476747982	0.476747982	M1	Male	trans
cg02336104_ENSG00000224794	6.93E-05	0.000223919	-0.658825332	0.658825332	M1	Male	trans
cg16078318_ENSG00000200235	6.93E-05	0.000223919	-0.415420437	0.415420437	M1	Male	trans
cg15910024_OTC	6.93E-05	0.000223919	-0.601862268	0.601862268	M1	Male	trans
cg24659501_Y_RNA	6.93E-05	0.00022392	-0.625892359	0.625892359	M1	Male	trans
cg04774563_NFKBIA	6.93E-05	0.000223921	-0.29918682	0.29918682	M1	Male	trans
cg27650212_TNIP2	6.93E-05	0.000223923	0.571309641	0.571309641	M1	Male	trans
cg06621919_ARSH	6.93E-05	0.000223923	-0.657620045	0.657620045	M1	Male	trans
cg23763117_MIR135B	6.93E-05	0.000223924	1.036654056	1.036654056	M1	Male	trans
cg05081894_ENSG00000141979	6.93E-05	0.000223925	-0.451204906	0.451204906	M1	Male	trans
cg00810208_TRIM50	6.93E-05	0.000223927	0.343144381	0.343144381	M1	Male	trans
cg08841544_NOTCH1	6.93E-05	0.000223927	0.542989007	0.542989007	M1	Male	trans
cg27245817_BMPR1B	6.93E-05	0.000223931	-0.772191467	0.772191467	M1	Male	trans
cg11821302_TNKS2-AS1	6.93E-05	0.000223932	-1.720196382	1.720196382	M1	Male	trans
cg16811771_CARMIL3	6.93E-05	0.000223934	-0.602095668	0.602095668	M1	Male	trans
cg01708411_LINC00307	6.93E-05	0.000223934	0.509232813	0.509232813	M1	Male	trans
cg04793480_RAET1K	6.93E-05	0.000223938	0.709419608	0.709419608	M1	Male	trans
cg20861237_ZDHHC14	6.93E-05	0.000223938	-0.569798378	0.569798378	M1	Male	trans
cg15877096_ENSG00000225087	6.93E-05	0.000223943	-0.830941549	0.830941549	M1	Male	trans
cg17139095_SMTNL1	6.93E-05	0.000223943	0.783220082	0.783220082	M1	Male	trans
cg07905199_RNU6-517P	6.93E-05	0.000223943	-0.344022656	0.344022656	M1	Male	trans
cg17723355_ZP4	6.93E-05	0.000223943	0.31395645	0.31395645	M1	Male	trans
cg07793432_ANGPT1	6.93E-05	0.000223944	-0.527552488	0.527552488	M1	Male	trans
cg21381594_ENSG00000223436	6.93E-05	0.000223946	0.807475458	0.807475458	M1	Male	trans
cg05351147_RNU6-1226P	6.93E-05	0.00022395	-0.681643655	0.681643655	M1	Male	trans
cg17110599_IFITM4P	6.93E-05	0.00022395	-0.806110449	0.806110449	M1	Male	trans
cg13871921_OR6C2	6.93E-05	0.000223962	-0.113161649	0.113161649	M1	Male	trans
cg22203300_RNU6-520P	6.93E-05	0.000223964	-0.485805518	0.485805518	M1	Male	trans
cg15712577_ENSG00000237704	6.93E-05	0.000223965	-0.370050339	0.370050339	M1	Male	trans
cg23151860_RPS3AP6	6.93E-05	0.000223968	0.627461803	0.627461803	M1	Male	trans
cg04343263_PTH1R	6.93E-05	0.00022397	-0.725364423	0.725364423	M1	Male	trans
cg13646041_TRPC4	6.93E-05	0.00022397	-0.727022575	0.727022575	M1	Male	trans
cg10535675_TRBVA	6.93E-05	0.000223971	0.185840134	0.185840134	M1	Male	trans
cg05226043_RN7SL18P	6.93E-05	0.000223972	-0.243799013	0.243799013	M1	Male	trans
cg17551702_BET1P1	6.93E-05	0.000223973	-0.897193044	0.897193044	M1	Male	trans
cg05396439_ENSG00000228835	6.93E-05	0.000223974	-0.275399327	0.275399327	M1	Male	trans
cg11868136_NPL	6.93E-05	0.000223977	-0.351779624	0.351779624	M1	Male	trans
cg20789046_RNU6-214P	6.93E-05	0.000223979	-0.799861417	0.799861417	M1	Male	trans
cg22762615_CGAS	6.93E-05	0.000223982	0.374982826	0.374982826	M1	Male	trans
cg06825764_H3P16	6.93E-05	0.000223983	-0.552538553	0.552538553	M1	Male	trans
cg12420283_ENSG00000231569	6.93E-05	0.000223984	0.834433313	0.834433313	M1	Male	trans
cg05073233_MCCD1	6.93E-05	0.000223988	0.793637756	0.793637756	M1	Male	trans
cg15001471_RPL19P21	6.93E-05	0.000223995	-0.710066293	0.710066293	M1	Male	trans
cg22973076_RNU6-159P	6.93E-05	0.000223997	0.888653377	0.888653377	M1	Male	trans
cg08533711_LINC02869	6.94E-05	0.000224	-0.500346777	0.500346777	M1	Male	trans
cg04112961_ENSG00000227088	6.94E-05	0.000224	0.436339657	0.436339657	M1	Male	trans
cg16793249_HRCT1	6.94E-05	0.000224004	-0.502433867	0.502433867	M1	Male	trans
cg15433807_OR2L13	6.94E-05	0.000224004	-0.567252004	0.567252004	M1	Male	trans
cg02546601_FGF7P8	6.94E-05	0.000224005	-0.476220468	0.476220468	M1	Male	trans
cg21473782_RNU6-236P	6.94E-05	0.000224005	-0.761638677	0.761638677	M1	Male	trans
cg01612891_GLRA4	6.94E-05	0.000224007	-0.550861632	0.550861632	M1	Male	trans
cg19943770_PENK	6.94E-05	0.000224008	-0.337407407	0.337407407	M1	Male	trans
cg23608297_ECE2	6.94E-05	0.000224011	-0.893070191	0.893070191	M1	Male	trans
cg08024174_LINC01886	6.94E-05	0.000224012	-0.413404416	0.413404416	M1	Male	trans
cg07850274_BRWD1	6.94E-05	0.000224014	-0.683993056	0.683993056	M1	Male	trans
cg21135307_FAM155A-IT1	6.94E-05	0.000224014	0.787244251	0.787244251	M1	Male	trans
cg15545624_SNORA63	6.94E-05	0.000224016	0.597163321	0.597163321	M1	Male	trans
cg17158894_SMTN	6.94E-05	0.000224017	-0.733927279	0.733927279	M1	Male	trans
cg24968733_ENSG00000230686	6.94E-05	0.000224017	-0.365148098	0.365148098	M1	Male	trans
cg25273340_ENSG00000235861	6.94E-05	0.000224023	-0.937610001	0.937610001	M1	Male	trans
cg03776432_PMCH	6.94E-05	0.000224024	0.248764236	0.248764236	M1	Male	trans
cg08426938_ENSG00000231995	6.94E-05	0.000224024	-0.515547868	0.515547868	M1	Male	trans
cg12624031_IGSF22	6.94E-05	0.000224024	-0.436045811	0.436045811	M1	Male	trans
cg08509907_ENSG00000224504	6.94E-05	0.000224024	-0.730763171	0.730763171	M1	Male	trans
cg08509907_ISCUP1	6.94E-05	0.000224024	-1.029620461	1.029620461	M1	Male	trans
cg08509907_OR2M1P	6.94E-05	0.000224024	-0.439302168	0.439302168	M1	Male	trans
cg08509907_LINC01804	6.94E-05	0.000224024	-0.461830689	0.461830689	M1	Male	trans
cg08509907_KRASP1	6.94E-05	0.000224024	-0.923661378	0.923661378	M1	Male	trans
cg08509907_SPACA1	6.94E-05	0.000224024	-1.029620461	1.029620461	M1	Male	trans
cg08509907_NFYAP1	6.94E-05	0.000224024	-0.250156025	0.250156025	M1	Male	trans
cg08509907_RN7SL571P	6.94E-05	0.000224024	-0.57708011	0.57708011	M1	Male	trans
cg08509907_ACSM2B	6.94E-05	0.000224024	-1.029620461	1.029620461	M1	Male	trans
cg08509907_RPS2P6	6.94E-05	0.000224024	-0.493451454	0.493451454	M1	Male	trans
cg08509907_KRTAP8-2P	6.94E-05	0.000224024	-0.415308116	0.415308116	M1	Male	trans
cg08509907_RN7SKP169	6.94E-05	0.000224024	-1.029620461	1.029620461	M1	Male	trans
cg08509907_ENSG00000218561	6.94E-05	0.000224024	-0.461830689	0.461830689	M1	Male	trans
cg08509907_ENSG00000224384	6.94E-05	0.000224024	-0.52062748	0.52062748	M1	Male	trans
cg08509907_ENSG00000235281	6.94E-05	0.000224024	-1.029620461	1.029620461	M1	Male	trans
cg08509907_OR2AF1P	6.94E-05	0.000224024	-0.55358665	0.55358665	M1	Male	trans
cg08509907_ENSG00000227438	6.94E-05	0.000224024	-0.598904534	0.598904534	M1	Male	trans
cg11722376_ENSG00000217181	6.94E-05	0.000224024	0.649079232	0.649079232	M1	Male	trans
cg08985601_ENSG00000223486	6.94E-05	0.000224029	-0.798978086	0.798978086	M1	Male	trans
cg05889858_JUN	6.94E-05	0.000224032	0.735543115	0.735543115	M1	Male	trans
cg16348536_POU2F2	6.94E-05	0.000224034	-0.663235012	0.663235012	M1	Male	trans
cg03958058_MIR603	6.94E-05	0.000224034	-0.518242973	0.518242973	M1	Male	trans
cg12652780_IGBP1P3	6.94E-05	0.000224034	-0.419990433	0.419990433	M1	Male	trans
cg22294474_PCDHB1	6.94E-05	0.000224034	-0.584071108	0.584071108	M1	Male	trans
cg15609237_REN	6.94E-05	0.000224034	-0.521734728	0.521734728	M1	Male	trans
cg06880615_IFI30	6.94E-05	0.000224036	-0.543876998	0.543876998	M1	Male	trans
cg09734394_CECR9	6.94E-05	0.000224036	-1.567409046	1.567409046	M1	Male	trans
cg00893657_ENSG00000235296	6.94E-05	0.000224036	-0.543605169	0.543605169	M1	Male	trans
cg11128983_ANKRD33	6.94E-05	0.000224037	-0.956651013	0.956651013	M1	Male	trans
cg22052629_TAF2	6.94E-05	0.000224037	-0.590977615	0.590977615	M1	Male	trans
cg17790037_GIMAP3P	6.94E-05	0.00022404	0.621247286	0.621247286	M1	Male	trans
cg09884146_ENSG00000241097	6.94E-05	0.000224042	0.45343025	0.45343025	M1	Male	trans
cg13983277_RPS6P8	6.94E-05	0.000224043	-0.581713632	0.581713632	M1	Male	trans
cg12612309_ZNF483	6.94E-05	0.000224043	-0.688241813	0.688241813	M1	Male	trans
cg09817016_RPL23AP54	6.94E-05	0.000224043	0.521351351	0.521351351	M1	Male	trans
cg18693421_SLC2A3	6.94E-05	0.000224043	0.252768191	0.252768191	M1	Male	trans
cg00714597_ENSG00000234389	6.94E-05	0.000224043	-0.376519976	0.376519976	M1	Male	trans
cg13229245_ENSG00000229733	6.94E-05	0.000224043	0.350471754	0.350471754	M1	Male	trans
cg19693276_ENSG00000231187	6.94E-05	0.000224043	-0.312514633	0.312514633	M1	Male	trans
cg12955111_NUS1P1	6.94E-05	0.000224043	-0.409186716	0.409186716	M1	Male	trans
cg18951847_SHISA5P2	6.94E-05	0.000224043	0.771255137	0.771255137	M1	Male	trans
cg07116010_CNTFR-AS1	6.94E-05	0.000224043	0.533438397	0.533438397	M1	Male	trans
cg07116010_ZIC4	6.94E-05	0.000224043	0.908992756	0.908992756	M1	Male	trans
cg07116010_SLC29A4P1	6.94E-05	0.000224043	0.908992756	0.908992756	M1	Male	trans
cg07116010_MTATP6P30	6.94E-05	0.000224043	0.908992756	0.908992756	M1	Male	trans
cg07116010_SNORD114-13	6.94E-05	0.000224043	0.908992756	0.908992756	M1	Male	trans
cg07116010_GAPDHP67	6.94E-05	0.000224043	0.528738408	0.528738408	M1	Male	trans
cg07116010_ENSG00000228680	6.94E-05	0.000224043	0.264369204	0.264369204	M1	Male	trans
cg07116010_ENSG00000235817	6.94E-05	0.000224043	0.908992756	0.908992756	M1	Male	trans
cg07116010_ENSG00000236507	6.94E-05	0.000224043	0.528738408	0.528738408	M1	Male	trans
cg07116010_PTF1A	6.94E-05	0.000224043	0.447205892	0.447205892	M1	Male	trans
cg07116010_MYL6P5	6.94E-05	0.000224043	0.351466091	0.351466091	M1	Male	trans
cg07116010_PCNAP3	6.94E-05	0.000224043	0.195182902	0.195182902	M1	Male	trans
cg07116010_ENSG00000231178	6.94E-05	0.000224043	0.30466337	0.30466337	M1	Male	trans
cg07116010_RPL39P25	6.94E-05	0.000224043	0.645148824	0.645148824	M1	Male	trans
cg07116010_MAGEB6	6.94E-05	0.000224043	0.645148824	0.645148824	M1	Male	trans
cg08324397_DGKQ	6.94E-05	0.000224046	-0.57448497	0.57448497	M1	Male	trans
cg01230890_ENSG00000233850	6.94E-05	0.000224047	-0.400669511	0.400669511	M1	Male	trans
cg16963484_ZNF19	6.94E-05	0.000224048	-0.385044285	0.385044285	M1	Male	trans
cg00713939_PKD1L2	6.94E-05	0.000224051	0.534954693	0.534954693	M1	Male	trans
cg06955954_CLEC4M	6.94E-05	0.000224056	-0.766585235	0.766585235	M1	Male	trans
cg24952959_RPS13P5	6.94E-05	0.000224056	0.470429952	0.470429952	M1	Male	trans
cg05824180_SCARA3	6.94E-05	0.000224057	-0.982969711	0.982969711	M1	Male	trans
cg16064295_ENSG00000228541	6.94E-05	0.000224057	-0.646428497	0.646428497	M1	Male	trans
cg13427748_MIR877	6.94E-05	0.000224058	0.550154374	0.550154374	M1	Male	trans
cg27601182_VDR	6.94E-05	0.00022406	0.492568994	0.492568994	M1	Male	trans
cg11706829_ORC1P1	6.94E-05	0.00022406	-0.561033513	0.561033513	M1	Male	trans
cg07642595_ENSG00000205236	6.94E-05	0.000224062	0.414767614	0.414767614	M1	Male	trans
cg08539210_ENSG00000229858	6.94E-05	0.000224062	0.998303459	0.998303459	M1	Male	trans
cg10243196_RNA5SP166	6.94E-05	0.000224062	0.598783856	0.598783856	M1	Male	trans
cg02202484_RPS26P3	6.94E-05	0.000224062	-0.45983914	0.45983914	M1	Male	trans
cg06531702_SHISA5P2	6.94E-05	0.000224062	0.764199831	0.764199831	M1	Male	trans
cg12565985_RN7SL215P	6.94E-05	0.000224063	-0.418012051	0.418012051	M1	Male	trans
cg07068354_NPAS4	6.94E-05	0.000224063	0.662204858	0.662204858	M1	Male	trans
cg19595092_IGLV3-27	6.94E-05	0.000224064	-0.497989793	0.497989793	M1	Male	trans
cg00732589_CCL17	6.94E-05	0.000224064	-0.613667102	0.613667102	M1	Male	trans
cg18566515_MIR203A	6.94E-05	0.000224068	0.52209174	0.52209174	M1	Male	trans
cg22052629_BPNT2	6.94E-05	0.00022407	-0.58410222	0.58410222	M1	Male	trans
cg06176987_LAX1	6.94E-05	0.000224071	-0.621242073	0.621242073	M1	Male	trans
cg26505707_ANGPTL6	6.94E-05	0.000224076	0.569112646	0.569112646	M1	Male	trans
cg03214444_TERF1P6	6.94E-05	0.000224076	-1.274015857	1.274015857	M1	Male	trans
cg03480243_MIR624	6.94E-05	0.000224077	-0.492951628	0.492951628	M1	Male	trans
cg12974773_MIR128-2	6.94E-05	0.000224077	-1.178178753	1.178178753	M1	Male	trans
cg18318704_CDC42EP5	6.94E-05	0.000224079	0.384347734	0.384347734	M1	Male	trans
cg19010807_ENSG00000223393	6.94E-05	0.00022408	-0.911384042	0.911384042	M1	Male	trans
cg25168653_ENSG00000234837	6.94E-05	0.00022408	0.756803769	0.756803769	M1	Male	trans
cg14994777_AGBL3	6.94E-05	0.000224084	-0.690022363	0.690022363	M1	Male	trans
cg01062838_ENSG00000233968	6.94E-05	0.000224084	-0.938732051	0.938732051	M1	Male	trans
cg06813297_NANOS3	6.94E-05	0.000224085	-0.351712694	0.351712694	M1	Male	trans
cg04600055_PRSS38	6.94E-05	0.000224086	0.484697775	0.484697775	M1	Male	trans
cg14431592_RN7SL215P	6.94E-05	0.000224087	-0.668031206	0.668031206	M1	Male	trans
cg05524489_USP17L8	6.94E-05	0.000224087	0.622636792	0.622636792	M1	Male	trans
cg09427374_IFNA13	6.94E-05	0.000224087	0.646040921	0.646040921	M1	Male	trans
cg16596598_DDX39BP1	6.94E-05	0.000224091	-0.439520598	0.439520598	M1	Male	trans
cg20426275_OR7E96P	6.94E-05	0.000224091	-0.879045148	0.879045148	M1	Male	trans
cg10145319_IGLV3-1	6.94E-05	0.000224098	-0.669083663	0.669083663	M1	Male	trans
cg02147978_CNN2P8	6.94E-05	0.000224099	-1.173452539	1.173452539	M1	Male	trans
cg27304382_RN7SKP259	6.94E-05	0.000224099	-0.491111886	0.491111886	M1	Male	trans
cg13795336_UBL5P3	6.94E-05	0.0002241	-0.354375997	0.354375997	M1	Male	trans
cg06743283_EIF4E1B	6.94E-05	0.000224111	-0.669181866	0.669181866	M1	Male	trans
cg24913342_RPL23AP35	6.94E-05	0.000224116	0.715581398	0.715581398	M1	Male	trans
cg09483607_ANKRD19P	6.94E-05	0.000224119	-0.611912832	0.611912832	M1	Male	trans
cg13703663_KRT18P27	6.94E-05	0.000224119	-0.683555105	0.683555105	M1	Male	trans
cg21519235_FBXW4P1	6.94E-05	0.000224119	0.525639772	0.525639772	M1	Male	trans
cg11086960_PSIP1	6.94E-05	0.000224122	-0.740731475	0.740731475	M1	Male	trans
cg24816866_SNORD19B	6.94E-05	0.000224126	0.952427216	0.952427216	M1	Male	trans
cg16889057_ENSG00000232271	6.94E-05	0.000224128	-1.388644349	1.388644349	M1	Male	trans
cg26505707_SCN9A	6.94E-05	0.000224129	-0.432940104	0.432940104	M1	Male	trans
cg12390516_ENSG00000235410	6.94E-05	0.000224131	0.517970155	0.517970155	M1	Male	trans
cg05013064_ENSG00000225385	6.94E-05	0.000224132	0.394081542	0.394081542	M1	Male	trans
cg06422353_RPL9P5	6.94E-05	0.000224132	-0.424474122	0.424474122	M1	Male	trans
cg23929072_MARCO	6.94E-05	0.000224132	0.05881387	0.05881387	M1	Male	trans
cg01037617_ST8SIA6-AS1	6.94E-05	0.000224132	0.720764602	0.720764602	M1	Male	trans
cg04767732_PER2	6.94E-05	0.000224132	-0.399067146	0.399067146	M1	Male	trans
cg16964206_TRGV1	6.94E-05	0.000224132	-0.744190902	0.744190902	M1	Male	trans
cg00458454_IL9	6.94E-05	0.000224134	-0.246295325	0.246295325	M1	Male	trans
cg03958058_ENSG00000240758	6.94E-05	0.000224138	-0.479337791	0.479337791	M1	Male	trans
cg04229294_ENSG00000230741	6.94E-05	0.000224141	-0.882973637	0.882973637	M1	Male	trans
cg09189551_DYNC2H1	6.94E-05	0.000224144	-0.767236623	0.767236623	M1	Male	trans
cg17104484_LILRA5	6.94E-05	0.00022415	-0.122811691	0.122811691	M1	Male	trans
cg01847062_ANKRD30BL	6.94E-05	0.000224155	-1.652426223	1.652426223	M1	Male	trans
cg08229224_PLA2G12A	6.94E-05	0.000224156	-0.507104484	0.507104484	M1	Male	trans
cg05970080_RAB13	6.94E-05	0.000224156	-0.796133975	0.796133975	M1	Male	trans
cg09664373_ABCC9	6.94E-05	0.000224156	-0.524385265	0.524385265	M1	Male	trans
cg13562460_ENSG00000235858	6.94E-05	0.000224158	-0.683926179	0.683926179	M1	Male	trans
cg10039163_TMEM131L	6.94E-05	0.000224161	-0.658718807	0.658718807	M1	Male	trans
cg01442214_RNU6-1162P	6.94E-05	0.000224162	-0.389851798	0.389851798	M1	Male	trans
cg03036575_RNU1-129P	6.94E-05	0.000224164	-0.526401747	0.526401747	M1	Male	trans
cg11987596_RNU6-1119P	6.94E-05	0.000224164	-0.749743103	0.749743103	M1	Male	trans
cg12776173_ENSG00000225365	6.94E-05	0.000224167	-0.804829685	0.804829685	M1	Male	trans
cg27208514_AHR	6.94E-05	0.000224167	-0.445031272	0.445031272	M1	Male	trans
cg19703425_ZNF840P	6.94E-05	0.000224167	-1.16000729	1.16000729	M1	Male	trans
cg07850274_DPY19L1	6.94E-05	0.000224167	-0.710906018	0.710906018	M1	Male	trans
cg05295494_ENSG00000222588	6.94E-05	0.000224167	0.665584252	0.665584252	M1	Male	trans
cg13799853_HTR2A	6.94E-05	0.000224169	0.425632866	0.425632866	M1	Male	trans
cg17139095_TYROBP	6.94E-05	0.000224177	0.525800161	0.525800161	M1	Male	trans
cg17296217_ENSG00000232259	6.94E-05	0.000224177	-0.727446544	0.727446544	M1	Male	trans
cg10896276_RPS2P55	6.94E-05	0.00022418	-0.483298855	0.483298855	M1	Male	trans
cg04510815_PRR34-AS1	6.94E-05	0.00022418	-0.487644553	0.487644553	M1	Male	trans
cg17840774_ITPRIP	6.94E-05	0.000224183	-0.369878956	0.369878956	M1	Male	trans
cg04509100_ENSG00000200063	6.94E-05	0.000224183	-0.337472949	0.337472949	M1	Male	trans
cg07679492_LAMTOR2	6.94E-05	0.000224183	0.564356512	0.564356512	M1	Male	trans
cg23888215_UGT2B11	6.94E-05	0.000224183	-0.683702871	0.683702871	M1	Male	trans
cg14267705_PPIP5K2	6.94E-05	0.000224183	-0.819347173	0.819347173	M1	Male	trans
cg04781796_ENSG00000228142	6.94E-05	0.000224184	-0.491978564	0.491978564	M1	Male	trans
cg19466967_CLGN	6.94E-05	0.000224185	-0.631544983	0.631544983	M1	Male	trans
cg06503715_ENSG00000229002	6.94E-05	0.000224185	-0.827144052	0.827144052	M1	Male	trans
cg03098826_OLFM2	6.94E-05	0.000224186	-0.801510606	0.801510606	M1	Male	trans
cg06295676_FBXW4P1	6.94E-05	0.000224188	-0.477540925	0.477540925	M1	Male	trans
cg04105065_RNA5S15	6.94E-05	0.000224188	-0.380501314	0.380501314	M1	Male	trans
cg11086960_SLC40A1	6.94E-05	0.000224188	-0.59145184	0.59145184	M1	Male	trans
cg06320570_MAMDC2-AS1	6.94E-05	0.000224188	-1.117299856	1.117299856	M1	Male	trans
cg22350135_DAZ2	6.94E-05	0.000224188	-0.200033059	0.200033059	M1	Male	trans
cg06747314_CD200	6.94E-05	0.000224189	-0.731283001	0.731283001	M1	Male	trans
cg14526732_CCR12P	6.94E-05	0.00022419	0.530125756	0.530125756	M1	Male	trans
cg04272684_PGK2	6.94E-05	0.000224192	-0.556132801	0.556132801	M1	Male	trans
cg16064295_SERPINB5	6.94E-05	0.000224194	-0.58152856	0.58152856	M1	Male	trans
cg15712577_ZNF804A	6.94E-05	0.000224195	-0.292405782	0.292405782	M1	Male	trans
cg17388638_ENSG00000231509	6.94E-05	0.000224197	-0.507609013	0.507609013	M1	Male	trans
cg26034147_MTCO2P23	6.94E-05	0.000224199	-0.705685582	0.705685582	M1	Male	trans
cg20807401_KLK1	6.94E-05	0.000224201	-0.820830948	0.820830948	M1	Male	trans
cg07264993_MPHOSPH8	6.94E-05	0.000224204	-0.487858579	0.487858579	M1	Male	trans
cg18053954_LONRF2P2	6.95E-05	0.000224209	-0.529753695	0.529753695	M1	Male	trans
cg14446103_ENSG00000223624	6.95E-05	0.000224212	-0.326985544	0.326985544	M1	Male	trans
cg11314630_NPM1P31	6.95E-05	0.000224215	-0.438291182	0.438291182	M1	Male	trans
cg11238267_PLPPR1	6.95E-05	0.000224221	-0.78857098	0.78857098	M1	Male	trans
cg23350106_C1QTNF1	6.95E-05	0.000224223	1.155067446	1.155067446	M1	Male	trans
cg02874992_ICAM1	6.95E-05	0.000224227	-0.403077523	0.403077523	M1	Male	trans
cg12372163_ENSG00000231207	6.95E-05	0.000224227	-0.372039302	0.372039302	M1	Male	trans
cg16247465_CDKN2AIPNLP3	6.95E-05	0.000224231	-0.735233439	0.735233439	M1	Male	trans
cg22451117_MIR141	6.95E-05	0.000224232	-0.446196894	0.446196894	M1	Male	trans
cg17481116_RNU6-727P	6.95E-05	0.000224236	0.295155155	0.295155155	M1	Male	trans
cg12769792_RNU6-213P	6.95E-05	0.000224236	-0.508718201	0.508718201	M1	Male	trans
cg16156113_RASGRP3	6.95E-05	0.000224236	-0.425140647	0.425140647	M1	Male	trans
cg07815169_NEK4P1	6.95E-05	0.000224237	-0.711755919	0.711755919	M1	Male	trans
cg08825286_RPS12P26	6.95E-05	0.000224237	-0.815432879	0.815432879	M1	Male	trans
cg00240598_PCDH11Y	6.95E-05	0.000224238	-0.452536958	0.452536958	M1	Male	trans
cg09919756_LINC01471	6.95E-05	0.000224239	-0.457880685	0.457880685	M1	Male	trans
cg14203970_KIAA1143P2	6.95E-05	0.000224241	-1.921277721	1.921277721	M1	Male	trans
cg06896450_RNU1-151P	6.95E-05	0.000224242	-0.812131439	0.812131439	M1	Male	trans
cg18980548_RPS6P20	6.95E-05	0.000224242	-0.857103507	0.857103507	M1	Male	trans
cg25505551_ENSG00000232821	6.95E-05	0.000224249	-0.735649129	0.735649129	M1	Male	trans
cg15188881_LIPM	6.95E-05	0.000224249	-0.651353242	0.651353242	M1	Male	trans
cg23921689_ACTC1	6.95E-05	0.000224253	-0.718130239	0.718130239	M1	Male	trans
cg05304815_ENSG00000223905	6.95E-05	0.000224253	0.616682504	0.616682504	M1	Male	trans
cg06105747_PTPRE	6.95E-05	0.000224255	-0.388296632	0.388296632	M1	Male	trans
cg22453488_SLC22A20P	6.95E-05	0.000224255	0.552193322	0.552193322	M1	Male	trans
cg14409406_PPP2CB	6.95E-05	0.000224255	-0.580797249	0.580797249	M1	Male	trans
cg11086960_ETFRF1	6.95E-05	0.000224255	-0.749275134	0.749275134	M1	Male	trans
cg14267705_ZNF165	6.95E-05	0.000224255	-0.796059679	0.796059679	M1	Male	trans
cg06195376_MS4A15	6.95E-05	0.000224255	-1.725462956	1.725462956	M1	Male	trans
cg01915688_OR2T5	6.95E-05	0.000224255	-0.937868447	0.937868447	M1	Male	trans
cg20821566_MBD3	6.95E-05	0.000224255	0.47899724	0.47899724	M1	Male	trans
cg12852285_AADAC	6.95E-05	0.000224255	-0.363164573	0.363164573	M1	Male	trans
cg18993564_MT1G	6.95E-05	0.000224255	-0.507583438	0.507583438	M1	Male	trans
cg15713912_KRT4	6.95E-05	0.000224256	0.645382028	0.645382028	M1	Male	trans
cg23127183_HMGB4	6.95E-05	0.000224257	0.359756686	0.359756686	M1	Male	trans
cg10631684_SNORD88B	6.95E-05	0.000224258	1.12625306	1.12625306	M1	Male	trans
cg27194219_ENSG00000230556	6.95E-05	0.000224258	-0.640534839	0.640534839	M1	Male	trans
cg15600244_SHOX2	6.95E-05	0.000224258	1.255956359	1.255956359	M1	Male	trans
cg16064295_MFSD6	6.95E-05	0.000224258	-0.734124115	0.734124115	M1	Male	trans
cg11086960_DCUN1D5	6.95E-05	0.00022426	-0.668703818	0.668703818	M1	Male	trans
cg01538049_RN7SL337P	6.95E-05	0.000224263	-0.632636526	0.632636526	M1	Male	trans
cg13799853_FMNL3	6.95E-05	0.000224264	0.465784147	0.465784147	M1	Male	trans
cg16959364_PELATON	6.95E-05	0.000224267	-0.724473055	0.724473055	M1	Male	trans
cg07123865_ENSG00000212293	6.95E-05	0.000224268	0.571221682	0.571221682	M1	Male	trans
cg03214444_RERG	6.95E-05	0.000224271	-0.828332999	0.828332999	M1	Male	trans
cg13362012_LMX1B	6.95E-05	0.000224271	-1.008458227	1.008458227	M1	Male	trans
cg12485685_CTSLP1	6.95E-05	0.000224271	-0.398779227	0.398779227	M1	Male	trans
cg07793432_EFHC2	6.95E-05	0.000224272	-0.711471396	0.711471396	M1	Male	trans
cg18349911_RNVU1-21	6.95E-05	0.000224272	0.760255801	0.760255801	M1	Male	trans
cg19082069_KIF22	6.95E-05	0.000224272	0.519794049	0.519794049	M1	Male	trans
cg25300757_NAALADL1	6.95E-05	0.000224272	-0.508107979	0.508107979	M1	Male	trans
cg01373687_OR8B12	6.95E-05	0.000224272	-0.101915367	0.101915367	M1	Male	trans
cg15188881_GBP2	6.95E-05	0.000224272	-0.649595885	0.649595885	M1	Male	trans
cg11056334_GUF1	6.95E-05	0.000224275	-0.391407583	0.391407583	M1	Male	trans
cg15175351_TNMD	6.95E-05	0.000224275	-0.592400381	0.592400381	M1	Male	trans
cg00654159_TDRD9	6.95E-05	0.000224278	-0.73105924	0.73105924	M1	Male	trans
cg15712577_FABP5P11	6.95E-05	0.000224281	-0.287659123	0.287659123	M1	Male	trans
cg13828701_CCND3	6.95E-05	0.000224281	0.546211464	0.546211464	M1	Male	trans
cg04999352_MIR203A	6.95E-05	0.000224282	0.788829688	0.788829688	M1	Male	trans
cg15005421_ENSG00000188223	6.95E-05	0.000224282	-0.440010873	0.440010873	M1	Male	trans
cg06991118_RNF212	6.95E-05	0.000224284	0.788790388	0.788790388	M1	Male	trans
cg02385593_AVPR1A	6.95E-05	0.000224286	-0.460297527	0.460297527	M1	Male	trans
cg16908552_DDX12P	6.95E-05	0.000224286	-0.644362564	0.644362564	M1	Male	trans
cg18742823_MCCD1	6.95E-05	0.000224289	0.578194963	0.578194963	M1	Male	trans
cg13845724_LILRB1-AS1	6.95E-05	0.000224289	-0.654835109	0.654835109	M1	Male	trans
cg23151860_B3GNTL1	6.95E-05	0.000224293	-0.90602649	0.90602649	M1	Male	trans
cg19966787_CDY2B	6.95E-05	0.000224294	-0.920777874	0.920777874	M1	Male	trans
cg15295399_ENSG00000236452	6.95E-05	0.000224297	-0.577267967	0.577267967	M1	Male	trans
cg16444255_ENSG00000241720	6.95E-05	0.000224297	-0.449801357	0.449801357	M1	Male	trans
cg16092347_RNA5SP252	6.95E-05	0.000224297	-1.163639856	1.163639856	M1	Male	trans
cg15068552_MICA	6.95E-05	0.000224297	-0.639532208	0.639532208	M1	Male	trans
cg07264993_SMIM30	6.95E-05	0.000224297	-0.500936016	0.500936016	M1	Male	trans
cg09417761_ATP5MFP1	6.95E-05	0.000224299	-0.981891922	0.981891922	M1	Male	trans
cg10039163_ENSG00000229151	6.95E-05	0.0002243	-0.594392079	0.594392079	M1	Male	trans
cg24908618_ADRB2	6.95E-05	0.0002243	0.680357421	0.680357421	M1	Male	trans
cg13981054_CYS1	6.95E-05	0.0002243	0.34610202	0.34610202	M1	Male	trans
cg03561071_PNRC2P1	6.95E-05	0.0002243	-0.804708592	0.804708592	M1	Male	trans
cg14409406_COL24A1	6.95E-05	0.0002243	-0.666535492	0.666535492	M1	Male	trans
cg08229224_PPM1A	6.95E-05	0.0002243	-0.480616281	0.480616281	M1	Male	trans
cg03655023_GPATCH2L	6.95E-05	0.000224301	-0.586062102	0.586062102	M1	Male	trans
cg16306043_GJA1	6.95E-05	0.000224301	-0.549676363	0.549676363	M1	Male	trans
cg10173831_LINC01788	6.95E-05	0.00022431	-0.595266319	0.595266319	M1	Male	trans
cg10173831_REG1CP	6.95E-05	0.00022431	-1.023365741	1.023365741	M1	Male	trans
cg10173831_MTND5P27	6.95E-05	0.00022431	-1.023365741	1.023365741	M1	Male	trans
cg10173831_RNU6-95P	6.95E-05	0.00022431	-1.022203437	1.022203437	M1	Male	trans
cg10173831_SLC6A18	6.95E-05	0.00022431	-1.023365741	1.023365741	M1	Male	trans
cg10173831_KRT18P42	6.95E-05	0.00022431	-0.988352609	0.988352609	M1	Male	trans
cg10173831_MTND6P24	6.95E-05	0.00022431	-0.678692082	0.678692082	M1	Male	trans
cg10173831_MIR509-2	6.95E-05	0.00022431	-1.023365741	1.023365741	M1	Male	trans
cg10173831_MIR509-3	6.95E-05	0.00022431	-1.023365741	1.023365741	M1	Male	trans
cg10173831_TRIM51GP	6.95E-05	0.00022431	-1.023365741	1.023365741	M1	Male	trans
cg10173831_D21S2088E	6.95E-05	0.00022431	-1.023365741	1.023365741	M1	Male	trans
cg10173831_ENSG00000237555	6.95E-05	0.00022431	-1.023365741	1.023365741	M1	Male	trans
cg10173831_RN7SKP231	6.95E-05	0.00022431	-0.726323944	0.726323944	M1	Male	trans
cg10173831_PCDH9-AS1	6.95E-05	0.00022431	-0.726323944	0.726323944	M1	Male	trans
cg10173831_ENSG00000237699	6.95E-05	0.00022431	-0.918050336	0.918050336	M1	Male	trans
cg17271146_RN7SL273P	6.95E-05	0.000224311	-0.563399224	0.563399224	M1	Male	trans
cg14785984_MAGEA11	6.95E-05	0.000224311	-0.840970433	0.840970433	M1	Male	trans
cg05970080_ARHGEF34P	6.95E-05	0.000224311	-0.893022562	0.893022562	M1	Male	trans
cg02363010_LIN7A	6.95E-05	0.000224312	-0.609200976	0.609200976	M1	Male	trans
cg23151860_LINC02872	6.95E-05	0.000224312	1.037030221	1.037030221	M1	Male	trans
cg01201054_LINC00355	6.95E-05	0.000224316	-0.19555303	0.19555303	M1	Male	trans
cg20866389_PGBP	6.95E-05	0.000224316	-1.068111538	1.068111538	M1	Male	trans
cg09272186_INPP5F	6.95E-05	0.000224317	1.499576366	1.499576366	M1	Male	trans
cg17348378_MTATP6P26	6.95E-05	0.000224317	-0.678838769	0.678838769	M1	Male	trans
cg18674653_TBC1D28	6.95E-05	0.000224317	0.720216128	0.720216128	M1	Male	trans
cg07940218_RPL7P12	6.95E-05	0.000224318	-0.471526413	0.471526413	M1	Male	trans
cg03549208_ZNF382	6.95E-05	0.000224318	-0.468655325	0.468655325	M1	Male	trans
cg02792740_LEMD3	6.95E-05	0.000224318	0.562552535	0.562552535	M1	Male	trans
cg24312537_ANPEP	6.95E-05	0.00022432	-0.484221674	0.484221674	M1	Male	trans
cg10452565_AQP7P2	6.95E-05	0.000224324	-0.914557578	0.914557578	M1	Male	trans
cg16999170_LINC02036	6.95E-05	0.000224325	-0.771833616	0.771833616	M1	Male	trans
cg09147065_CICP5	6.95E-05	0.000224326	-0.571342311	0.571342311	M1	Male	trans
cg17806866_RNU4-50P	6.95E-05	0.000224329	-0.439015567	0.439015567	M1	Male	trans
cg08818130_RNU7-73P	6.95E-05	0.000224334	-1.032584221	1.032584221	M1	Male	trans
cg19123882_ENSG00000232555	6.95E-05	0.000224334	0.919703829	0.919703829	M1	Male	trans
cg10570276_EIF3MP1	6.95E-05	0.000224334	-0.63522251	0.63522251	M1	Male	trans
cg20692464_SNORD56	6.95E-05	0.000224336	-0.87157192	0.87157192	M1	Male	trans
cg09016212_MIR598	6.95E-05	0.000224337	0.530034624	0.530034624	M1	Male	trans
cg17751220_RNU6-1144P	6.95E-05	0.000224337	-0.846017305	0.846017305	M1	Male	trans
cg03410223_RN7SL530P	6.95E-05	0.000224337	0.583378236	0.583378236	M1	Male	trans
cg20221740_ANXA10	6.95E-05	0.000224337	0.793991765	0.793991765	M1	Male	trans
cg14947411_FOXD4L3	6.95E-05	0.000224339	-0.343568567	0.343568567	M1	Male	trans
cg13935206_MIR101-2	6.95E-05	0.000224339	-0.508990671	0.508990671	M1	Male	trans
cg16100147_RNA5SP515	6.95E-05	0.000224344	-0.393922262	0.393922262	M1	Male	trans
cg19708055_ENSG00000228073	6.95E-05	0.000224344	-0.431794499	0.431794499	M1	Male	trans
cg07096305_PGM3	6.95E-05	0.000224348	0.484868716	0.484868716	M1	Male	trans
cg11202824_ANGPTL2	6.95E-05	0.000224351	-0.612041604	0.612041604	M1	Male	trans
cg26110038_MIR655	6.95E-05	0.000224351	-1.422923462	1.422923462	M1	Male	trans
cg18014437_HAUS1	6.95E-05	0.000224354	0.466675766	0.466675766	M1	Male	trans
cg19392754_ENSG00000240265	6.95E-05	0.000224358	0.650402104	0.650402104	M1	Male	trans
cg20861237_PREX1	6.95E-05	0.000224358	-0.406118034	0.406118034	M1	Male	trans
cg23741364_DEFB134	6.95E-05	0.000224358	-0.850286299	0.850286299	M1	Male	trans
cg01538049_IGBP1P3	6.95E-05	0.000224361	-0.467994112	0.467994112	M1	Male	trans
cg26612252_ENSG00000225172	6.95E-05	0.000224362	0.313073728	0.313073728	M1	Male	trans
cg01660000_TCERG1L-AS1	6.95E-05	0.000224362	-0.594130985	0.594130985	M1	Male	trans
cg05050466_ADRA1A	6.95E-05	0.000224365	-1.184568796	1.184568796	M1	Male	trans
cg27558387_TTLL1-AS1	6.95E-05	0.000224365	-0.782190828	0.782190828	M1	Male	trans
cg07474672_CACUL1	6.95E-05	0.000224365	-0.680117653	0.680117653	M1	Male	trans
cg25010677_PCDH11Y	6.95E-05	0.000224365	-0.410565864	0.410565864	M1	Male	trans
cg10347082_ENSG00000231883	6.95E-05	0.000224365	-0.469745514	0.469745514	M1	Male	trans
cg21351392_TFCP2L1	6.95E-05	0.000224365	-0.526004455	0.526004455	M1	Male	trans
cg05948127_WFDC6	6.95E-05	0.000224365	-0.867179703	0.867179703	M1	Male	trans
cg19693276_COL5A1	6.95E-05	0.000224366	-0.455997774	0.455997774	M1	Male	trans
cg11056334_THG1L	6.95E-05	0.000224366	-0.375416511	0.375416511	M1	Male	trans
cg05248860_ENSG00000234424	6.95E-05	0.000224366	-0.608812162	0.608812162	M1	Male	trans
cg06287371_RPL9P5	6.95E-05	0.000224367	-0.517093991	0.517093991	M1	Male	trans
cg14223866_CEACAM16	6.95E-05	0.000224368	1.358660114	1.358660114	M1	Male	trans
cg18743951_IGSF21	6.95E-05	0.000224368	-0.503548352	0.503548352	M1	Male	trans
cg22924504_HSD17B13	6.95E-05	0.000224369	-0.586929832	0.586929832	M1	Male	trans
cg01589960_MIR613	6.95E-05	0.000224373	-0.339546766	0.339546766	M1	Male	trans
cg02440268_MRPS9-AS2	6.95E-05	0.000224374	-1.004142315	1.004142315	M1	Male	trans
cg18452169_GAPT	6.95E-05	0.000224374	-1.046297341	1.046297341	M1	Male	trans
cg11139108_ENSG00000225315	6.95E-05	0.000224374	-0.704419816	0.704419816	M1	Male	trans
cg08012663_ENSG00000223811	6.95E-05	0.000224374	-0.434277107	0.434277107	M1	Male	trans
cg14267705_DAAM1	6.95E-05	0.000224374	-0.797642846	0.797642846	M1	Male	trans
cg12395926_CCK	6.95E-05	0.000224375	-0.618564355	0.618564355	M1	Male	trans
cg06779232_MEMO1P2	6.95E-05	0.000224378	-0.424373887	0.424373887	M1	Male	trans
cg17347535_CCL17	6.95E-05	0.000224378	-0.587888501	0.587888501	M1	Male	trans
cg14409406_SLTM	6.95E-05	0.000224378	-0.58470399	0.58470399	M1	Male	trans
cg07764563_LINC02771	6.95E-05	0.000224378	0.501689628	0.501689628	M1	Male	trans
cg10789486_SLC39A7	6.95E-05	0.000224378	0.508552897	0.508552897	M1	Male	trans
cg24473292_ENSG00000233970	6.95E-05	0.000224381	-0.759299374	0.759299374	M1	Male	trans
cg16740640_ENSG00000235615	6.95E-05	0.000224381	-0.596987441	0.596987441	M1	Male	trans
cg21494722_ATG4D	6.95E-05	0.000224381	0.622182314	0.622182314	M1	Male	trans
cg13180315_ENSG00000215765	6.95E-05	0.000224381	0.653484357	0.653484357	M1	Male	trans
cg19232395_KIF26B-AS1	6.95E-05	0.000224385	-0.603745821	0.603745821	M1	Male	trans
cg06322601_RPL21P18	6.95E-05	0.000224389	0.644689279	0.644689279	M1	Male	trans
cg07474672_HEXB	6.95E-05	0.00022439	-0.687827958	0.687827958	M1	Male	trans
cg20910935_INTS4P1	6.95E-05	0.00022439	-0.445197089	0.445197089	M1	Male	trans
cg10039163_ENSG00000241187	6.95E-05	0.00022439	-0.600046359	0.600046359	M1	Male	trans
cg00270291_DYNLT2B	6.95E-05	0.000224392	0.439474617	0.439474617	M1	Male	trans
cg07793432_CCDC30	6.95E-05	0.000224393	-0.697085737	0.697085737	M1	Male	trans
cg14409406_DDAH1	6.95E-05	0.000224393	-0.588426298	0.588426298	M1	Male	trans
cg23459772_MTND4P31	6.95E-05	0.000224393	-0.665375335	0.665375335	M1	Male	trans
cg07833852_DLEU2L	6.95E-05	0.000224393	-0.48768761	0.48768761	M1	Male	trans
cg20983125_ASCL1	6.95E-05	0.000224394	-0.514343063	0.514343063	M1	Male	trans
cg06669036_SAGE2P	6.95E-05	0.000224394	-0.616349167	0.616349167	M1	Male	trans
cg00363337_RN7SKP90	6.95E-05	0.000224396	0.542480077	0.542480077	M1	Male	trans
cg27378537_NBPF3	6.95E-05	0.0002244	0.510974529	0.510974529	M1	Male	trans
cg22350135_GSX2	6.95E-05	0.000224401	-0.962721096	0.962721096	M1	Male	trans
cg14753740_FAM192BP	6.95E-05	0.000224403	0.378445656	0.378445656	M1	Male	trans
cg26523590_PRKAG2-AS1	6.95E-05	0.000224405	-0.732689873	0.732689873	M1	Male	trans
cg00074244_RELB	6.95E-05	0.000224405	0.588186903	0.588186903	M1	Male	trans
cg07096305_HEATR5A	6.95E-05	0.000224406	0.551855579	0.551855579	M1	Male	trans
cg00456950_RNU6-951P	6.95E-05	0.000224407	-0.684479328	0.684479328	M1	Male	trans
cg22280068_PLEKHO1	6.95E-05	0.000224407	-0.463041667	0.463041667	M1	Male	trans
cg06320570_POU2AF1	6.95E-05	0.000224407	-1.036166361	1.036166361	M1	Male	trans
cg09073539_PUM1	6.95E-05	0.000224408	-0.617721772	0.617721772	M1	Male	trans
cg19973291_RPL21P18	6.95E-05	0.000224408	-0.58583106	0.58583106	M1	Male	trans
cg20426275_PPP1R2P5	6.96E-05	0.00022441	-1.299827945	1.299827945	M1	Male	trans
cg13027321_TRBV4-2	6.96E-05	0.000224412	-1.260284716	1.260284716	M1	Male	trans
cg00459997_IFNA13	6.96E-05	0.000224416	0.575179046	0.575179046	M1	Male	trans
cg04601510_CDK11A	6.96E-05	0.000224417	0.637969794	0.637969794	M1	Male	trans
cg15985972_TMEM254-AS1	6.96E-05	0.000224426	-0.723205857	0.723205857	M1	Male	trans
cg20559215_INMT	6.96E-05	0.000224428	-0.506206444	0.506206444	M1	Male	trans
cg19703425_ZNF731P	6.96E-05	0.000224429	-1.093960179	1.093960179	M1	Male	trans
cg15114510_OR51G2	6.96E-05	0.00022443	-0.655091476	0.655091476	M1	Male	trans
cg04774563_FCGR1B	6.96E-05	0.00022443	-0.324122448	0.324122448	M1	Male	trans
cg16337165_SNRPCP9	6.96E-05	0.000224431	0.69757277	0.69757277	M1	Male	trans
cg21252088_IGHV3-74	6.96E-05	0.000224431	0.976162789	0.976162789	M1	Male	trans
cg09830308_JPT2	6.96E-05	0.000224434	0.472993579	0.472993579	M1	Male	trans
cg24993859_HLA-C	6.96E-05	0.000224435	1.662440998	1.662440998	M1	Male	trans
cg08492041_ENSG00000228770	6.96E-05	0.000224439	1.075483845	1.075483845	M1	Male	trans
cg19082069_ITGA3	6.96E-05	0.000224441	0.515084735	0.515084735	M1	Male	trans
cg26369178_LINC00475	6.96E-05	0.000224446	-0.580827367	0.580827367	M1	Male	trans
cg02671217_RPL21P18	6.96E-05	0.000224446	-0.490908394	0.490908394	M1	Male	trans
cg24659501_ANK1	6.96E-05	0.000224453	0.924170303	0.924170303	M1	Male	trans
cg09830308_RPSA	6.96E-05	0.000224458	0.398309255	0.398309255	M1	Male	trans
cg15993408_BCRP8	6.96E-05	0.000224458	-0.649732413	0.649732413	M1	Male	trans
cg04790857_LIPC	6.96E-05	0.000224458	-0.539094939	0.539094939	M1	Male	trans
cg17044790_SHCBP1L	6.96E-05	0.000224458	-0.675895068	0.675895068	M1	Male	trans
cg18634516_LINC00862	6.96E-05	0.000224458	-0.77948115	0.77948115	M1	Male	trans
cg08662043_ENSG00000225282	6.96E-05	0.000224458	-0.495374973	0.495374973	M1	Male	trans
cg09368836_HOXB9	6.96E-05	0.000224467	-0.803190466	0.803190466	M1	Male	trans
cg00993677_TBKBP1	6.96E-05	0.000224468	0.70143087	0.70143087	M1	Male	trans
cg14424070_ENSG00000234503	6.96E-05	0.000224468	0.604969958	0.604969958	M1	Male	trans
cg23107222_RN7SL263P	6.96E-05	0.000224471	0.582986119	0.582986119	M1	Male	trans
cg24711512_FCF1P3	6.96E-05	0.000224471	-0.993766178	0.993766178	M1	Male	trans
cg15099537_LCN10	6.96E-05	0.000224471	-0.693867219	0.693867219	M1	Male	trans
cg23459772_ITPRID1	6.96E-05	0.000224471	-0.576482966	0.576482966	M1	Male	trans
cg27513510_GJA1P1	6.96E-05	0.000224473	-0.88357277	0.88357277	M1	Male	trans
cg19579176_RPS15AP3	6.96E-05	0.000224474	-0.835696829	0.835696829	M1	Male	trans
cg23397523_MIR23A	6.96E-05	0.000224475	-0.602080488	0.602080488	M1	Male	trans
cg25938960_ENSG00000236456	6.96E-05	0.000224475	-0.838215976	0.838215976	M1	Male	trans
cg20313696_PCK1	6.96E-05	0.000224476	-0.113954752	0.113954752	M1	Male	trans
cg13172076_KIAA0319	6.96E-05	0.000224481	-0.899854522	0.899854522	M1	Male	trans
cg16156113_RNA5SP210	6.96E-05	0.000224481	-0.327313863	0.327313863	M1	Male	trans
cg01391681_ENSG00000213393	6.96E-05	0.000224482	-0.449217672	0.449217672	M1	Male	trans
cg13242077_ERMN	6.96E-05	0.000224483	-0.294803908	0.294803908	M1	Male	trans
cg23404528_SDCBP2P1	6.96E-05	0.000224484	0.267739647	0.267739647	M1	Male	trans
cg23404528_MAGEB5	6.96E-05	0.000224484	0.443861858	0.443861858	M1	Male	trans
cg10549933_RPL17P10	6.96E-05	0.000224486	-0.462861638	0.462861638	M1	Male	trans
cg17218510_RPL21P31	6.96E-05	0.000224494	-0.46432044	0.46432044	M1	Male	trans
cg17388638_CRIP3	6.96E-05	0.000224497	-0.519102817	0.519102817	M1	Male	trans
cg09497113_ZPBP	6.96E-05	0.000224499	-0.570564909	0.570564909	M1	Male	trans
cg02792740_TBC1D19	6.96E-05	0.000224502	0.552106097	0.552106097	M1	Male	trans
cg00824806_LINC01941	6.96E-05	0.000224502	0.783728247	0.783728247	M1	Male	trans
cg09272186_TSPAN13	6.96E-05	0.000224502	1.249062165	1.249062165	M1	Male	trans
cg10295807_HELB	6.96E-05	0.000224504	-0.460340976	0.460340976	M1	Male	trans
cg00212811_SNRPBP1	6.96E-05	0.000224511	0.723846305	0.723846305	M1	Male	trans
cg15847015_C11orf21	6.96E-05	0.000224511	0.573197589	0.573197589	M1	Male	trans
cg15630394_SAR1AP2	6.96E-05	0.000224512	-0.482824745	0.482824745	M1	Male	trans
cg00338529_LINC01794	6.96E-05	0.000224522	-0.781417692	0.781417692	M1	Male	trans
cg23971096_HMGB4	6.96E-05	0.000224524	-0.792569244	0.792569244	M1	Male	trans
cg17186655_GRAMD4P2	6.96E-05	0.000224526	0.809615675	0.809615675	M1	Male	trans
cg09003023_RNGTTP1	6.96E-05	0.000224527	0.662086995	0.662086995	M1	Male	trans
cg03655023_EXOC5	6.96E-05	0.000224527	-0.602625292	0.602625292	M1	Male	trans
cg07601093_CCDC181	6.96E-05	0.000224528	0.806135354	0.806135354	M1	Male	trans
cg25636922_MIR599	6.96E-05	0.000224532	-0.555601145	0.555601145	M1	Male	trans
cg06803261_BHMT	6.96E-05	0.000224532	-0.678369961	0.678369961	M1	Male	trans
cg14611230_ENSG00000229757	6.96E-05	0.000224534	-0.417528223	0.417528223	M1	Male	trans
cg04684504_CBS	6.96E-05	0.000224534	0.400804116	0.400804116	M1	Male	trans
cg22280068_RNU6-606P	6.96E-05	0.000224534	-0.750759904	0.750759904	M1	Male	trans
cg22291003_FBXO41	6.96E-05	0.000224536	-0.418071279	0.418071279	M1	Male	trans
cg18493115_LINC00421	6.96E-05	0.000224537	-0.581713065	0.581713065	M1	Male	trans
cg07264993_NKAP	6.96E-05	0.000224537	-0.428705546	0.428705546	M1	Male	trans
cg09417761_ENSG00000232409	6.96E-05	0.000224539	-1.25251608	1.25251608	M1	Male	trans
cg24856383_HSPE1P11	6.96E-05	0.000224544	1.266988614	1.266988614	M1	Male	trans
cg00894219_S1PR3	6.96E-05	0.000224544	-0.11788645	0.11788645	M1	Male	trans
cg24440633_SPRY4	6.96E-05	0.000224544	-0.814259239	0.814259239	M1	Male	trans
cg06147194_RPS4XP2	6.96E-05	0.00022455	-0.988541098	0.988541098	M1	Male	trans
cg19092914_ENSG00000238066	6.96E-05	0.000224551	-0.558260282	0.558260282	M1	Male	trans
cg21318603_GADD45G	6.96E-05	0.000224551	-0.547596367	0.547596367	M1	Male	trans
cg09774124_ATG12P2	6.96E-05	0.000224552	-0.529945126	0.529945126	M1	Male	trans
cg17380533_ENSG00000228596	6.96E-05	0.000224555	-0.347564239	0.347564239	M1	Male	trans
cg20571761_PHF5GP	6.96E-05	0.000224555	-0.465199542	0.465199542	M1	Male	trans
cg26221029_RNA5S12	6.96E-05	0.000224557	-0.401969297	0.401969297	M1	Male	trans
cg21845869_MIR652	6.96E-05	0.000224558	-0.392822894	0.392822894	M1	Male	trans
cg19920084_LINC01275	6.96E-05	0.000224559	-1.013545902	1.013545902	M1	Male	trans
cg19801817_Metazoa_SRP	6.96E-05	0.000224559	-0.648472722	0.648472722	M1	Male	trans
cg13841476_KCNG1	6.96E-05	0.000224559	-0.522955579	0.522955579	M1	Male	trans
cg26162637_ENSG00000203565	6.96E-05	0.000224559	-0.44639477	0.44639477	M1	Male	trans
cg17264779_ENSG00000232582	6.96E-05	0.000224559	-0.89314638	0.89314638	M1	Male	trans
cg00866836_CTDSPL2P1	6.96E-05	0.000224559	-0.445330339	0.445330339	M1	Male	trans
cg10115321_OR2T3	6.96E-05	0.000224559	-0.544119672	0.544119672	M1	Male	trans
cg19757526_PRAMENP	6.96E-05	0.000224559	-0.68245764	0.68245764	M1	Male	trans
cg09435249_CST5	6.96E-05	0.000224559	-0.79073435	0.79073435	M1	Male	trans
cg07850274_TRIM44	6.96E-05	0.000224559	-0.671610527	0.671610527	M1	Male	trans
cg05398131_ENSG00000205452	6.96E-05	0.000224559	0.8356666	0.8356666	M1	Male	trans
cg00364747_HTR2C	6.96E-05	0.000224559	-0.49022769	0.49022769	M1	Male	trans
cg27436767_DES	6.96E-05	0.000224559	-0.551475822	0.551475822	M1	Male	trans
cg04701596_PGR	6.96E-05	0.000224559	-0.428968742	0.428968742	M1	Male	trans
cg16037947_RNU6-181P	6.96E-05	0.000224559	0.741863992	0.741863992	M1	Male	trans
cg23290207_RN7SL515P	6.96E-05	0.000224559	0.580349167	0.580349167	M1	Male	trans
cg09480417_OSTN	6.96E-05	0.000224559	-1.183491296	1.183491296	M1	Male	trans
cg21781761_ENSG00000236005	6.96E-05	0.000224559	-0.347491038	0.347491038	M1	Male	trans
cg04036441_TREML3P	6.96E-05	0.000224559	-0.718096538	0.718096538	M1	Male	trans
cg18749990_LHFPL6	6.96E-05	0.000224559	-0.44295789	0.44295789	M1	Male	trans
cg21909391_HAL	6.96E-05	0.000224559	-0.287547057	0.287547057	M1	Male	trans
cg09435929_ZNF962P	6.96E-05	0.000224559	0.399015097	0.399015097	M1	Male	trans
cg19362774_MTCYBP14	6.96E-05	0.000224559	-0.64732449	0.64732449	M1	Male	trans
cg19362774_RNA5SP198	6.96E-05	0.000224559	-0.493339014	0.493339014	M1	Male	trans
cg19362774_MAS1L	6.96E-05	0.000224559	-0.601955674	0.601955674	M1	Male	trans
cg19362774_ARL5AP2	6.96E-05	0.000224559	-0.593772904	0.593772904	M1	Male	trans
cg19362774_RPS15AP32	6.96E-05	0.000224559	-0.493339014	0.493339014	M1	Male	trans
cg19362774_TFDP3	6.96E-05	0.000224559	-0.140605636	0.140605636	M1	Male	trans
cg19362774_ENSG00000225175	6.96E-05	0.000224559	-0.760852803	0.760852803	M1	Male	trans
cg19362774_ENSG00000226483	6.96E-05	0.000224559	-0.601955674	0.601955674	M1	Male	trans
cg19362774_ENSG00000231440	6.96E-05	0.000224559	-0.601955674	0.601955674	M1	Male	trans
cg19362774_ENSG00000240611	6.96E-05	0.000224559	-0.374136786	0.374136786	M1	Male	trans
cg19362774_RPL9P15	6.96E-05	0.000224559	-0.284591757	0.284591757	M1	Male	trans
cg19362774_CHMP4AP1	6.96E-05	0.000224559	-0.848135077	0.848135077	M1	Male	trans
cg19362774_LINC01997	6.96E-05	0.000224559	-0.234895975	0.234895975	M1	Male	trans
cg19362774_OR2W1	6.96E-05	0.000224559	-0.848135077	0.848135077	M1	Male	trans
cg19362774_PGAM1P2	6.96E-05	0.000224559	-0.848135077	0.848135077	M1	Male	trans
cg19362774_LINC01072	6.96E-05	0.000224559	-0.475361458	0.475361458	M1	Male	trans
cg26873935_CD24P1	6.96E-05	0.000224559	-0.441787226	0.441787226	M1	Male	trans
cg13370086_CLDN12	6.96E-05	0.000224568	-0.825416694	0.825416694	M1	Male	trans
cg27613227_CNBD2	6.96E-05	0.00022457	-1.036119912	1.036119912	M1	Male	trans
cg25709852_SECTM1	6.96E-05	0.000224574	0.608734438	0.608734438	M1	Male	trans
cg24856383_ENSG00000229892	6.96E-05	0.000224574	1.227017842	1.227017842	M1	Male	trans
cg18318704_RN7SKP59	6.96E-05	0.000224575	0.342428158	0.342428158	M1	Male	trans
cg06635371_KCNH8	6.96E-05	0.000224578	0.580137642	0.580137642	M1	Male	trans
cg06669036_HOXB-AS3	6.96E-05	0.000224579	-0.594869554	0.594869554	M1	Male	trans
cg10322007_ENSG00000228073	6.96E-05	0.000224581	-0.502110707	0.502110707	M1	Male	trans
cg25709852_FUOM	6.96E-05	0.000224581	0.716880771	0.716880771	M1	Male	trans
cg17522386_OR2T2	6.96E-05	0.000224581	-0.207664107	0.207664107	M1	Male	trans
cg04000274_ENSG00000235609	6.96E-05	0.000224581	-1.151198251	1.151198251	M1	Male	trans
cg18864926_GJA1	6.96E-05	0.000224581	-0.486004657	0.486004657	M1	Male	trans
cg12398261_ATP6V0D1	6.96E-05	0.000224581	3.822750427	3.822750427	M1	Male	trans
cg06889339_EEF1A1P28	6.96E-05	0.000224585	0.587025032	0.587025032	M1	Male	trans
cg24001233_MTND4P24	6.96E-05	0.000224587	-0.426791188	0.426791188	M1	Male	trans
cg26221987_LOXL4	6.96E-05	0.000224587	0.536400203	0.536400203	M1	Male	trans
cg06307166_RNA5SP205	6.96E-05	0.00022459	-0.946841242	0.946841242	M1	Male	trans
cg27062293_FGF10	6.96E-05	0.000224591	-0.784990917	0.784990917	M1	Male	trans
cg03582294_ENSG00000238013	6.96E-05	0.000224595	0.616341496	0.616341496	M1	Male	trans
cg20773800_MGARP	6.96E-05	0.000224595	0.708713555	0.708713555	M1	Male	trans
cg08894280_RHOT1P2	6.96E-05	0.000224595	-1.455417401	1.455417401	M1	Male	trans
cg19045970_MIR32	6.96E-05	0.000224595	0.738959245	0.738959245	M1	Male	trans
cg16810969_SLCO4A1	6.96E-05	0.000224596	-0.376412683	0.376412683	M1	Male	trans
cg05541722_SELE	6.96E-05	0.000224596	-0.334968036	0.334968036	M1	Male	trans
cg14227773_ENSG00000220694	6.96E-05	0.000224596	-0.757457887	0.757457887	M1	Male	trans
cg03036575_HSF4	6.96E-05	0.000224606	-0.639119246	0.639119246	M1	Male	trans
cg06955954_RPL27	6.96E-05	0.000224606	-0.493435278	0.493435278	M1	Male	trans
cg22750218_CCL17	6.96E-05	0.000224608	-0.715128615	0.715128615	M1	Male	trans
cg13845724_HMGB3P10	6.96E-05	0.000224611	-0.547450669	0.547450669	M1	Male	trans
cg02792740_UCHL3	6.96E-05	0.000224614	0.525637532	0.525637532	M1	Male	trans
cg05292018_RN7SL728P	6.96E-05	0.000224618	-0.664649283	0.664649283	M1	Male	trans
cg27018984_ENSG00000225952	6.96E-05	0.00022462	-0.659928535	0.659928535	M1	Male	trans
cg02501182_RNU6-263P	6.96E-05	0.00022462	-0.851045343	0.851045343	M1	Male	trans
cg24051234_ENSG00000234740	6.96E-05	0.00022462	-1.146689845	1.146689845	M1	Male	trans
cg00757933_SNORA7A	6.96E-05	0.00022462	0.559683739	0.559683739	M1	Male	trans
cg10669142_ARAFP1	6.96E-05	0.000224623	0.591006701	0.591006701	M1	Male	trans
cg24605553_CLEC6A	6.96E-05	0.000224627	0.219794025	0.219794025	M1	Male	trans
cg27188340_RNA5SP375	6.97E-05	0.000224629	-0.527065122	0.527065122	M1	Male	trans
cg12395958_RN7SL89P	6.97E-05	0.000224634	-0.93081557	0.93081557	M1	Male	trans
cg07264993_PPP2R5CP	6.97E-05	0.000224637	-0.446705736	0.446705736	M1	Male	trans
cg25655482_ADAD1	6.97E-05	0.000224637	-0.613183692	0.613183692	M1	Male	trans
cg25958450_GNB3	6.97E-05	0.000224637	0.760869552	0.760869552	M1	Male	trans
cg08229224_PCGF5	6.97E-05	0.000224638	-0.497457144	0.497457144	M1	Male	trans
cg14409406_VPS4B	6.97E-05	0.000224639	-0.577839555	0.577839555	M1	Male	trans
cg02966839_LINC02639	6.97E-05	0.000224639	-0.45690866	0.45690866	M1	Male	trans
cg12671811_GAGE12G	6.97E-05	0.000224639	-0.696596595	0.696596595	M1	Male	trans
cg06320828_GJA3	6.97E-05	0.000224641	0.950781043	0.950781043	M1	Male	trans
cg11130915_MCCD1	6.97E-05	0.000224641	0.685570294	0.685570294	M1	Male	trans
cg21435568_GRIA2	6.97E-05	0.000224642	0.587992011	0.587992011	M1	Male	trans
cg01611524_CNN2P8	6.97E-05	0.000224642	-0.698596137	0.698596137	M1	Male	trans
cg00686450_ENSG00000235293	6.97E-05	0.000224642	-1.858079906	1.858079906	M1	Male	trans
cg23691223_RNU6-1091P	6.97E-05	0.000224642	-0.732721706	0.732721706	M1	Male	trans
cg22725390_DEFB130B	6.97E-05	0.000224642	-0.695357306	0.695357306	M1	Male	trans
cg22725390_DEFB130A	6.97E-05	0.000224642	-0.695357306	0.695357306	M1	Male	trans
cg20740024_COL6A2	6.97E-05	0.000224642	-0.563371898	0.563371898	M1	Male	trans
cg07096305_ZW10	6.97E-05	0.000224642	0.508503411	0.508503411	M1	Male	trans
cg07405255_RTN3	6.97E-05	0.000224644	-0.83938691	0.83938691	M1	Male	trans
cg06214339_ENSG00000232668	6.97E-05	0.000224644	0.413904088	0.413904088	M1	Male	trans
cg18980548_WFDC10A	6.97E-05	0.000224647	-0.694858013	0.694858013	M1	Male	trans
cg13868026_ENSG00000225236	6.97E-05	0.000224647	-0.633197879	0.633197879	M1	Male	trans
cg20962500_GMFBP1	6.97E-05	0.000224648	-0.501587096	0.501587096	M1	Male	trans
cg15469284_ENSG00000234586	6.97E-05	0.000224651	-0.649199244	0.649199244	M1	Male	trans
cg27195402_OTOG	6.97E-05	0.000224656	-0.643255304	0.643255304	M1	Male	trans
cg09480417_PPIAP40	6.97E-05	0.000224656	-0.924744149	0.924744149	M1	Male	trans
cg10045861_ENSG00000235099	6.97E-05	0.000224656	-0.655957265	0.655957265	M1	Male	trans
cg01479912_CIBAR1P2	6.97E-05	0.000224656	1.008960578	1.008960578	M1	Male	trans
cg01391898_OR10Q1	6.97E-05	0.000224656	0.293956681	0.293956681	M1	Male	trans
cg24294835_HOXA11-AS	6.97E-05	0.000224656	-0.940469337	0.940469337	M1	Male	trans
cg04633141_ENSG00000223502	6.97E-05	0.000224657	-0.411165283	0.411165283	M1	Male	trans
cg09591072_ADIPOQ-AS1	6.97E-05	0.000224657	0.603618879	0.603618879	M1	Male	trans
cg22052629_KLHL2	6.97E-05	0.000224657	-0.584820514	0.584820514	M1	Male	trans
cg10074191_MIR211	6.97E-05	0.000224657	-0.517513591	0.517513591	M1	Male	trans
cg10568558_HS6ST2-AS1	6.97E-05	0.000224657	-0.926623788	0.926623788	M1	Male	trans
cg03655023_PLAA	6.97E-05	0.000224658	-0.556612704	0.556612704	M1	Male	trans
cg19653415_IGHV3-74	6.97E-05	0.000224658	-0.967931748	0.967931748	M1	Male	trans
cg04060288_SLC30A6	6.97E-05	0.000224667	-1.017060102	1.017060102	M1	Male	trans
cg03612357_OR2B8P	6.97E-05	0.000224678	-0.847925023	0.847925023	M1	Male	trans
cg21781761_MXD1	6.97E-05	0.000224678	-0.286908183	0.286908183	M1	Male	trans
cg19546703_RNU4-32P	6.97E-05	0.000224683	0.6571699	0.6571699	M1	Male	trans
cg05889858_PLAU	6.97E-05	0.000224683	0.663804136	0.663804136	M1	Male	trans
cg25922284_RNU6-203P	6.97E-05	0.000224683	0.640290727	0.640290727	M1	Male	trans
cg24294835_CRABP2	6.97E-05	0.000224683	-0.527728876	0.527728876	M1	Male	trans
cg01915688_DDX43	6.97E-05	0.000224683	-0.615827215	0.615827215	M1	Male	trans
cg10811429_LINC00607	6.97E-05	0.000224683	-0.718921397	0.718921397	M1	Male	trans
cg15627886_FABP5	6.97E-05	0.000224683	-0.359175859	0.359175859	M1	Male	trans
cg20264068_ENSG00000227556	6.97E-05	0.000224686	0.860698365	0.860698365	M1	Male	trans
cg20692464_NXF4	6.97E-05	0.000224688	-1.31756589	1.31756589	M1	Male	trans
cg23622369_USP9YP15	6.97E-05	0.000224689	-0.692190927	0.692190927	M1	Male	trans
cg25938960_ENSG00000238142	6.97E-05	0.000224693	-0.726184104	0.726184104	M1	Male	trans
cg00608701_PCDH11Y	6.97E-05	0.000224693	-0.450748967	0.450748967	M1	Male	trans
cg23914255_UBL7	6.97E-05	0.000224693	-0.493444147	0.493444147	M1	Male	trans
cg16977073_ABCA6	6.97E-05	0.000224696	-0.66347243	0.66347243	M1	Male	trans
cg03734225_FANCI	6.97E-05	0.000224696	-0.430243899	0.430243899	M1	Male	trans
cg22791879_APOE	6.97E-05	0.000224698	-0.492750675	0.492750675	M1	Male	trans
cg11444278_MTCO1P54	6.97E-05	0.000224699	0.306623171	0.306623171	M1	Male	trans
cg03524173_ENSG00000241539	6.97E-05	0.000224699	-0.415440444	0.415440444	M1	Male	trans
cg04639241_SNORD63B	6.97E-05	0.0002247	-1.330688601	1.330688601	M1	Male	trans
cg13172076_SNHG14	6.97E-05	0.000224705	-0.976277615	0.976277615	M1	Male	trans
cg11056334_ZNF749	6.97E-05	0.000224706	-0.38625372	0.38625372	M1	Male	trans
cg13935206_RN7SL124P	6.97E-05	0.000224707	-0.536889124	0.536889124	M1	Male	trans
cg25142614_ANKRD26P2	6.97E-05	0.000224711	-0.785893227	0.785893227	M1	Male	trans
cg23610736_UBTFL5	6.97E-05	0.000224713	-0.635595931	0.635595931	M1	Male	trans
cg07815169_LINC00994	6.97E-05	0.000224713	-0.678474985	0.678474985	M1	Male	trans
cg20983125_CCR6	6.97E-05	0.000224714	-0.575725415	0.575725415	M1	Male	trans
cg22997974_HCK	6.97E-05	0.000224714	-0.213420441	0.213420441	M1	Male	trans
cg09476012_RPL23AP87	6.97E-05	0.000224718	-0.593196563	0.593196563	M1	Male	trans
cg20160035_LRRN4CL	6.97E-05	0.000224718	-0.412219228	0.412219228	M1	Male	trans
ch.2.54406426R_ENSG00000231295	6.97E-05	0.00022472	0.52287062	0.52287062	M1	Male	trans
cg14409406_AASDHPPT	6.97E-05	0.000224722	-0.598104569	0.598104569	M1	Male	trans
cg02121773_NAV3	6.97E-05	0.000224724	-0.59970879	0.59970879	M1	Male	trans
cg23440389_ENSG00000197149	6.97E-05	0.000224724	-0.55232525	0.55232525	M1	Male	trans
cg26946042_TBXA2R	6.97E-05	0.00022473	0.708898553	0.708898553	M1	Male	trans
cg07264993_DST	6.97E-05	0.000224732	-0.418896632	0.418896632	M1	Male	trans
cg16596598_PABPC1P10	6.97E-05	0.000224732	-0.379867458	0.379867458	M1	Male	trans
cg00592315_ENSG00000240023	6.97E-05	0.000224733	-0.496273228	0.496273228	M1	Male	trans
cg26980789_ENSG00000233565	6.97E-05	0.000224733	0.862021085	0.862021085	M1	Male	trans
cg15335251_RPL7P59	6.97E-05	0.000224737	-0.428850982	0.428850982	M1	Male	trans
cg23151860_DOT1L	6.97E-05	0.000224738	-0.8370793	0.8370793	M1	Male	trans
cg10744079_TDRD9	6.97E-05	0.000224738	1.151676402	1.151676402	M1	Male	trans
cg09221605_STK31	6.97E-05	0.00022474	-0.738464027	0.738464027	M1	Male	trans
cg03608583_TMEM145	6.97E-05	0.00022474	-0.30490527	0.30490527	M1	Male	trans
cg21512216_CNBD2	6.97E-05	0.000224741	1.317588958	1.317588958	M1	Male	trans
cg14203970_SLC22A16	6.97E-05	0.000224745	-1.294486985	1.294486985	M1	Male	trans
cg18964140_ENSG00000228073	6.97E-05	0.000224745	-0.732508415	0.732508415	M1	Male	trans
cg20592123_MYBPHL	6.97E-05	0.000224745	0.573648011	0.573648011	M1	Male	trans
cg02792740_GLRX3	6.97E-05	0.000224747	0.489658263	0.489658263	M1	Male	trans
cg18362486_OR1J1	6.97E-05	0.000224749	2.162616374	2.162616374	M1	Male	trans
cg17531962_ENSG00000236004	6.97E-05	0.000224754	-0.423572943	0.423572943	M1	Male	trans
cg14446103_PLSCR5	6.97E-05	0.000224756	-0.692367361	0.692367361	M1	Male	trans
cg13128244_CFHR2	6.97E-05	0.000224756	-0.599097884	0.599097884	M1	Male	trans
cg18158658_LINC01701	6.97E-05	0.000224758	-0.50827921	0.50827921	M1	Male	trans
cg13032656_SEL1L2	6.97E-05	0.00022476	-1.060077669	1.060077669	M1	Male	trans
cg11376872_RNU6-160P	6.97E-05	0.000224762	-0.538227777	0.538227777	M1	Male	trans
cg14014665_DRGX	6.97E-05	0.000224762	-0.442425894	0.442425894	M1	Male	trans
cg07330196_SLX4IP	6.97E-05	0.000224762	-0.842191277	0.842191277	M1	Male	trans
cg10130418_LINC01755	6.97E-05	0.000224763	-1.175263575	1.175263575	M1	Male	trans
cg17866165_EFNA2	6.97E-05	0.000224764	-0.541991459	0.541991459	M1	Male	trans
cg07096305_RRM2B	6.97E-05	0.000224764	0.469026523	0.469026523	M1	Male	trans
cg22394530_RNU1-132P	6.97E-05	0.000224769	-0.772948251	0.772948251	M1	Male	trans
cg09803413_C1orf94	6.97E-05	0.000224769	-0.423973993	0.423973993	M1	Male	trans
cg04887104_NOTUM	6.97E-05	0.00022477	-0.785524851	0.785524851	M1	Male	trans
cg06499010_DEFA8P	6.97E-05	0.00022477	-0.837957044	0.837957044	M1	Male	trans
cg13168050_MEF2B	6.97E-05	0.000224777	-0.580078984	0.580078984	M1	Male	trans
cg11674404_KCTD18	6.97E-05	0.000224778	-0.455739842	0.455739842	M1	Male	trans
cg15030074_TUBBP2	6.97E-05	0.000224778	-0.376574276	0.376574276	M1	Male	trans
cg22052629_SLC9A6	6.97E-05	0.00022478	-0.566500921	0.566500921	M1	Male	trans
cg11674404_C1orf198	6.97E-05	0.000224783	-0.441757012	0.441757012	M1	Male	trans
cg23015799_ECMXP	6.97E-05	0.000224783	-1.034573581	1.034573581	M1	Male	trans
cg09073539_DNMBP	6.97E-05	0.000224783	-0.598708549	0.598708549	M1	Male	trans
cg24118983_ANAPC1P6	6.97E-05	0.000224785	-0.591427869	0.591427869	M1	Male	trans
cg13458720_DYNLL1P3	6.97E-05	0.000224786	-1.090902443	1.090902443	M1	Male	trans
cg07264993_GMPS	6.97E-05	0.000224787	-0.4515779	0.4515779	M1	Male	trans
cg09095858_NETO1	6.97E-05	0.000224799	-1.190773164	1.190773164	M1	Male	trans
cg24294835_SUSD2	6.97E-05	0.000224799	-0.613490272	0.613490272	M1	Male	trans
cg27662789_GPSM1	6.97E-05	0.000224802	0.56388066	0.56388066	M1	Male	trans
cg20175702_ENSG00000223436	6.97E-05	0.000224802	0.742347391	0.742347391	M1	Male	trans
cg05304815_ATOH8	6.97E-05	0.000224804	0.622489616	0.622489616	M1	Male	trans
cg23094117_HELT	6.97E-05	0.000224804	-0.882875482	0.882875482	M1	Male	trans
cg18701685_GRIP2	6.97E-05	0.000224805	0.920586884	0.920586884	M1	Male	trans
cg07330196_LSM1P1	6.97E-05	0.000224805	-0.867893383	0.867893383	M1	Male	trans
cg09483607_LPGAT1	6.97E-05	0.000224809	-0.565722766	0.565722766	M1	Male	trans
cg24101364_PKNOX2	6.97E-05	0.000224812	-0.669445245	0.669445245	M1	Male	trans
cg27264322_ENSG00000232590	6.97E-05	0.000224812	-0.642939912	0.642939912	M1	Male	trans
cg22351216_RPS17P7	6.97E-05	0.000224813	-0.608893356	0.608893356	M1	Male	trans
cg02133140_SPRR2E	6.97E-05	0.000224814	-0.223721623	0.223721623	M1	Male	trans
cg21101883_ENSG00000223944	6.97E-05	0.000224814	-0.443124462	0.443124462	M1	Male	trans
cg11386978_EIF3MP1	6.97E-05	0.00022482	-0.619717709	0.619717709	M1	Male	trans
cg07793432_ZNF264	6.97E-05	0.000224825	-0.662682978	0.662682978	M1	Male	trans
cg20559215_SNORD114-24	6.97E-05	0.000224825	-0.870259532	0.870259532	M1	Male	trans
cg26223536_RN7SKP185	6.97E-05	0.000224828	-0.579034157	0.579034157	M1	Male	trans
cg17388638_EEF1A1P31	6.97E-05	0.00022483	-0.454041223	0.454041223	M1	Male	trans
cg24245601_ENSG00000228734	6.97E-05	0.000224831	-0.986408329	0.986408329	M1	Male	trans
cg17537073_HOXA13	6.97E-05	0.000224831	0.470865192	0.470865192	M1	Male	trans
cg05260298_ENSG00000236366	6.97E-05	0.000224833	-0.639431413	0.639431413	M1	Male	trans
cg16653138_TVP23CP1	6.97E-05	0.000224847	-0.546828709	0.546828709	M1	Male	trans
cg00066022_TMEM14DP	6.97E-05	0.000224847	-0.810359318	0.810359318	M1	Male	trans
cg02401524_TTTY6	6.97E-05	0.000224848	-0.438457328	0.438457328	M1	Male	trans
cg02401524_TTTY6B	6.97E-05	0.000224848	-0.438457328	0.438457328	M1	Male	trans
cg16187147_SLC10A4	6.97E-05	0.00022485	-0.571338892	0.571338892	M1	Male	trans
cg16999170_CAPN7	6.97E-05	0.000224852	-0.894347483	0.894347483	M1	Male	trans
cg17051704_ERO1B	6.97E-05	0.000224853	0.596974474	0.596974474	M1	Male	trans
cg07712598_DMAP1	6.97E-05	0.000224853	-0.687747743	0.687747743	M1	Male	trans
cg20039257_KLKP1	6.97E-05	0.000224853	-0.548424287	0.548424287	M1	Male	trans
cg24461669_NOC2LP2	6.97E-05	0.000224855	-0.460638196	0.460638196	M1	Male	trans
cg27217343_LOXL4	6.98E-05	0.000224862	0.577407876	0.577407876	M1	Male	trans
cg10894164_HMGN2P3	6.98E-05	0.000224862	0.530885133	0.530885133	M1	Male	trans
cg24968733_ENSG00000227433	6.98E-05	0.000224862	-0.584859851	0.584859851	M1	Male	trans
cg11086960_CDC40	6.98E-05	0.000224862	-0.729826102	0.729826102	M1	Male	trans
cg11764900_TMEM185AP1	6.98E-05	0.000224863	0.711591055	0.711591055	M1	Male	trans
cg04751533_RNU6-1222P	6.98E-05	0.000224864	-0.233346233	0.233346233	M1	Male	trans
cg21902095_RNU6-901P	6.98E-05	0.000224864	0.27282396	0.27282396	M1	Male	trans
cg12091641_TMEM74	6.98E-05	0.000224868	-0.357575574	0.357575574	M1	Male	trans
cg12627202_FAM90A26	6.98E-05	0.000224868	-0.810379295	0.810379295	M1	Male	trans
cg14046470_P2RX3	6.98E-05	0.000224868	-0.349669492	0.349669492	M1	Male	trans
cg17522386_ENSG00000242536	6.98E-05	0.000224868	-0.829545214	0.829545214	M1	Male	trans
cg10322007_ENSG00000173366	6.98E-05	0.000224871	-0.835403546	0.835403546	M1	Male	trans
cg23383887_LINC01560	6.98E-05	0.000224872	-0.886449334	0.886449334	M1	Male	trans
cg11868136_AHR	6.98E-05	0.000224875	-0.415829496	0.415829496	M1	Male	trans
cg06669036_SNORD115-12	6.98E-05	0.000224875	-0.054897835	0.054897835	M1	Male	trans
cg03624563_PSG3	6.98E-05	0.000224877	-0.723480187	0.723480187	M1	Male	trans
cg04387068_ENSG00000224410	6.98E-05	0.000224877	0.633274594	0.633274594	M1	Male	trans
cg23929072_SPRR3	6.98E-05	0.000224891	0.338559589	0.338559589	M1	Male	trans
cg22965079_ENSG00000202275	6.98E-05	0.000224892	0.689085628	0.689085628	M1	Male	trans
cg18980548_RPS3AP24	6.98E-05	0.000224892	-0.533163459	0.533163459	M1	Male	trans
cg02591487_IFNA13	6.98E-05	0.000224892	-0.666255963	0.666255963	M1	Male	trans
cg22052629_NCKAP1	6.98E-05	0.000224898	-0.577173815	0.577173815	M1	Male	trans
cg03775628_IGLV2-18	6.98E-05	0.000224898	-1.209319038	1.209319038	M1	Male	trans
cg19455396_DNAJA1P3	6.98E-05	0.000224898	-0.83405996	0.83405996	M1	Male	trans
cg12227626_ENSG00000224301	6.98E-05	0.000224898	-0.69908811	0.69908811	M1	Male	trans
cg22280068_KRT18P52	6.98E-05	0.0002249	-0.620511242	0.620511242	M1	Male	trans
cg14457908_RNA5SP429	6.98E-05	0.0002249	-0.509867556	0.509867556	M1	Male	trans
cg20935363_UBE2C	6.98E-05	0.0002249	0.390479987	0.390479987	M1	Male	trans
cg07405255_SLC35G1	6.98E-05	0.0002249	-0.759904781	0.759904781	M1	Male	trans
cg05085886_TRAV21	6.98E-05	0.000224901	0.418160144	0.418160144	M1	Male	trans
cg02792740_GPBP1	6.98E-05	0.000224901	0.584587799	0.584587799	M1	Male	trans
cg08869231_USP9Y	6.98E-05	0.000224902	-0.478867872	0.478867872	M1	Male	trans
cg11722376_ENSG00000226989	6.98E-05	0.000224903	0.610994285	0.610994285	M1	Male	trans
cg19232395_FMN2	6.98E-05	0.000224903	-0.547939922	0.547939922	M1	Male	trans
cg01028000_OR9G4	6.98E-05	0.000224903	-0.065890034	0.065890034	M1	Male	trans
cg10039163_CD37	6.98E-05	0.000224908	-0.668045589	0.668045589	M1	Male	trans
cg00608701_CCL17	6.98E-05	0.000224908	-0.629336868	0.629336868	M1	Male	trans
cg04354301_STEAP3	6.98E-05	0.000224912	-0.61783568	0.61783568	M1	Male	trans
cg09774124_ESR2	6.98E-05	0.000224913	-0.476349637	0.476349637	M1	Male	trans
cg00758881_ENSG00000228944	6.98E-05	0.000224914	0.650495188	0.650495188	M1	Male	trans
cg24605553_DNAH8-AS1	6.98E-05	0.00022492	0.525463119	0.525463119	M1	Male	trans
cg16152092_BCRP5	6.98E-05	0.000224925	0.623214104	0.623214104	M1	Male	trans
cg08380910_LGALS4	6.98E-05	0.000224925	-0.634565043	0.634565043	M1	Male	trans
cg22451117_RN7SL561P	6.98E-05	0.000224926	-0.540930873	0.540930873	M1	Male	trans
cg03033996_RNU6-179P	6.98E-05	0.000224927	-0.654641149	0.654641149	M1	Male	trans
cg04175473_BTF3P13	6.98E-05	0.00022493	-0.674099939	0.674099939	M1	Male	trans
cg04343263_SLC25A28	6.98E-05	0.000224932	-0.733165882	0.733165882	M1	Male	trans
cg24358599_HNRNPFP1	6.98E-05	0.000224932	-0.288334383	0.288334383	M1	Male	trans
cg00364747_BPIFB3	6.98E-05	0.000224932	-0.564146785	0.564146785	M1	Male	trans
cg07850274_EML5	6.98E-05	0.000224932	-0.554346886	0.554346886	M1	Male	trans
cg22791879_ARHGAP22	6.98E-05	0.000224932	-0.510263984	0.510263984	M1	Male	trans
cg12635790_EGFR-AS1	6.98E-05	0.000224932	0.597717248	0.597717248	M1	Male	trans
cg22976778_LNCPRESS1	6.98E-05	0.000224932	0.525282625	0.525282625	M1	Male	trans
cg14230089_MIR301B	6.98E-05	0.000224941	-0.43462878	0.43462878	M1	Male	trans
cg03143591_SNORD17	6.98E-05	0.000224945	-0.474173348	0.474173348	M1	Male	trans
cg07712892_FGGY-DT	6.98E-05	0.000224949	-0.349123186	0.349123186	M1	Male	trans
cg15577010_FABP7P1	6.98E-05	0.00022495	0.59836662	0.59836662	M1	Male	trans
cg14203970_SCN11A	6.98E-05	0.00022495	-1.285144282	1.285144282	M1	Male	trans
cg01354206_ENSG00000229169	6.98E-05	0.000224955	-0.688430709	0.688430709	M1	Male	trans
cg08894487_CES5AP1	6.98E-05	0.000224956	0.522683748	0.522683748	M1	Male	trans
cg03881934_BMP2	6.98E-05	0.000224956	-1.116222634	1.116222634	M1	Male	trans
cg20748012_MIR941-4	6.98E-05	0.000224956	-0.514184794	0.514184794	M1	Male	trans
cg14687118_SNORD105	6.98E-05	0.000224956	-0.251067657	0.251067657	M1	Male	trans
cg05201287_ZNF503-AS1	6.98E-05	0.000224961	-0.602032677	0.602032677	M1	Male	trans
cg07555268_LINC02832	6.98E-05	0.000224961	0.876858855	0.876858855	M1	Male	trans
cg17051704_FLYWCH1	6.98E-05	0.000224965	-0.47345561	0.47345561	M1	Male	trans
cg11921348_TMPRSS6	6.98E-05	0.000224965	-0.048788557	0.048788557	M1	Male	trans
cg04387068_KCNA7	6.98E-05	0.000224966	0.874678622	0.874678622	M1	Male	trans
cg14597213_RN7SL564P	6.98E-05	0.000224968	-0.843352123	0.843352123	M1	Male	trans
cg22151999_ENSG00000227733	6.98E-05	0.000224968	-0.702456738	0.702456738	M1	Male	trans
cg14851271_ENSG00000230973	6.98E-05	0.00022497	-0.482749169	0.482749169	M1	Male	trans
cg02514711_ANTXR1	6.98E-05	0.000224973	0.335990047	0.335990047	M1	Male	trans
cg25838060_SNORA37	6.98E-05	0.000224974	-0.506589055	0.506589055	M1	Male	trans
cg02401524_CYP4Z2P	6.98E-05	0.000224979	-0.847186371	0.847186371	M1	Male	trans
cg06747314_SOX8	6.98E-05	0.000224981	-0.792213625	0.792213625	M1	Male	trans
cg03910065_VAV2	6.98E-05	0.000224981	2.042332895	2.042332895	M1	Male	trans
cg23909098_CTSG	6.98E-05	0.000224983	0.166137312	0.166137312	M1	Male	trans
cg12642194_RNU6-565P	6.98E-05	0.000224983	-0.533896991	0.533896991	M1	Male	trans
cg07474672_C12orf4	6.98E-05	0.000224983	-0.72684026	0.72684026	M1	Male	trans
cg06252276_ENSG00000236529	6.98E-05	0.000224984	0.696768246	0.696768246	M1	Male	trans
cg23111342_HOXB-AS4	6.98E-05	0.000224985	0.415915678	0.415915678	M1	Male	trans
cg26486246_ENSG00000243501	6.98E-05	0.000224987	-0.765763114	0.765763114	M1	Male	trans
cg17281658_C16orf90	6.98E-05	0.00022499	-0.687338446	0.687338446	M1	Male	trans
cg02491754_MTND4P30	6.98E-05	0.00022499	0.481164389	0.481164389	M1	Male	trans
cg18452169_ENSG00000236665	6.98E-05	0.000224992	-0.827369339	0.827369339	M1	Male	trans
cg02391250_FGF13-AS1	6.98E-05	0.000224992	-1.038971129	1.038971129	M1	Male	trans
cg25983677_ZFAT	6.98E-05	0.000224992	0.866002723	0.866002723	M1	Male	trans
cg15074728_ENSG00000242536	6.98E-05	0.000224992	-0.453150827	0.453150827	M1	Male	trans
cg25951256_VAC14-AS1	6.98E-05	0.000224992	-0.6318319	0.6318319	M1	Male	trans
cg12562232_MTND1P14	6.98E-05	0.000224996	-0.455344886	0.455344886	M1	Male	trans
cg21186955_RTN4RL2	6.98E-05	0.000224996	0.824227317	0.824227317	M1	Male	trans
cg06494135_TBC1D3P4	6.98E-05	0.000224998	-1.060267216	1.060267216	M1	Male	trans
cg16640305_PASD1	6.98E-05	0.000224998	-0.26408453	0.26408453	M1	Male	trans
cg10521230_HOXB2	6.98E-05	0.000224998	-0.900831241	0.900831241	M1	Male	trans
cg16550453_DEFB4B	6.98E-05	0.000224998	-0.303061244	0.303061244	M1	Male	trans
cg09221605_RPL36AP33	6.98E-05	0.000224999	-0.548588012	0.548588012	M1	Male	trans
cg15042047_IGHJ3P	6.98E-05	0.000224999	-0.602455002	0.602455002	M1	Male	trans
cg20241816_ENSG00000231559	6.98E-05	0.000225	-0.409889195	0.409889195	M1	Male	trans
cg11731414_RTL3	6.98E-05	0.000225001	-0.778630128	0.778630128	M1	Male	trans
cg11056334_ANO6	6.98E-05	0.000225003	-0.390935237	0.390935237	M1	Male	trans
cg00192952_RN7SKP26	6.98E-05	0.000225006	-0.652648966	0.652648966	M1	Male	trans
cg24508976_RNU4-7P	6.98E-05	0.000225006	1.959526187	1.959526187	M1	Male	trans
cg05073233_GGT2	6.98E-05	0.000225016	1.123231496	1.123231496	M1	Male	trans
cg03958058_PROSER2-AS1	6.98E-05	0.000225016	-0.481830228	0.481830228	M1	Male	trans
cg11056334_ARMC1	6.98E-05	0.000225018	-0.350718038	0.350718038	M1	Male	trans
cg07295550_DEFB109C	6.98E-05	0.00022502	-0.497786657	0.497786657	M1	Male	trans
cg14594743_ENSG00000224762	6.98E-05	0.000225023	-0.597360727	0.597360727	M1	Male	trans
cg17806162_LOXL4	6.98E-05	0.000225024	0.424213849	0.424213849	M1	Male	trans
cg02241545_ENSG00000228687	6.98E-05	0.000225025	-0.41226582	0.41226582	M1	Male	trans
cg24622205_ENSG00000236555	6.98E-05	0.000225028	0.562317739	0.562317739	M1	Male	trans
cg07994735_ENSG00000218872	6.98E-05	0.000225028	-0.540508883	0.540508883	M1	Male	trans
cg15310511_USP41	6.98E-05	0.00022503	-0.865178335	0.865178335	M1	Male	trans
cg14422338_SNORD115-4	6.98E-05	0.000225033	-0.713124768	0.713124768	M1	Male	trans
cg07397185_ENSG00000242262	6.98E-05	0.000225033	-0.473619154	0.473619154	M1	Male	trans
cg23974730_RNU6-729P	6.98E-05	0.000225033	0.793981141	0.793981141	M1	Male	trans
cg19263847_ENSG00000212930	6.98E-05	0.000225034	-0.66122164	0.66122164	M1	Male	trans
cg05898482_UBQLN3	6.98E-05	0.000225037	1.672333828	1.672333828	M1	Male	trans
cg15644305_SCGB1D1	6.98E-05	0.000225041	-0.628946942	0.628946942	M1	Male	trans
cg13844904_RNA5SP300	6.98E-05	0.000225045	-0.671368521	0.671368521	M1	Male	trans
cg15041373_VN1R110P	6.98E-05	0.000225045	-0.775886564	0.775886564	M1	Male	trans
cg22660680_VDAC1P2	6.98E-05	0.000225048	-0.768944956	0.768944956	M1	Male	trans
cg06640776_ARHGAP36	6.98E-05	0.000225048	0.43788068	0.43788068	M1	Male	trans
cg06902555_ENSG00000228392	6.98E-05	0.000225054	-0.730605232	0.730605232	M1	Male	trans
cg20785758_LINC02043	6.98E-05	0.000225054	-0.43500672	0.43500672	M1	Male	trans
cg09349128_COL5A1	6.98E-05	0.000225056	1.091806853	1.091806853	M1	Male	trans
cg16775224_RPL5P5	6.98E-05	0.000225058	0.560155525	0.560155525	M1	Male	trans
cg06570416_SLC39A1	6.98E-05	0.000225058	0.497297221	0.497297221	M1	Male	trans
cg13229245_ENSG00000232906	6.98E-05	0.000225058	0.294162026	0.294162026	M1	Male	trans
cg19249811_ENSG00000232377	6.98E-05	0.000225062	1.282134349	1.282134349	M1	Male	trans
cg01750905_PLPPR1	6.98E-05	0.000225071	-0.600993983	0.600993983	M1	Male	trans
cg12823408_RNU6-1222P	6.98E-05	0.000225071	-0.250340029	0.250340029	M1	Male	trans
cg13899739_IGHV4-39	6.98E-05	0.000225071	-0.739165839	0.739165839	M1	Male	trans
cg13828701_CC2D1B	6.98E-05	0.000225073	0.559817851	0.559817851	M1	Male	trans
cg19408449_ZNF589	6.98E-05	0.000225075	-0.416957818	0.416957818	M1	Male	trans
cg07096305_GALNT3	6.98E-05	0.00022508	0.507691597	0.507691597	M1	Male	trans
cg09476012_TMEM145	6.98E-05	0.00022508	-0.371875238	0.371875238	M1	Male	trans
cg19431048_RNU6-401P	6.98E-05	0.00022508	-0.526264795	0.526264795	M1	Male	trans
cg05920634_GRM1	6.98E-05	0.00022509	-0.566420564	0.566420564	M1	Male	trans
cg08894280_RN7SL789P	6.98E-05	0.000225092	-1.378911663	1.378911663	M1	Male	trans
cg24855134_ENSG00000241179	6.99E-05	0.000225095	-0.779014453	0.779014453	M1	Male	trans
cg11681913_ENSG00000219133	6.99E-05	0.000225096	0.639120884	0.639120884	M1	Male	trans
cg09081941_ENSG00000231140	6.99E-05	0.0002251	-0.325925564	0.325925564	M1	Male	trans
cg03689146_ACAA1	6.99E-05	0.000225112	-0.522632032	0.522632032	M1	Male	trans
cg01558241_IGHD2-8	6.99E-05	0.000225114	0.470672827	0.470672827	M1	Male	trans
cg09144480_MAGEA9	6.99E-05	0.000225114	0.663345818	0.663345818	M1	Male	trans
cg04271445_RPL21P126	6.99E-05	0.000225114	-0.693031764	0.693031764	M1	Male	trans
cg20821566_PEX16	6.99E-05	0.000225116	0.505271691	0.505271691	M1	Male	trans
cg14846514_LINC02195	6.99E-05	0.000225116	-0.692838819	0.692838819	M1	Male	trans
cg22855933_MROH5	6.99E-05	0.000225116	0.509476845	0.509476845	M1	Male	trans
cg11432526_SYT8	6.99E-05	0.000225118	-0.988314087	0.988314087	M1	Male	trans
cg13363608_CCL17	6.99E-05	0.00022512	-0.69927057	0.69927057	M1	Male	trans
cg04470905_CCNYL2	6.99E-05	0.000225121	0.752223671	0.752223671	M1	Male	trans
cg04271445_RNA5SP355	6.99E-05	0.000225121	-0.839541201	0.839541201	M1	Male	trans
cg16436181_ENSG00000233478	6.99E-05	0.000225121	-0.68104131	0.68104131	M1	Male	trans
cg03206304_ALPG	6.99E-05	0.000225121	-0.799378105	0.799378105	M1	Male	trans
cg06767552_CYP2C8	6.99E-05	0.000225123	0.529374308	0.529374308	M1	Male	trans
cg13828701_TMEM54	6.99E-05	0.000225123	0.512062998	0.512062998	M1	Male	trans
cg07963816_LINC02782	6.99E-05	0.000225123	-0.476362817	0.476362817	M1	Male	trans
cg02466078_ENSG00000111788	6.99E-05	0.000225123	-0.543532852	0.543532852	M1	Male	trans
cg03094912_RNU6-563P	6.99E-05	0.000225126	-0.688305681	0.688305681	M1	Male	trans
cg05715917_OLFM3	6.99E-05	0.000225126	-0.336027758	0.336027758	M1	Male	trans
cg26287474_ENSG00000235689	6.99E-05	0.000225133	-0.516288499	0.516288499	M1	Male	trans
cg09739726_ENSG00000228513	6.99E-05	0.000225135	-0.608736458	0.608736458	M1	Male	trans
cg16064295_ZNF720	6.99E-05	0.000225137	-0.719702431	0.719702431	M1	Male	trans
cg17771100_JPT1	6.99E-05	0.000225138	0.644676802	0.644676802	M1	Male	trans
cg07405255_LINC02005	6.99E-05	0.000225138	-0.906714716	0.906714716	M1	Male	trans
cg14409406_PHF14	6.99E-05	0.000225139	-0.634958319	0.634958319	M1	Male	trans
cg04678080_PAICSP3	6.99E-05	0.000225143	0.581699438	0.581699438	M1	Male	trans
cg02697258_ENSG00000235991	6.99E-05	0.000225143	-0.379129912	0.379129912	M1	Male	trans
cg11390842_IGHG3	6.99E-05	0.000225143	-0.63744572	0.63744572	M1	Male	trans
cg22193691_MS4A5	6.99E-05	0.000225146	-0.557339578	0.557339578	M1	Male	trans
cg11086960_EMC1	6.99E-05	0.000225146	-0.690870596	0.690870596	M1	Male	trans
cg08325191_SNORA73	6.99E-05	0.000225146	0.266516409	0.266516409	M1	Male	trans
cg05597431_LKAAEAR1	6.99E-05	0.000225146	-0.604668704	0.604668704	M1	Male	trans
cg22052629_ALMS1P1	6.99E-05	0.000225146	-0.635496108	0.635496108	M1	Male	trans
cg13064049_ENSG00000234647	6.99E-05	0.000225146	0.637532464	0.637532464	M1	Male	trans
cg11889058_RNU6-564P	6.99E-05	0.000225146	-0.998607721	0.998607721	M1	Male	trans
cg08229224_ELK4	6.99E-05	0.000225146	-0.483736876	0.483736876	M1	Male	trans
cg14203970_MYCBP2-AS2	6.99E-05	0.000225146	-1.552445081	1.552445081	M1	Male	trans
cg17847861_MIR128-2	6.99E-05	0.000225146	0.692954218	0.692954218	M1	Male	trans
cg00456950_TBR1	6.99E-05	0.000225146	-0.313691857	0.313691857	M1	Male	trans
cg04001978_RNU6-1010P	6.99E-05	0.000225146	-0.543301522	0.543301522	M1	Male	trans
cg22314681_ENSG00000229060	6.99E-05	0.000225146	-0.662812857	0.662812857	M1	Male	trans
cg25293265_NDUFS5P3	6.99E-05	0.000225146	-0.844689343	0.844689343	M1	Male	trans
cg25293265_RN7SKP165	6.99E-05	0.000225146	-0.820901044	0.820901044	M1	Male	trans
cg25293265_MED15P5	6.99E-05	0.000225146	-0.844689343	0.844689343	M1	Male	trans
cg25293265_NUP210P2	6.99E-05	0.000225146	-0.844689343	0.844689343	M1	Male	trans
cg25293265_LINC01985	6.99E-05	0.000225146	-0.383480468	0.383480468	M1	Male	trans
cg25293265_GPX5	6.99E-05	0.000225146	-0.383480468	0.383480468	M1	Male	trans
cg25293265_LINC02540	6.99E-05	0.000225146	-0.844689343	0.844689343	M1	Male	trans
cg25293265_TRDN-AS1	6.99E-05	0.000225146	-0.306700102	0.306700102	M1	Male	trans
cg25293265_EEF1A1P36	6.99E-05	0.000225146	-0.757761672	0.757761672	M1	Male	trans
cg25293265_PUDPP3	6.99E-05	0.000225146	-0.473430198	0.473430198	M1	Male	trans
cg25293265_ENSG00000224931	6.99E-05	0.000225146	-0.378880836	0.378880836	M1	Male	trans
cg25293265_ENSG00000227158	6.99E-05	0.000225146	-0.491334716	0.491334716	M1	Male	trans
cg25293265_ENSG00000230926	6.99E-05	0.000225146	-0.378880836	0.378880836	M1	Male	trans
cg25293265_ENSG00000231922	6.99E-05	0.000225146	-0.283435541	0.283435541	M1	Male	trans
cg25293265_TTTY19	6.99E-05	0.000225146	-0.844689343	0.844689343	M1	Male	trans
cg25293265_ENSG00000232464	6.99E-05	0.000225146	-0.844689343	0.844689343	M1	Male	trans
cg25293265_TTTY18	6.99E-05	0.000225146	-0.202541887	0.202541887	M1	Male	trans
cg25293265_ENSG00000234021	6.99E-05	0.000225146	-0.473430198	0.473430198	M1	Male	trans
cg25293265_ENSG00000236106	6.99E-05	0.000225146	-0.262676481	0.262676481	M1	Male	trans
cg25293265_OFD1P5Y	6.99E-05	0.000225146	-0.844689343	0.844689343	M1	Male	trans
cg25293265_RN7SKP291	6.99E-05	0.000225146	-0.41520332	0.41520332	M1	Male	trans
cg25293265_RPL7P13	6.99E-05	0.000225146	-0.844689343	0.844689343	M1	Male	trans
cg25293265_APOA4	6.99E-05	0.000225146	-0.322347296	0.322347296	M1	Male	trans
cg25293265_ENSG00000229418	6.99E-05	0.000225146	-0.258005898	0.258005898	M1	Male	trans
cg25293265_RPL18AP16	6.99E-05	0.000225146	-0.599510097	0.599510097	M1	Male	trans
cg20370576_ENSG00000235546	6.99E-05	0.000225148	0.715927765	0.715927765	M1	Male	trans
cg14446103_PPP1R2C	6.99E-05	0.000225152	-0.731836516	0.731836516	M1	Male	trans
cg14631896_SCGB1D1	6.99E-05	0.000225152	-0.86330071	0.86330071	M1	Male	trans
cg11889058_CHIA	6.99E-05	0.000225155	-0.685165693	0.685165693	M1	Male	trans
cg26221491_MIR607	6.99E-05	0.000225155	-0.534804897	0.534804897	M1	Male	trans
cg09417761_OFD1P7Y	6.99E-05	0.00022516	-1.068538104	1.068538104	M1	Male	trans
cg22052629_VDAC2	6.99E-05	0.00022516	-0.510544154	0.510544154	M1	Male	trans
cg09404428_ENSG00000231815	6.99E-05	0.000225163	0.855591206	0.855591206	M1	Male	trans
cg01529253_ENSG00000243122	6.99E-05	0.00022517	0.928201957	0.928201957	M1	Male	trans
cg09855983_SNORA38B	6.99E-05	0.00022517	-0.510936046	0.510936046	M1	Male	trans
cg12484022_REN	6.99E-05	0.000225174	-0.473821423	0.473821423	M1	Male	trans
cg26881535_AQP7P2	6.99E-05	0.000225174	-0.916547669	0.916547669	M1	Male	trans
cg18993564_TDGF1P4	6.99E-05	0.000225174	-0.56166394	0.56166394	M1	Male	trans
cg20339553_ENSG00000243122	6.99E-05	0.000225176	0.867723276	0.867723276	M1	Male	trans
cg00530579_ENSG00000237422	6.99E-05	0.000225181	-0.509426837	0.509426837	M1	Male	trans
cg16775224_NPM1P40	6.99E-05	0.000225184	0.555757118	0.555757118	M1	Male	trans
cg24711324_NIPSNAP3B	6.99E-05	0.000225186	-0.598392501	0.598392501	M1	Male	trans
cg03118674_RBMY2JP	6.99E-05	0.000225187	-0.475013791	0.475013791	M1	Male	trans
cg14378465_ENSG00000233648	6.99E-05	0.000225189	1.932007718	1.932007718	M1	Male	trans
cg08742879_ENSG00000229393	6.99E-05	0.000225191	0.785137949	0.785137949	M1	Male	trans
cg13292150_LCE1D	6.99E-05	0.000225191	0.414926369	0.414926369	M1	Male	trans
cg12606911_KRT8P41	6.99E-05	0.000225195	0.474330817	0.474330817	M1	Male	trans
cg06176987_DPT	6.99E-05	0.000225197	-0.729919204	0.729919204	M1	Male	trans
cg20692464_RN7SL677P	6.99E-05	0.000225197	-0.504620413	0.504620413	M1	Male	trans
cg15712577_ENSG00000230393	6.99E-05	0.000225203	-0.429310044	0.429310044	M1	Male	trans
cg07243941_DPP10-AS2	6.99E-05	0.000225205	0.189226838	0.189226838	M1	Male	trans
cg00700394_ENSG00000237666	6.99E-05	0.000225205	0.768037384	0.768037384	M1	Male	trans
cg15151670_FMO3	6.99E-05	0.000225208	-0.360568282	0.360568282	M1	Male	trans
cg07048094_ENSG00000213527	6.99E-05	0.000225209	-0.9641389	0.9641389	M1	Male	trans
cg23209762_ENSG00000233542	6.99E-05	0.000225211	-0.451258802	0.451258802	M1	Male	trans
cg24429037_RN7SKP22	6.99E-05	0.000225213	-0.59180935	0.59180935	M1	Male	trans
cg01442214_SMIM2-IT1	6.99E-05	0.000225218	-0.407270285	0.407270285	M1	Male	trans
cg05541722_SNORA70	6.99E-05	0.000225218	-0.253408478	0.253408478	M1	Male	trans
cg11674404_RNF41	6.99E-05	0.000225218	-0.447947558	0.447947558	M1	Male	trans
cg25810980_CRISP3	6.99E-05	0.000225226	-0.736336282	0.736336282	M1	Male	trans
cg03915648_TM4SF1	6.99E-05	0.000225232	0.575310378	0.575310378	M1	Male	trans
cg12740725_ENSG00000237530	6.99E-05	0.000225234	-0.842416983	0.842416983	M1	Male	trans
cg24431879_ZNF846	6.99E-05	0.000225234	-0.762718751	0.762718751	M1	Male	trans
cg10991855_TCF12	6.99E-05	0.000225236	-0.542791778	0.542791778	M1	Male	trans
cg11056334_CTAGE12P	6.99E-05	0.000225236	-0.442937659	0.442937659	M1	Male	trans
cg11949518_FLG	6.99E-05	0.000225236	-0.311228865	0.311228865	M1	Male	trans
cg12398261_SLC35E4	6.99E-05	0.000225243	3.202365423	3.202365423	M1	Male	trans
cg19082069_NELFA	6.99E-05	0.000225243	0.514850746	0.514850746	M1	Male	trans
cg01124926_ENSG00000223728	6.99E-05	0.000225243	-0.571363024	0.571363024	M1	Male	trans
cg09730955_CDCA8	6.99E-05	0.000225244	0.537070853	0.537070853	M1	Male	trans
cg21668166_WARS1	6.99E-05	0.000225244	-0.336706594	0.336706594	M1	Male	trans
cg13646034_RNU4-24P	6.99E-05	0.000225249	-0.563198535	0.563198535	M1	Male	trans
cg03775628_IGLC3	6.99E-05	0.000225249	-1.083001103	1.083001103	M1	Male	trans
cg11376872_HOXC11	6.99E-05	0.00022525	-0.362519917	0.362519917	M1	Male	trans
cg10659736_RN7SKP128	6.99E-05	0.000225258	-0.788203498	0.788203498	M1	Male	trans
cg21873967_PITPNA-AS1	6.99E-05	0.000225258	-0.704864714	0.704864714	M1	Male	trans
cg07850274_ZNF610	6.99E-05	0.00022526	-0.602494951	0.602494951	M1	Male	trans
cg07850274_RNF14	6.99E-05	0.000225264	-0.66911474	0.66911474	M1	Male	trans
cg12312923_ANKRD36P1	6.99E-05	0.000225264	0.727821501	0.727821501	M1	Male	trans
cg22394530_RN7SL352P	6.99E-05	0.000225264	-0.892697204	0.892697204	M1	Male	trans
cg08866794_ENSG00000231187	6.99E-05	0.000225264	0.369351927	0.369351927	M1	Male	trans
cg14409406_ACSL5	6.99E-05	0.000225267	-0.563414703	0.563414703	M1	Male	trans
cg20816047_LINC01639	6.99E-05	0.000225269	-1.009309823	1.009309823	M1	Male	trans
cg07264993_CLPX	6.99E-05	0.000225269	-0.423337611	0.423337611	M1	Male	trans
cg26170855_PGM5	6.99E-05	0.000225271	-0.464266697	0.464266697	M1	Male	trans
cg16512708_VSTM2A-OT1	6.99E-05	0.000225271	0.569604047	0.569604047	M1	Male	trans
cg10478035_GNAS-AS1	6.99E-05	0.000225272	-0.565432732	0.565432732	M1	Male	trans
cg03784270_USP17L4	6.99E-05	0.000225273	0.845623539	0.845623539	M1	Male	trans
cg06228183_TBXT	6.99E-05	0.000225273	0.864989365	0.864989365	M1	Male	trans
cg14168295_PPP1R9A	6.99E-05	0.000225273	-0.447628355	0.447628355	M1	Male	trans
cg05713971_ENSG00000231515	6.99E-05	0.000225274	0.398269657	0.398269657	M1	Male	trans
cg16404630_KRTAP13-3	6.99E-05	0.000225274	-0.57177563	0.57177563	M1	Male	trans
cg14203970_CATSPER3	6.99E-05	0.000225274	-1.462289649	1.462289649	M1	Male	trans
cg10991855_RPF2P1	6.99E-05	0.000225274	-0.510599226	0.510599226	M1	Male	trans
cg15251010_RAD1P2	6.99E-05	0.000225274	-0.771772877	0.771772877	M1	Male	trans
cg11552287_ANKRD36P1	6.99E-05	0.000225278	0.844572805	0.844572805	M1	Male	trans
cg08656369_ZDHHC20-IT1	6.99E-05	0.000225279	-0.600676124	0.600676124	M1	Male	trans
cg00268443_CT47A1	6.99E-05	0.00022528	-0.988113535	0.988113535	M1	Male	trans
cg08894280_MIR4435-2HG	6.99E-05	0.000225281	-1.132001638	1.132001638	M1	Male	trans
cg07474672_LIMCH1	6.99E-05	0.000225281	-0.655746914	0.655746914	M1	Male	trans
cg10324032_IGHV1-18	6.99E-05	0.000225281	-0.699820007	0.699820007	M1	Male	trans
cg06736113_ENSG00000228098	6.99E-05	0.000225281	-0.360046028	0.360046028	M1	Male	trans
cg24012683_BTG3P1	6.99E-05	0.000225284	-0.874217073	0.874217073	M1	Male	trans
cg03734225_DAOA-AS1	6.99E-05	0.000225286	-0.417900525	0.417900525	M1	Male	trans
cg17355385_CACNG4	6.99E-05	0.00022529	0.253867806	0.253867806	M1	Male	trans
cg04438156_FTH1P19	6.99E-05	0.00022529	-1.186518171	1.186518171	M1	Male	trans
cg17174466_TMEM132C	6.99E-05	0.000225292	-0.355516622	0.355516622	M1	Male	trans
cg22052629_CNN3	6.99E-05	0.000225302	-0.638585821	0.638585821	M1	Male	trans
cg05154833_SLC10A6	6.99E-05	0.000225303	-0.398583678	0.398583678	M1	Male	trans
cg13841476_FOXF1	6.99E-05	0.000225304	-0.671312288	0.671312288	M1	Male	trans
cg24630035_HSP90AA4P	6.99E-05	0.000225306	-0.556325297	0.556325297	M1	Male	trans
cg16253887_RNA5SP23	6.99E-05	0.000225306	-0.382030861	0.382030861	M1	Male	trans
cg27141266_MIR1277	6.99E-05	0.000225306	-0.876318986	0.876318986	M1	Male	trans
cg04837653_NUCKS1P1	6.99E-05	0.000225306	-0.718804724	0.718804724	M1	Male	trans
cg00894477_ADAM11	6.99E-05	0.000225307	0.674580174	0.674580174	M1	Male	trans
cg15977816_RPL7P4	6.99E-05	0.000225307	1.101441034	1.101441034	M1	Male	trans
cg17180012_NTM	7.00E-05	0.000225319	0.500442299	0.500442299	M1	Male	trans
cg18638769_ENSG00000236886	7.00E-05	0.000225321	-0.551320254	0.551320254	M1	Male	trans
cg26419676_CAMKK1	7.00E-05	0.000225321	-0.435919146	0.435919146	M1	Male	trans
cg01533332_ENSG00000176349	7.00E-05	0.000225323	0.850459651	0.850459651	M1	Male	trans
cg16183361_SLC9B1P3	7.00E-05	0.000225326	1.187362229	1.187362229	M1	Male	trans
cg09073539_ZNF585A	7.00E-05	0.000225326	-0.639695005	0.639695005	M1	Male	trans
cg11572138_MTCO1P12	7.00E-05	0.000225326	-1.000593451	1.000593451	M1	Male	trans
cg06481168_IGLV1-47	7.00E-05	0.000225328	0.678995749	0.678995749	M1	Male	trans
cg14867071_ENSG00000242995	7.00E-05	0.000225328	0.646907659	0.646907659	M1	Male	trans
cg00661998_MAGEA11	7.00E-05	0.000225329	-0.844029723	0.844029723	M1	Male	trans
cg04070489_VWA5B2	7.00E-05	0.000225336	-0.510774466	0.510774466	M1	Male	trans
cg03961340_RNF212	7.00E-05	0.000225336	-0.659825722	0.659825722	M1	Male	trans
cg00046336_IGLON5	7.00E-05	0.000225336	-0.372763438	0.372763438	M1	Male	trans
cg17106653_PHF19	7.00E-05	0.000225336	0.554995877	0.554995877	M1	Male	trans
cg20851750_CYP11A1	7.00E-05	0.000225341	-0.443498328	0.443498328	M1	Male	trans
cg03776432_RNU6-1167P	7.00E-05	0.000225342	0.486352141	0.486352141	M1	Male	trans
cg03776432_SLC1A6	7.00E-05	0.000225342	0.356541953	0.356541953	M1	Male	trans
cg12398261_RPL19	7.00E-05	0.000225349	3.632514764	3.632514764	M1	Male	trans
cg13678787_DEFA3	7.00E-05	0.000225349	-0.910125047	0.910125047	M1	Male	trans
cg16963484_B3GALT9	7.00E-05	0.000225353	-0.378686332	0.378686332	M1	Male	trans
cg25033405_LINC00973	7.00E-05	0.000225353	-0.746541047	0.746541047	M1	Male	trans
cg18626958_IGKV1OR-2	7.00E-05	0.000225354	-0.380579531	0.380579531	M1	Male	trans
cg20313696_ENSG00000212458	7.00E-05	0.000225354	-0.367545654	0.367545654	M1	Male	trans
cg11507597_GAPDHP21	7.00E-05	0.000225358	-0.259511551	0.259511551	M1	Male	trans
cg16542345_IGKV1OR9-1	7.00E-05	0.000225363	-0.533780762	0.533780762	M1	Male	trans
cg09021471_RPL7AP61	7.00E-05	0.000225365	0.754347832	0.754347832	M1	Male	trans
cg15113413_TTC39DP	7.00E-05	0.000225369	-1.221679978	1.221679978	M1	Male	trans
cg14054162_LINC02667	7.00E-05	0.000225369	-0.487705407	0.487705407	M1	Male	trans
cg05479618_ENSG00000234938	7.00E-05	0.000225369	0.757595667	0.757595667	M1	Male	trans
cg23564471_MIR504	7.00E-05	0.000225369	-0.737803756	0.737803756	M1	Male	trans
cg00270291_CFAP126	7.00E-05	0.00022537	0.463165596	0.463165596	M1	Male	trans
cg03623045_LINC00941	7.00E-05	0.00022538	-0.509888284	0.509888284	M1	Male	trans
cg24431879_SNAPC3	7.00E-05	0.00022538	-0.859821623	0.859821623	M1	Male	trans
cg10452704_ENSG00000213956	7.00E-05	0.000225383	0.541023918	0.541023918	M1	Male	trans
cg12580503_ENSG00000224330	7.00E-05	0.000225389	-0.92031048	0.92031048	M1	Male	trans
cg22052629_EML4	7.00E-05	0.000225389	-0.612405023	0.612405023	M1	Male	trans
cg15173429_RNU6-860P	7.00E-05	0.000225398	-0.573139596	0.573139596	M1	Male	trans
cg16919093_SNORA68B	7.00E-05	0.0002254	-0.830713372	0.830713372	M1	Male	trans
cg07198994_GPR85	7.00E-05	0.000225401	-0.338877753	0.338877753	M1	Male	trans
cg24659501_ACTG1P10	7.00E-05	0.000225401	0.933523272	0.933523272	M1	Male	trans
cg27188340_ENSG00000225612	7.00E-05	0.000225403	-0.604047941	0.604047941	M1	Male	trans
cg07562175_IPO7P1	7.00E-05	0.000225409	-0.750893595	0.750893595	M1	Male	trans
cg14190294_ENSG00000239374	7.00E-05	0.000225409	-0.76249828	0.76249828	M1	Male	trans
cg03229431_BCRP4	7.00E-05	0.000225409	-0.986635016	0.986635016	M1	Male	trans
cg14369518_OR7E33P	7.00E-05	0.000225409	-0.647673307	0.647673307	M1	Male	trans
cg16472408_ENSG00000220986	7.00E-05	0.000225409	-0.763317573	0.763317573	M1	Male	trans
cg03655023_PCLAF	7.00E-05	0.000225413	-0.620130108	0.620130108	M1	Male	trans
cg17751555_FGF13-AS1	7.00E-05	0.000225417	-0.866434648	0.866434648	M1	Male	trans
cg21905437_FZD9	7.00E-05	0.000225417	0.311598125	0.311598125	M1	Male	trans
cg07264993_JMY	7.00E-05	0.000225417	-0.491834669	0.491834669	M1	Male	trans
cg21018156_RNU6-593P	7.00E-05	0.000225418	-0.447545992	0.447545992	M1	Male	trans
cg16135755_DHRS4	7.00E-05	0.000225418	-0.476735934	0.476735934	M1	Male	trans
cg02792740_UCHL5	7.00E-05	0.000225418	0.544828672	0.544828672	M1	Male	trans
cg08837744_RNU6-95P	7.00E-05	0.000225418	-0.803363267	0.803363267	M1	Male	trans
cg08837744_LINC01788	7.00E-05	0.000225418	-0.467827712	0.467827712	M1	Male	trans
cg08837744_REG1CP	7.00E-05	0.000225418	-0.804276737	0.804276737	M1	Male	trans
cg08837744_MTND5P27	7.00E-05	0.000225418	-0.804276737	0.804276737	M1	Male	trans
cg08837744_SLC6A18	7.00E-05	0.000225418	-0.804276737	0.804276737	M1	Male	trans
cg08837744_MTND6P24	7.00E-05	0.000225418	-0.533393128	0.533393128	M1	Male	trans
cg08837744_RN7SKP231	7.00E-05	0.000225418	-0.570827641	0.570827641	M1	Male	trans
cg08837744_PCDH9-AS1	7.00E-05	0.000225418	-0.570827641	0.570827641	M1	Male	trans
cg08837744_MIR509-2	7.00E-05	0.000225418	-0.804276737	0.804276737	M1	Male	trans
cg08837744_MIR509-3	7.00E-05	0.000225418	-0.804276737	0.804276737	M1	Male	trans
cg08837744_TRIM51GP	7.00E-05	0.000225418	-0.804276737	0.804276737	M1	Male	trans
cg08837744_D21S2088E	7.00E-05	0.000225418	-0.804276737	0.804276737	M1	Male	trans
cg08837744_ENSG00000237555	7.00E-05	0.000225418	-0.804276737	0.804276737	M1	Male	trans
cg08837744_ENSG00000237699	7.00E-05	0.000225418	-0.721507961	0.721507961	M1	Male	trans
cg08837744_KRT18P42	7.00E-05	0.000225418	-0.776759452	0.776759452	M1	Male	trans
cg18652721_RNA5SP491	7.00E-05	0.000225418	0.762326876	0.762326876	M1	Male	trans
cg14046470_RPL21P75	7.00E-05	0.000225418	-0.481816643	0.481816643	M1	Male	trans
cg10449536_RNU6-460P	7.00E-05	0.000225418	0.723851498	0.723851498	M1	Male	trans
cg03561071_ATF4P3	7.00E-05	0.00022542	-0.807145276	0.807145276	M1	Male	trans
cg24130945_OR5AU1	7.00E-05	0.000225421	-0.185746793	0.185746793	M1	Male	trans
cg01008267_RNU5E-1	7.00E-05	0.000225421	-0.548842641	0.548842641	M1	Male	trans
cg07102913_OR2L9P	7.00E-05	0.000225422	0.873486424	0.873486424	M1	Male	trans
cg17911428_ATP6V1G3	7.00E-05	0.000225422	-0.379382954	0.379382954	M1	Male	trans
cg09024862_LINC02040	7.00E-05	0.000225424	-0.642491332	0.642491332	M1	Male	trans
cg00661998_KRTAP9-1	7.00E-05	0.000225428	-0.666445934	0.666445934	M1	Male	trans
cg00661998_LINC02770	7.00E-05	0.000225428	-0.601251128	0.601251128	M1	Male	trans
cg12664613_FCRL5	7.00E-05	0.000225429	-0.778974061	0.778974061	M1	Male	trans
cg16977073_MASP1	7.00E-05	0.000225429	-0.572101008	0.572101008	M1	Male	trans
cg11056334_ZNF510	7.00E-05	0.000225429	-0.367553475	0.367553475	M1	Male	trans
cg22773831_ENSG00000216516	7.00E-05	0.000225429	-0.685154467	0.685154467	M1	Male	trans
cg17264779_ENSG00000226770	7.00E-05	0.00022543	-0.761918839	0.761918839	M1	Male	trans
cg09661733_ENSG00000213036	7.00E-05	0.000225431	-0.3902147	0.3902147	M1	Male	trans
cg10039163_RASSF2	7.00E-05	0.000225431	-0.386310576	0.386310576	M1	Male	trans
cg07793432_ST14	7.00E-05	0.000225431	0.650863239	0.650863239	M1	Male	trans
cg12878716_ENSG00000234938	7.00E-05	0.000225432	0.824723969	0.824723969	M1	Male	trans
cg14313932_ENSG00000229382	7.00E-05	0.000225433	-0.754543349	0.754543349	M1	Male	trans
cg15418509_ENSG00000234594	7.00E-05	0.000225433	-0.764960646	0.764960646	M1	Male	trans
cg10206184_GGTA2P	7.00E-05	0.000225433	0.708674095	0.708674095	M1	Male	trans
cg21711368_BLVRA	7.00E-05	0.000225433	0.818328106	0.818328106	M1	Male	trans
cg20962500_ENSG00000235390	7.00E-05	0.000225434	-0.581988313	0.581988313	M1	Male	trans
cg26404212_ENSG00000229858	7.00E-05	0.000225437	-1.174310721	1.174310721	M1	Male	trans
cg14409406_ZXDA	7.00E-05	0.000225437	-0.563890509	0.563890509	M1	Male	trans
cg08087560_ENSG00000228587	7.00E-05	0.000225437	0.592428361	0.592428361	M1	Male	trans
cg03206660_CELF2-AS1	7.00E-05	0.000225439	0.640562761	0.640562761	M1	Male	trans
cg06883848_CXorf49	7.00E-05	0.000225443	0.671653354	0.671653354	M1	Male	trans
cg25938960_GDAP1	7.00E-05	0.000225444	-0.865525998	0.865525998	M1	Male	trans
cg23137161_ENSG00000213542	7.00E-05	0.000225444	0.612165966	0.612165966	M1	Male	trans
cg11662061_ENSG00000235620	7.00E-05	0.000225444	-0.395362897	0.395362897	M1	Male	trans
cg17830140_ENSG00000233983	7.00E-05	0.000225444	-0.477107575	0.477107575	M1	Male	trans
cg27204205_WDR17	7.00E-05	0.000225444	-0.98252023	0.98252023	M1	Male	trans
cg00691939_HNRNPA1P6	7.00E-05	0.000225446	-0.686433081	0.686433081	M1	Male	trans
cg07850274_PPP2R5E	7.00E-05	0.000225447	-0.69696471	0.69696471	M1	Male	trans
cg03442350_FAM183BP	7.00E-05	0.000225448	0.593409869	0.593409869	M1	Male	trans
cg10034640_RPL9P2	7.00E-05	0.000225448	-0.447544015	0.447544015	M1	Male	trans
cg04070489_GJA8	7.00E-05	0.000225448	-0.92286161	0.92286161	M1	Male	trans
cg21149260_RNY4P16	7.00E-05	0.000225449	-1.441884348	1.441884348	M1	Male	trans
cg00341885_PSG2	7.00E-05	0.00022545	-0.706958863	0.706958863	M1	Male	trans
cg18634314_IGKV1-6	7.00E-05	0.000225454	0.830674152	0.830674152	M1	Male	trans
cg00793981_ENSG00000227098	7.00E-05	0.000225454	-0.721092779	0.721092779	M1	Male	trans
cg04089814_H4P1	7.00E-05	0.000225454	0.735224372	0.735224372	M1	Male	trans
cg12664613_TRAV8-1	7.00E-05	0.000225454	-0.546733326	0.546733326	M1	Male	trans
cg25642002_BOC	7.00E-05	0.000225454	-0.599334387	0.599334387	M1	Male	trans
cg00490039_ST3GAL3-AS1	7.00E-05	0.000225454	-0.385956489	0.385956489	M1	Male	trans
cg13599020_DISP3	7.00E-05	0.000225454	0.722853531	0.722853531	M1	Male	trans
cg04452523_RN7SL274P	7.00E-05	0.000225456	-1.025746841	1.025746841	M1	Male	trans
cg07884306_HSPE1P6	7.00E-05	0.000225459	-0.686464005	0.686464005	M1	Male	trans
cg21477985_OR5S1P	7.00E-05	0.000225459	0.19813935	0.19813935	M1	Male	trans
cg24880701_PPY	7.00E-05	0.000225461	0.567790448	0.567790448	M1	Male	trans
cg04243292_RNU6-757P	7.00E-05	0.000225461	-0.387219463	0.387219463	M1	Male	trans
cg08216943_BARX1	7.00E-05	0.000225462	-1.327891195	1.327891195	M1	Male	trans
cg13434714_ENSG00000232166	7.00E-05	0.000225464	1.075176837	1.075176837	M1	Male	trans
cg04748098_LINC01744	7.00E-05	0.000225465	-0.301431636	0.301431636	M1	Male	trans
cg26294955_ASIC4	7.00E-05	0.000225469	0.739414581	0.739414581	M1	Male	trans
cg21520564_OR56B3P	7.00E-05	0.000225473	-0.93732973	0.93732973	M1	Male	trans
cg22698137_LOXL4	7.00E-05	0.000225476	0.547304248	0.547304248	M1	Male	trans
cg14846514_PCNPP3	7.00E-05	0.000225476	-0.754037958	0.754037958	M1	Male	trans
cg20910935_RNU6-893P	7.00E-05	0.000225479	-0.486193151	0.486193151	M1	Male	trans
cg13571224_NIPA2P2	7.00E-05	0.000225481	-0.587094214	0.587094214	M1	Male	trans
cg13571224_ADGRG4	7.00E-05	0.000225481	-0.532896882	0.532896882	M1	Male	trans
cg16582255_VEPH1	7.00E-05	0.000225485	-0.599447122	0.599447122	M1	Male	trans
cg15001471_HNF4A	7.00E-05	0.000225485	-1.036554455	1.036554455	M1	Male	trans
cg04060288_CXADR	7.00E-05	0.000225485	-0.959264342	0.959264342	M1	Male	trans
cg05943251_ATAD3B	7.00E-05	0.000225491	-0.540989464	0.540989464	M1	Male	trans
cg27141266_OPN1SW	7.00E-05	0.000225496	-0.946146278	0.946146278	M1	Male	trans
cg13249146_MYBL2	7.00E-05	0.000225497	-0.562436978	0.562436978	M1	Male	trans
cg06666967_PLCB3	7.00E-05	0.000225498	0.624055182	0.624055182	M1	Male	trans
cg17591474_TRDD3	7.00E-05	0.000225499	-0.652062642	0.652062642	M1	Male	trans
cg05154833_VEZTP1	7.00E-05	0.000225499	-0.488505704	0.488505704	M1	Male	trans
cg01145394_LINC02013	7.00E-05	0.0002255	-0.761953561	0.761953561	M1	Male	trans
cg01617432_RNU6-951P	7.00E-05	0.000225502	0.911880239	0.911880239	M1	Male	trans
cg17730176_LINC01487	7.00E-05	0.000225503	-0.792775465	0.792775465	M1	Male	trans
cg23740067_APOE	7.00E-05	0.000225503	-0.584697479	0.584697479	M1	Male	trans
cg07793432_DGKI	7.00E-05	0.000225505	-0.404429395	0.404429395	M1	Male	trans
cg24836506_TOB2P1	7.00E-05	0.000225505	0.574797574	0.574797574	M1	Male	trans
cg09671109_MDH1P1	7.00E-05	0.000225508	0.422465952	0.422465952	M1	Male	trans
cg17839232_NDUFA3P3	7.00E-05	0.000225511	-0.787665201	0.787665201	M1	Male	trans
cg17839232_GAPDHP64	7.00E-05	0.000225511	-0.622015366	0.622015366	M1	Male	trans
cg22714776_ENSG00000225637	7.00E-05	0.000225515	-0.538832491	0.538832491	M1	Male	trans
cg20114890_GRTP1	7.00E-05	0.000225515	0.502926743	0.502926743	M1	Male	trans
cg08894280_CYCSP19	7.00E-05	0.000225515	-1.190443037	1.190443037	M1	Male	trans
cg11110282_RPS6P8	7.00E-05	0.000225516	-0.628477065	0.628477065	M1	Male	trans
cg26703758_OLIG1	7.00E-05	0.000225516	0.380320191	0.380320191	M1	Male	trans
cg12971523_RPL5P22	7.00E-05	0.000225516	-0.873152292	0.873152292	M1	Male	trans
cg14630424_GPR42	7.00E-05	0.000225516	0.774786123	0.774786123	M1	Male	trans
cg03896390_KANK4	7.00E-05	0.000225519	0.544229585	0.544229585	M1	Male	trans
cg05138787_FAM245A	7.00E-05	0.00022552	-0.778053918	0.778053918	M1	Male	trans
cg03015358_WSCD2	7.00E-05	0.000225521	-0.661705075	0.661705075	M1	Male	trans
cg22052629_KLHL15	7.00E-05	0.000225521	-0.557150516	0.557150516	M1	Male	trans
cg20009356_PSAPL1	7.00E-05	0.000225521	-0.797347743	0.797347743	M1	Male	trans
cg03273265_ARHGAP15	7.00E-05	0.000225521	-0.565534278	0.565534278	M1	Male	trans
cg12664613_ENSG00000224521	7.00E-05	0.000225521	-0.857956	0.857956	M1	Male	trans
cg08426938_ARMC10	7.01E-05	0.00022553	-0.598034235	0.598034235	M1	Male	trans
cg02792740_NPTN	7.01E-05	0.00022553	0.576981647	0.576981647	M1	Male	trans
cg23418467_ASGR1	7.01E-05	0.00022553	-0.622602909	0.622602909	M1	Male	trans
cg03179052_HNRNPDL	7.01E-05	0.000225533	-1.149156975	1.149156975	M1	Male	trans
cg17677490_GYPA	7.01E-05	0.000225533	0.789209418	0.789209418	M1	Male	trans
cg13370086_RTTN	7.01E-05	0.000225534	-0.81917599	0.81917599	M1	Male	trans
cg19009469_VAX1	7.01E-05	0.000225539	-0.318631067	0.318631067	M1	Male	trans
cg05226043_PER2	7.01E-05	0.000225545	-0.590338001	0.590338001	M1	Male	trans
cg23313059_LINC01001	7.01E-05	0.000225547	0.637388489	0.637388489	M1	Male	trans
cg12081434_LINC00466	7.01E-05	0.000225548	-0.659395645	0.659395645	M1	Male	trans
cg01660000_CNN2P8	7.01E-05	0.000225552	-0.7799759	0.7799759	M1	Male	trans
cg15173429_GNLY	7.01E-05	0.000225558	-0.779605227	0.779605227	M1	Male	trans
cg01418749_RPL9P31	7.01E-05	0.000225558	-0.386265097	0.386265097	M1	Male	trans
cg08640059_ENSG00000236026	7.01E-05	0.000225558	-1.102722508	1.102722508	M1	Male	trans
cg26502489_MDGA2	7.01E-05	0.000225559	-0.420513339	0.420513339	M1	Male	trans
cg03881934_TBXAS1	7.01E-05	0.000225559	-0.611757371	0.611757371	M1	Male	trans
cg05708441_FRMD8P1	7.01E-05	0.000225559	-0.427135619	0.427135619	M1	Male	trans
cg02207084_SNORA60	7.01E-05	0.000225561	-0.893647305	0.893647305	M1	Male	trans
cg06769820_ENSG00000239593	7.01E-05	0.000225562	0.392404847	0.392404847	M1	Male	trans
cg08084788_CNOT4P1	7.01E-05	0.000225563	-0.913998411	0.913998411	M1	Male	trans
cg08426938_FAM210A	7.01E-05	0.000225564	-0.515920723	0.515920723	M1	Male	trans
cg14393732_GJA1	7.01E-05	0.000225567	-0.587880482	0.587880482	M1	Male	trans
cg26972832_LINC01198	7.01E-05	0.000225575	-0.540939892	0.540939892	M1	Male	trans
cg24412958_CSN1S2AP	7.01E-05	0.000225576	-0.74305207	0.74305207	M1	Male	trans
cg11500903_AHSG	7.01E-05	0.000225577	-0.589205848	0.589205848	M1	Male	trans
cg15712577_GAB4	7.01E-05	0.00022558	-0.377647187	0.377647187	M1	Male	trans
cg11718675_RPS13P2	7.01E-05	0.000225581	-0.885870269	0.885870269	M1	Male	trans
cg03051617_RN7SL643P	7.01E-05	0.000225581	-0.711315781	0.711315781	M1	Male	trans
cg25079651_TPSB2	7.01E-05	0.000225581	-0.54617664	0.54617664	M1	Male	trans
cg04060288_SPIN4	7.01E-05	0.000225583	-0.905986667	0.905986667	M1	Male	trans
cg09102037_OR51A4	7.01E-05	0.000225589	-0.559131504	0.559131504	M1	Male	trans
cg11722376_SNHG26	7.01E-05	0.000225592	0.469853628	0.469853628	M1	Male	trans
cg08616465_NANOGP9	7.01E-05	0.000225592	0.941459318	0.941459318	M1	Male	trans
cg23067711_TMCO5B	7.01E-05	0.000225592	0.698373011	0.698373011	M1	Male	trans
cg03966685_NEURL4	7.01E-05	0.000225599	0.634789784	0.634789784	M1	Male	trans
cg07091544_PRB2	7.01E-05	0.0002256	-0.491044599	0.491044599	M1	Male	trans
cg16810969_HOXC10	7.01E-05	0.0002256	-0.854499093	0.854499093	M1	Male	trans
cg25983677_HNRNPA3P3	7.01E-05	0.0002256	0.524440816	0.524440816	M1	Male	trans
cg06713813_ENSG00000229393	7.01E-05	0.0002256	0.801542015	0.801542015	M1	Male	trans
cg06103624_CYP2C8	7.01E-05	0.000225607	-0.444956836	0.444956836	M1	Male	trans
cg24135151_LINC01870	7.01E-05	0.000225608	-0.576744495	0.576744495	M1	Male	trans
cg05467012_ENSG00000239517	7.01E-05	0.000225608	0.586365861	0.586365861	M1	Male	trans
cg18626502_LINC01683	7.01E-05	0.000225608	-0.544610123	0.544610123	M1	Male	trans
cg06811119_NEGR1-IT1	7.01E-05	0.000225616	-0.366966457	0.366966457	M1	Male	trans
cg19703425_LINC00158	7.01E-05	0.000225617	-1.167224639	1.167224639	M1	Male	trans
cg14014665_POM121L2	7.01E-05	0.000225619	-0.686792401	0.686792401	M1	Male	trans
cg02930518_SNORD115-39	7.01E-05	0.00022562	-0.296743629	0.296743629	M1	Male	trans
cg03561071_SCGN	7.01E-05	0.00022562	-0.787591633	0.787591633	M1	Male	trans
cg15120247_ENSG00000219284	7.01E-05	0.000225622	-0.688771461	0.688771461	M1	Male	trans
cg15175351_NKX2-3	7.01E-05	0.000225622	-0.439953396	0.439953396	M1	Male	trans
cg04043873_MIR16-1	7.01E-05	0.000225623	-0.862316803	0.862316803	M1	Male	trans
cg15961889_SLC16A3	7.01E-05	0.000225627	0.712391887	0.712391887	M1	Male	trans
cg04509100_NUDT19P2	7.01E-05	0.000225629	-0.440485175	0.440485175	M1	Male	trans
cg05353752_ENSG00000111788	7.01E-05	0.000225629	-0.514473266	0.514473266	M1	Male	trans
cg22394530_SMIM2-IT1	7.01E-05	0.00022563	-0.828337164	0.828337164	M1	Male	trans
cg08991255_ENSG00000231397	7.01E-05	0.00022563	-0.518138403	0.518138403	M1	Male	trans
cg07379028_FOXD3-AS1	7.01E-05	0.00022563	0.861565229	0.861565229	M1	Male	trans
cg15120247_RAB32	7.01E-05	0.000225632	-0.467963887	0.467963887	M1	Male	trans
cg17714200_ENSG00000236800	7.01E-05	0.000225633	-0.407784174	0.407784174	M1	Male	trans
cg10175261_SPOCK1	7.01E-05	0.000225637	-0.357264124	0.357264124	M1	Male	trans
cg02792740_CHD9	7.01E-05	0.000225637	0.5863773	0.5863773	M1	Male	trans
cg07216948_RNU6-960P	7.01E-05	0.000225638	-0.576956042	0.576956042	M1	Male	trans
cg17666981_ENSG00000228734	7.01E-05	0.000225638	-1.023884138	1.023884138	M1	Male	trans
cg07712165_TLX2	7.01E-05	0.000225638	-0.808621795	0.808621795	M1	Male	trans
cg21832144_LINC01067	7.01E-05	0.000225638	-0.825754884	0.825754884	M1	Male	trans
cg21477985_RPL7AP4	7.01E-05	0.000225638	0.381993712	0.381993712	M1	Male	trans
cg01263901_HAUS1P2	7.01E-05	0.000225638	0.425596568	0.425596568	M1	Male	trans
cg17401373_ENSG00000235035	7.01E-05	0.000225638	-0.625068776	0.625068776	M1	Male	trans
cg10552603_ENSG00000228998	7.01E-05	0.000225639	-0.516618091	0.516618091	M1	Male	trans
cg00223767_ENSG00000229209	7.01E-05	0.000225641	-0.630190779	0.630190779	M1	Male	trans
cg11143152_OR4D9	7.01E-05	0.000225643	-0.037085385	0.037085385	M1	Male	trans
cg25644567_RNU1-52P	7.01E-05	0.000225647	0.71150904	0.71150904	M1	Male	trans
cg20540582_MIR620	7.01E-05	0.000225653	-0.423012122	0.423012122	M1	Male	trans
cg01255527_ENSG00000225952	7.01E-05	0.000225655	-0.795656803	0.795656803	M1	Male	trans
cg25329734_SNORD63	7.01E-05	0.000225664	0.749578008	0.749578008	M1	Male	trans
cg06635371_IGLJ4	7.01E-05	0.000225666	0.570349407	0.570349407	M1	Male	trans
cg16080175_SPOCK3	7.01E-05	0.000225667	-0.531932312	0.531932312	M1	Male	trans
cg09435929_ENTR1P2	7.01E-05	0.000225668	0.347912025	0.347912025	M1	Male	trans
cg03734225_PLK4	7.01E-05	0.000225668	-0.396633113	0.396633113	M1	Male	trans
cg10678896_RN7SKP264	7.01E-05	0.000225668	-0.694719969	0.694719969	M1	Male	trans
cg06671710_ENSG00000222031	7.01E-05	0.000225668	-0.567720095	0.567720095	M1	Male	trans
cg07102783_SMAD6	7.01E-05	0.000225674	-0.553414042	0.553414042	M1	Male	trans
cg07096305_ME1	7.01E-05	0.000225678	0.472596443	0.472596443	M1	Male	trans
cg25644567_LINC01276	7.01E-05	0.000225683	0.673084359	0.673084359	M1	Male	trans
cg17724687_LINC00377	7.01E-05	0.000225684	-0.522113124	0.522113124	M1	Male	trans
cg25353287_RNU4-85P	7.01E-05	0.000225685	-1.051116682	1.051116682	M1	Male	trans
cg24092000_RP1	7.01E-05	0.000225685	-0.556439127	0.556439127	M1	Male	trans
cg26459473_RPL5P30	7.01E-05	0.000225685	-0.375993929	0.375993929	M1	Male	trans
cg06528803_EIF3LP2	7.01E-05	0.000225687	-0.637047508	0.637047508	M1	Male	trans
cg07096305_RALGAPB	7.01E-05	0.000225689	0.527546485	0.527546485	M1	Male	trans
cg14203970_IGKV2D-30	7.01E-05	0.000225689	-1.783420859	1.783420859	M1	Male	trans
cg25706257_IRX1	7.01E-05	0.000225691	-0.754260598	0.754260598	M1	Male	trans
cg27513510_IDI1P1	7.01E-05	0.000225694	-0.852428108	0.852428108	M1	Male	trans
cg25894789_SSX1	7.01E-05	0.000225694	-0.79620208	0.79620208	M1	Male	trans
cg12591460_OR5AQ1P	7.01E-05	0.000225698	-0.177325121	0.177325121	M1	Male	trans
cg12591460_OR6C4	7.01E-05	0.000225698	-0.015438209	0.015438209	M1	Male	trans
cg21946824_PHBP11	7.01E-05	0.000225698	0.260196802	0.260196802	M1	Male	trans
cg03654560_IGHJ5	7.01E-05	0.000225698	-0.582006008	0.582006008	M1	Male	trans
cg17030243_ENSG00000231863	7.01E-05	0.000225698	-0.590276899	0.590276899	M1	Male	trans
cg23914255_RPS15P4	7.01E-05	0.0002257	-0.477917221	0.477917221	M1	Male	trans
cg05085886_DUX4L29	7.01E-05	0.000225702	0.711098569	0.711098569	M1	Male	trans
cg02943303_SARDH	7.01E-05	0.000225702	0.503882756	0.503882756	M1	Male	trans
cg17296217_TTTY1	7.01E-05	0.000225702	-0.733611091	0.733611091	M1	Male	trans
cg19548667_LINC01694	7.01E-05	0.000225702	-0.330486895	0.330486895	M1	Male	trans
cg03273265_CNR2	7.01E-05	0.000225704	-0.778281276	0.778281276	M1	Male	trans
cg15251010_COQ3	7.01E-05	0.000225709	-0.884145752	0.884145752	M1	Male	trans
cg14905600_MIR1226	7.01E-05	0.000225709	0.795577749	0.795577749	M1	Male	trans
cg12403996_LINC01280	7.01E-05	0.000225709	-0.623271446	0.623271446	M1	Male	trans
cg06376786_CRISP3	7.01E-05	0.000225709	-1.121067205	1.121067205	M1	Male	trans
cg13172076_MUC15	7.01E-05	0.00022571	-0.845579433	0.845579433	M1	Male	trans
cg06433801_RNU4-7P	7.01E-05	0.000225724	1.415276903	1.415276903	M1	Male	trans
cg24374161_RNU6-1227P	7.01E-05	0.000225724	0.845538599	0.845538599	M1	Male	trans
cg15756319_SLC7A3	7.01E-05	0.000225724	-0.683999468	0.683999468	M1	Male	trans
cg15930673_ENSG00000242029	7.01E-05	0.000225724	-0.610547307	0.610547307	M1	Male	trans
cg07443778_SH2D4B	7.01E-05	0.000225724	-0.69111265	0.69111265	M1	Male	trans
cg17366173_MAGEA8-AS1	7.01E-05	0.000225725	-0.856656428	0.856656428	M1	Male	trans
cg14732488_INPP5F	7.01E-05	0.000225725	-0.548749195	0.548749195	M1	Male	trans
cg03365111_ENSG00000234509	7.01E-05	0.000225725	-0.563950153	0.563950153	M1	Male	trans
cg16143544_KCNMA1-AS3	7.01E-05	0.000225725	-0.356126889	0.356126889	M1	Male	trans
cg12749468_ENSG00000228982	7.01E-05	0.000225726	0.561306512	0.561306512	M1	Male	trans
cg08914150_RNU4-63P	7.01E-05	0.000225726	-0.388140296	0.388140296	M1	Male	trans
cg17477995_RPL9P7	7.01E-05	0.000225728	-0.357312205	0.357312205	M1	Male	trans
cg09483607_CEP350	7.01E-05	0.00022573	-0.622729387	0.622729387	M1	Male	trans
cg01952618_HLA-DOB	7.01E-05	0.000225732	-0.760215092	0.760215092	M1	Male	trans
cg07712598_COL20A1	7.01E-05	0.000225732	-0.374563506	0.374563506	M1	Male	trans
cg25963539_COL28A1	7.01E-05	0.000225732	0.50994066	0.50994066	M1	Male	trans
cg17158894_ENSG00000230161	7.01E-05	0.000225733	-1.014875158	1.014875158	M1	Male	trans
cg06752779_FABP2	7.01E-05	0.000225733	-0.631273391	0.631273391	M1	Male	trans
cg01655658_SLC1A7	7.01E-05	0.000225736	0.513449676	0.513449676	M1	Male	trans
cg03422016_DHDH	7.01E-05	0.000225736	-0.637728414	0.637728414	M1	Male	trans
cg08653161_LINC01790	7.01E-05	0.00022574	-0.963842214	0.963842214	M1	Male	trans
cg25212717_GRM7-AS1	7.01E-05	0.00022574	-0.509893177	0.509893177	M1	Male	trans
cg17599236_LINC00431	7.01E-05	0.000225745	0.561110769	0.561110769	M1	Male	trans
cg22052629_WAC	7.01E-05	0.000225745	-0.594530549	0.594530549	M1	Male	trans
cg11983006_RNA5SP363	7.01E-05	0.000225749	0.410101978	0.410101978	M1	Male	trans
cg00270291_KCNRG	7.01E-05	0.000225749	0.411297383	0.411297383	M1	Male	trans
cg24605553_ARRDC5	7.01E-05	0.000225749	0.615742592	0.615742592	M1	Male	trans
cg02218418_SPP1	7.01E-05	0.000225749	-0.211234217	0.211234217	M1	Male	trans
cg24969888_SOCS2	7.01E-05	0.000225749	1.151834835	1.151834835	M1	Male	trans
cg05226043_RPL9P5	7.01E-05	0.000225751	-0.490581841	0.490581841	M1	Male	trans
cg11171466_NUBPL	7.01E-05	0.000225751	-0.638941802	0.638941802	M1	Male	trans
cg06803261_ATP6V0E1P2	7.01E-05	0.000225753	-0.516298665	0.516298665	M1	Male	trans
cg06287371_MIR1180	7.01E-05	0.00022576	-0.503437122	0.503437122	M1	Male	trans
cg27513510_COLGALT2	7.01E-05	0.00022576	-0.849610813	0.849610813	M1	Male	trans
cg09809224_OR7E130P	7.02E-05	0.000225761	-0.541519569	0.541519569	M1	Male	trans
cg26948226_RPF2P1	7.02E-05	0.000225761	-0.993933087	0.993933087	M1	Male	trans
cg14611230_PDYN	7.02E-05	0.000225761	-0.584823573	0.584823573	M1	Male	trans
cg14409406_KIF5B	7.02E-05	0.000225762	-0.559174905	0.559174905	M1	Male	trans
cg23579481_LINC01363	7.02E-05	0.000225762	-0.818096232	0.818096232	M1	Male	trans
cg02216951_CROT	7.02E-05	0.000225762	0.556133698	0.556133698	M1	Male	trans
cg07666727_KCNK18	7.02E-05	0.000225762	-0.947059347	0.947059347	M1	Male	trans
cg20381404_PANTR1	7.02E-05	0.000225762	0.405649268	0.405649268	M1	Male	trans
cg12877532_BCHE	7.02E-05	0.000225762	-0.521749063	0.521749063	M1	Male	trans
cg15120247_GLRA3	7.02E-05	0.000225762	-0.659076119	0.659076119	M1	Male	trans
cg22836400_RN7SKP210	7.02E-05	0.000225763	0.476293822	0.476293822	M1	Male	trans
cg00438885_LOXL4	7.02E-05	0.000225763	-0.466992581	0.466992581	M1	Male	trans
cg07472332_HAX1P1	7.02E-05	0.000225763	-0.737450224	0.737450224	M1	Male	trans
cg26482585_KRTAP21-2	7.02E-05	0.000225764	0.678894008	0.678894008	M1	Male	trans
cg18995821_HLA-S	7.02E-05	0.000225764	-0.520814487	0.520814487	M1	Male	trans
cg01305866_SECTM1	7.02E-05	0.000225765	0.452732364	0.452732364	M1	Male	trans
cg05073233_MYEOV	7.02E-05	0.000225765	0.950626247	0.950626247	M1	Male	trans
cg02066813_RPSAP13	7.02E-05	0.000225766	-0.710111979	0.710111979	M1	Male	trans
cg12910951_RN7SL635P	7.02E-05	0.000225766	0.209066052	0.209066052	M1	Male	trans
cg22791879_ZNF598	7.02E-05	0.000225766	-0.48164037	0.48164037	M1	Male	trans
cg00899976_ENSG00000226592	7.02E-05	0.000225769	-0.672460969	0.672460969	M1	Male	trans
cg09616536_ENTR1P2	7.02E-05	0.000225771	-0.436656119	0.436656119	M1	Male	trans
cg10801331_BTBD16	7.02E-05	0.000225771	-1.035709575	1.035709575	M1	Male	trans
cg13398470_RNU6-190P	7.02E-05	0.000225772	0.800194125	0.800194125	M1	Male	trans
cg05997357_ZBTB12BP	7.02E-05	0.00022578	0.576766075	0.576766075	M1	Male	trans
cg07191900_POTED	7.02E-05	0.000225782	-0.451109244	0.451109244	M1	Male	trans
cg02096758_GAPDHP32	7.02E-05	0.000225782	-0.47043886	0.47043886	M1	Male	trans
cg06803261_BTBD9-AS1	7.02E-05	0.000225782	-0.615489974	0.615489974	M1	Male	trans
cg17271146_MIR1302-6	7.02E-05	0.000225784	-0.564628867	0.564628867	M1	Male	trans
cg10836755_SLC45A3	7.02E-05	0.000225787	-0.732012328	0.732012328	M1	Male	trans
cg09422908_ADAMTSL2	7.02E-05	0.000225788	-0.509718721	0.509718721	M1	Male	trans
cg07096305_SCOC	7.02E-05	0.000225792	0.52552955	0.52552955	M1	Male	trans
cg22280068_RBMX2P3	7.02E-05	0.000225801	-0.632907805	0.632907805	M1	Male	trans
cg21855143_PHKG1	7.02E-05	0.000225801	-0.984052342	0.984052342	M1	Male	trans
cg13611088_ENSG00000229334	7.02E-05	0.000225805	0.678650469	0.678650469	M1	Male	trans
cg06955954_LAX1	7.02E-05	0.000225806	-0.752104853	0.752104853	M1	Male	trans
cg00935234_CHRD	7.02E-05	0.00022581	-0.721335867	0.721335867	M1	Male	trans
cg22052629_ZNF30	7.02E-05	0.000225812	-0.572407526	0.572407526	M1	Male	trans
cg00758297_CACNG2	7.02E-05	0.000225812	0.555075596	0.555075596	M1	Male	trans
cg17181840_RN7SKP26	7.02E-05	0.000225813	-0.697766274	0.697766274	M1	Male	trans
cg05926928_RNU6-1082P	7.02E-05	0.000225813	0.553954481	0.553954481	M1	Male	trans
cg15349274_BCRP2	7.02E-05	0.000225813	-0.622701868	0.622701868	M1	Male	trans
cg05396439_ENSG00000228957	7.02E-05	0.000225813	-0.529594854	0.529594854	M1	Male	trans
cg14203970_ADAMTS6	7.02E-05	0.000225813	-1.00457791	1.00457791	M1	Male	trans
cg18396527_OR2T33	7.02E-05	0.000225813	-0.095152316	0.095152316	M1	Male	trans
cg16711084_RTBDN	7.02E-05	0.000225813	-0.252160679	0.252160679	M1	Male	trans
cg19082069_TRAF7	7.02E-05	0.000225813	0.536034033	0.536034033	M1	Male	trans
cg22394530_RNU6-806P	7.02E-05	0.000225815	-0.71389875	0.71389875	M1	Male	trans
cg19748509_RN7SL754P	7.02E-05	0.00022582	0.683092407	0.683092407	M1	Male	trans
cg19449260_TBXA2R	7.02E-05	0.000225821	0.598790195	0.598790195	M1	Male	trans
cg03012986_ENSG00000234116	7.02E-05	0.000225821	0.852126533	0.852126533	M1	Male	trans
cg18668020_C11orf52	7.02E-05	0.000225821	-0.88387006	0.88387006	M1	Male	trans
cg00766664_ENSG00000198671	7.02E-05	0.000225821	-1.55677811	1.55677811	M1	Male	trans
cg20785758_SNTG2	7.02E-05	0.000225823	-0.413185088	0.413185088	M1	Male	trans
cg05708441_IGKV1D-43	7.02E-05	0.000225825	-0.820070396	0.820070396	M1	Male	trans
cg21921571_NICN1	7.02E-05	0.000225825	-1.010312962	1.010312962	M1	Male	trans
cg10145319_TRDD3	7.02E-05	0.000225825	-0.625223686	0.625223686	M1	Male	trans
cg21018156_STEAP1	7.02E-05	0.000225826	-0.580293748	0.580293748	M1	Male	trans
cg06320570_LINC00184	7.02E-05	0.000225826	-1.264194684	1.264194684	M1	Male	trans
cg24335915_ENSG00000111788	7.02E-05	0.000225829	-0.555425427	0.555425427	M1	Male	trans
cg07582892_LINC00398	7.02E-05	0.000225833	0.745877825	0.745877825	M1	Male	trans
cg26015683_RPL4P2	7.02E-05	0.000225835	0.421907547	0.421907547	M1	Male	trans
cg18499401_DPYSL4	7.02E-05	0.000225835	-0.476416546	0.476416546	M1	Male	trans
cg07096305_TSN	7.02E-05	0.000225837	0.515993932	0.515993932	M1	Male	trans
cg24732447_ENSG00000228935	7.02E-05	0.000225838	-1.024359589	1.024359589	M1	Male	trans
cg27039034_LIPI	7.02E-05	0.000225838	0.346113096	0.346113096	M1	Male	trans
cg07850274_BBOX1	7.02E-05	0.000225839	-0.625501944	0.625501944	M1	Male	trans
cg25486571_CYP26A1	7.02E-05	0.00022584	-0.595643454	0.595643454	M1	Male	trans
cg01433152_CD300LG	7.02E-05	0.00022584	0.732320583	0.732320583	M1	Male	trans
cg11444278_ENSG00000240710	7.02E-05	0.00022584	0.354688554	0.354688554	M1	Male	trans
cg00592315_RPS4XP21	7.02E-05	0.00022584	-0.706146014	0.706146014	M1	Male	trans
cg07850274_ZNF619	7.02E-05	0.00022584	-0.662510977	0.662510977	M1	Male	trans
cg12974773_CALML3	7.02E-05	0.00022584	-0.729653273	0.729653273	M1	Male	trans
cg02133819_NKX1-1	7.02E-05	0.00022584	-0.567773015	0.567773015	M1	Male	trans
cg14687118_ENSG00000226991	7.02E-05	0.00022584	-0.324010041	0.324010041	M1	Male	trans
cg02158095_PRKAR2B-AS1	7.02E-05	0.00022584	-0.328094196	0.328094196	M1	Male	trans
cg16064295_TEX261	7.02E-05	0.00022584	-0.749052198	0.749052198	M1	Male	trans
cg11056334_HNRNPLL	7.02E-05	0.00022584	-0.397862344	0.397862344	M1	Male	trans
cg18731398_MIR620	7.02E-05	0.00022584	-0.330624279	0.330624279	M1	Male	trans
cg13545089_GJA1	7.02E-05	0.00022584	-0.631313864	0.631313864	M1	Male	trans
cg16064295_CILK1	7.02E-05	0.00022584	-0.666880058	0.666880058	M1	Male	trans
cg04824771_RNU6-1240P	7.02E-05	0.00022584	0.708855956	0.708855956	M1	Male	trans
cg04824771_RPS8P4	7.02E-05	0.00022584	0.44960981	0.44960981	M1	Male	trans
cg04824771_RPL31P13	7.02E-05	0.00022584	0.837435708	0.837435708	M1	Male	trans
cg04824771_LINC01247	7.02E-05	0.00022584	0.837435708	0.837435708	M1	Male	trans
cg04824771_LINC01795	7.02E-05	0.00022584	0.837435708	0.837435708	M1	Male	trans
cg04824771_IGKV1OR2-3	7.02E-05	0.00022584	1.179918439	1.179918439	M1	Male	trans
cg04824771_DNAJC17P1	7.02E-05	0.00022584	0.837435708	0.837435708	M1	Male	trans
cg04824771_SNRPGP8	7.02E-05	0.00022584	0.417212456	0.417212456	M1	Male	trans
cg04824771_RNU2-16P	7.02E-05	0.00022584	0.450276213	0.450276213	M1	Male	trans
cg04824771_MIR548A1	7.02E-05	0.00022584	1.179918439	1.179918439	M1	Male	trans
cg04824771_RPS29P15	7.02E-05	0.00022584	1.179918439	1.179918439	M1	Male	trans
cg04824771_RNU1-148P	7.02E-05	0.00022584	0.422679322	0.422679322	M1	Male	trans
cg04824771_RPL30P12	7.02E-05	0.00022584	1.179918439	1.179918439	M1	Male	trans
cg04824771_MIR1-1HG	7.02E-05	0.00022584	0.837435708	0.837435708	M1	Male	trans
cg04824771_ENSG00000220204	7.02E-05	0.00022584	1.179918439	1.179918439	M1	Male	trans
cg04824771_RPL19P20	7.02E-05	0.00022584	0.484700959	0.484700959	M1	Male	trans
cg04824771_ENSG00000234932	7.02E-05	0.00022584	0.686329118	0.686329118	M1	Male	trans
cg04824771_ENSG00000237163	7.02E-05	0.00022584	0.484700959	0.484700959	M1	Male	trans
cg04824771_RNU2-48P	7.02E-05	0.00022584	0.686329118	0.686329118	M1	Male	trans
cg04824771_ENSG00000237480	7.02E-05	0.00022584	0.517520624	0.517520624	M1	Male	trans
cg02792740_MICU3	7.02E-05	0.000225849	0.636092205	0.636092205	M1	Male	trans
cg25243455_LINC00689	7.02E-05	0.000225851	0.486206659	0.486206659	M1	Male	trans
cg18100127_AADACP1	7.02E-05	0.000225851	-0.381678109	0.381678109	M1	Male	trans
cg05492433_EPHA8	7.02E-05	0.000225857	-0.191419407	0.191419407	M1	Male	trans
cg24605553_RNU6-227P	7.02E-05	0.00022586	0.664696013	0.664696013	M1	Male	trans
cg13353337_TRBV24OR9-2	7.02E-05	0.000225861	0.71085387	0.71085387	M1	Male	trans
cg06026636_FAM83A	7.02E-05	0.000225861	0.725331172	0.725331172	M1	Male	trans
cg07994735_ENSG00000225058	7.02E-05	0.000225861	-0.467576609	0.467576609	M1	Male	trans
cg00333184_MIR203A	7.02E-05	0.000225864	-0.654340263	0.654340263	M1	Male	trans
cg09055743_TRBV8-2	7.02E-05	0.000225864	-0.848622377	0.848622377	M1	Male	trans
cg12859943_TBXA2R	7.02E-05	0.000225864	-0.436125903	0.436125903	M1	Male	trans
cg26816564_MIR576	7.02E-05	0.000225865	1.421640856	1.421640856	M1	Male	trans
cg08870845_PERM1	7.02E-05	0.00022587	-0.620305359	0.620305359	M1	Male	trans
cg06803261_ELMO1	7.02E-05	0.000225871	-0.56281711	0.56281711	M1	Male	trans
cg20205188_SERPINA3	7.02E-05	0.000225874	-0.206136559	0.206136559	M1	Male	trans
cg08012663_CAMK2B	7.02E-05	0.000225874	-0.489740424	0.489740424	M1	Male	trans
cg17806866_ENSG00000232874	7.02E-05	0.000225874	-0.400039848	0.400039848	M1	Male	trans
cg04525308_ENSG00000232578	7.02E-05	0.000225875	-0.875465807	0.875465807	M1	Male	trans
cg10028717_ENSG00000224054	7.02E-05	0.000225875	0.525314415	0.525314415	M1	Male	trans
cg10028717_XGY1	7.02E-05	0.000225875	0.268248087	0.268248087	M1	Male	trans
cg09499436_FAM222A	7.02E-05	0.000225877	0.659195346	0.659195346	M1	Male	trans
cg13264811_KCNAB1-AS2	7.02E-05	0.000225878	-0.619710248	0.619710248	M1	Male	trans
cg21018156_HTR1D	7.02E-05	0.000225879	-0.480988585	0.480988585	M1	Male	trans
cg27312979_SECTM1	7.02E-05	0.00022588	0.406150985	0.406150985	M1	Male	trans
cg11083638_MIR589	7.02E-05	0.000225887	0.77525659	0.77525659	M1	Male	trans
cg06287371_ENSG00000237251	7.02E-05	0.000225894	-0.707813771	0.707813771	M1	Male	trans
cg23067711_ENSG00000229209	7.02E-05	0.000225894	0.606181717	0.606181717	M1	Male	trans
cg02129159_TNP2	7.02E-05	0.000225899	-0.589744027	0.589744027	M1	Male	trans
cg20866389_SKI	7.02E-05	0.000225901	-0.803185067	0.803185067	M1	Male	trans
cg07077858_ENSG00000231397	7.02E-05	0.000225914	0.605028182	0.605028182	M1	Male	trans
cg02792740_RRAGD	7.02E-05	0.000225914	0.511719816	0.511719816	M1	Male	trans
cg21149260_DMRT3	7.02E-05	0.000225916	-0.91564066	0.91564066	M1	Male	trans
cg02769058_OR2V1	7.02E-05	0.000225917	-0.064243227	0.064243227	M1	Male	trans
cg16589950_ENSG00000240950	7.02E-05	0.000225917	-1.04459574	1.04459574	M1	Male	trans
cg04544994_ENSG00000226770	7.02E-05	0.000225919	-0.520488882	0.520488882	M1	Male	trans
cg21266698_RNA5SP57	7.02E-05	0.00022592	-0.796802686	0.796802686	M1	Male	trans
cg23414262_RNA5S2	7.02E-05	0.00022592	-0.732082696	0.732082696	M1	Male	trans
cg24732447_ENSG00000213172	7.02E-05	0.000225922	-0.870410748	0.870410748	M1	Male	trans
cg14887054_JARID2-AS1	7.02E-05	0.000225922	-0.655725782	0.655725782	M1	Male	trans
cg26822175_KRT8P7	7.02E-05	0.000225924	-2.843705914	2.843705914	M1	Male	trans
cg21050001_ENSG00000242814	7.02E-05	0.000225925	-0.289219154	0.289219154	M1	Male	trans
cg01953431_AMELY	7.02E-05	0.000225925	-0.733406148	0.733406148	M1	Male	trans
cg22052629_ADAMTS3	7.02E-05	0.000225925	-0.710943827	0.710943827	M1	Male	trans
cg01318665_FNDC5	7.02E-05	0.000225927	0.393639063	0.393639063	M1	Male	trans
cg15251010_PEDS1-UBE2V1	7.02E-05	0.000225928	-0.870941252	0.870941252	M1	Male	trans
cg17486758_ENSG00000240159	7.02E-05	0.000225928	-0.292080528	0.292080528	M1	Male	trans
cg13091140_HMGB3P10	7.02E-05	0.000225928	0.547436163	0.547436163	M1	Male	trans
cg09760986_ENSG00000231092	7.02E-05	0.000225928	-1.067098624	1.067098624	M1	Male	trans
cg00456950_NR4A2	7.02E-05	0.000225935	-0.494680933	0.494680933	M1	Male	trans
cg25130590_ENSG00000235993	7.02E-05	0.000225936	-0.427241743	0.427241743	M1	Male	trans
cg23011666_ENSG00000223436	7.02E-05	0.000225936	-1.126658249	1.126658249	M1	Male	trans
cg02943303_HMGA1P1	7.02E-05	0.000225936	0.270700251	0.270700251	M1	Male	trans
cg25890576_AMBN	7.02E-05	0.000225937	-0.652903654	0.652903654	M1	Male	trans
cg24164284_CDY1	7.02E-05	0.000225941	-0.931378992	0.931378992	M1	Male	trans
cg12713040_ACTG1P10	7.02E-05	0.000225944	0.6745431	0.6745431	M1	Male	trans
cg03188000_ISLR2	7.02E-05	0.000225945	0.622670282	0.622670282	M1	Male	trans
cg26031613_PRKAG2-AS1	7.02E-05	0.000225952	0.743977475	0.743977475	M1	Male	trans
cg22646311_ENSG00000225775	7.02E-05	0.000225952	0.601269352	0.601269352	M1	Male	trans
cg24332330_TIE1	7.02E-05	0.000225953	-0.538044251	0.538044251	M1	Male	trans
cg04836151_PCDH11Y	7.02E-05	0.000225959	-0.485397662	0.485397662	M1	Male	trans
cg02877478_TNRC18P3	7.02E-05	0.000225961	1.168766747	1.168766747	M1	Male	trans
cg00463491_RPL35AP35	7.02E-05	0.000225961	-0.516762438	0.516762438	M1	Male	trans
cg10548700_TRAV41	7.02E-05	0.000225961	0.319897208	0.319897208	M1	Male	trans
cg12836961_MTATP8P1	7.02E-05	0.000225966	-0.590581393	0.590581393	M1	Male	trans
cg14246227_HLA-F-AS1	7.02E-05	0.000225967	-0.396762265	0.396762265	M1	Male	trans
cg04665311_CSRNP3	7.02E-05	0.000225967	-0.520746306	0.520746306	M1	Male	trans
cg20695805_DRICH1	7.02E-05	0.000225968	0.499953565	0.499953565	M1	Male	trans
cg17421982_ENSG00000229625	7.02E-05	0.000225971	-0.487546675	0.487546675	M1	Male	trans
cg21186955_PRSS33	7.03E-05	0.000225976	0.893913923	0.893913923	M1	Male	trans
cg24968733_ABCC12	7.03E-05	0.000225976	-0.389615798	0.389615798	M1	Male	trans
cg06147194_SNORD115-14	7.03E-05	0.000225977	-1.003089379	1.003089379	M1	Male	trans
cg18128272_TBXA2R	7.03E-05	0.000225977	-0.463238098	0.463238098	M1	Male	trans
cg08426938_ZNF32-AS1	7.03E-05	0.000225977	-0.507267804	0.507267804	M1	Male	trans
cg04970495_SOAT2	7.03E-05	0.000225979	-0.527157393	0.527157393	M1	Male	trans
cg05901128_MYO16-AS1	7.03E-05	0.000225979	-0.432666302	0.432666302	M1	Male	trans
cg07128654_OR7E96P	7.03E-05	0.000225985	-0.680589092	0.680589092	M1	Male	trans
cg20983125_SEC31B	7.03E-05	0.000225985	-0.563608619	0.563608619	M1	Male	trans
cg01329519_CPNE6	7.03E-05	0.000225985	0.509697039	0.509697039	M1	Male	trans
cg00137264_ENSG00000226375	7.03E-05	0.000225985	-0.549837451	0.549837451	M1	Male	trans
cg13027321_KCNS2	7.03E-05	0.000225986	-0.820526017	0.820526017	M1	Male	trans
cg22166914_ENSG00000224567	7.03E-05	0.000225987	-1.398445948	1.398445948	M1	Male	trans
cg02536637_RPS5P8	7.03E-05	0.00022599	-0.618688089	0.618688089	M1	Male	trans
cg22007578_RPL24P7	7.03E-05	0.00022599	0.303712848	0.303712848	M1	Male	trans
cg02295872_GNG11	7.03E-05	0.000225992	-0.516040649	0.516040649	M1	Male	trans
cg13632595_CYP4A22-AS1	7.03E-05	0.000225992	0.508152367	0.508152367	M1	Male	trans
cg14972576_POM121L9P	7.03E-05	0.000225992	0.768992122	0.768992122	M1	Male	trans
cg07774680_MIR620	7.03E-05	0.000225996	0.493167121	0.493167121	M1	Male	trans
cg14429748_ENSG00000224739	7.03E-05	0.000225997	-0.896325136	0.896325136	M1	Male	trans
cg14267705_PRRG1	7.03E-05	0.000225997	-0.693996084	0.693996084	M1	Male	trans
cg07905199_ENSG00000224326	7.03E-05	0.000225998	-0.461494203	0.461494203	M1	Male	trans
cg23231631_RN7SL552P	7.03E-05	0.000225998	-0.719774257	0.719774257	M1	Male	trans
cg05103573_RNU6-701P	7.03E-05	0.000225998	-0.923089243	0.923089243	M1	Male	trans
cg08183793_LINC01034	7.03E-05	0.000226001	-0.791046006	0.791046006	M1	Male	trans
cg11935592_CABS1	7.03E-05	0.000226004	-0.452370147	0.452370147	M1	Male	trans
cg14267705_XRCC4	7.03E-05	0.000226005	-0.78912003	0.78912003	M1	Male	trans
cg05279330_SOCS6P1	7.03E-05	0.000226005	-0.708136448	0.708136448	M1	Male	trans
cg03513472_AFF2	7.03E-05	0.000226005	-0.349541902	0.349541902	M1	Male	trans
cg01783894_LMAN1L	7.03E-05	0.000226007	-0.279124209	0.279124209	M1	Male	trans
cg02760915_HINT2P1	7.03E-05	0.000226013	-0.676021291	0.676021291	M1	Male	trans
cg08662043_SLC39A8	7.03E-05	0.000226014	-0.439316077	0.439316077	M1	Male	trans
cg09393859_CKMT1B	7.03E-05	0.000226014	-0.521756784	0.521756784	M1	Male	trans
cg22052629_NBEA	7.03E-05	0.000226016	-0.563655707	0.563655707	M1	Male	trans
cg06499214_MED19	7.03E-05	0.000226018	0.630356282	0.630356282	M1	Male	trans
cg09774124_RGPD1	7.03E-05	0.000226026	-0.443709023	0.443709023	M1	Male	trans
cg18484654_MUC21	7.03E-05	0.000226029	-0.690464479	0.690464479	M1	Male	trans
cg08056069_LINC01149	7.03E-05	0.000226032	0.547742072	0.547742072	M1	Male	trans
cg22052629_MACO1	7.03E-05	0.000226032	-0.531810677	0.531810677	M1	Male	trans
cg17324671_RN7SL587P	7.03E-05	0.000226032	-0.532187191	0.532187191	M1	Male	trans
cg24959901_DCST2	7.03E-05	0.000226034	-0.734018018	0.734018018	M1	Male	trans
cg03583463_ENSG00000226302	7.03E-05	0.000226034	0.677838232	0.677838232	M1	Male	trans
cg03078816_LINC02644	7.03E-05	0.000226034	-0.552044774	0.552044774	M1	Male	trans
cg23624621_LINC00028	7.03E-05	0.00022604	0.862869913	0.862869913	M1	Male	trans
cg10723869_WDR19	7.03E-05	0.00022604	-0.411615802	0.411615802	M1	Male	trans
cg07405255_RNU6ATAC38P	7.03E-05	0.00022604	-0.986339565	0.986339565	M1	Male	trans
cg15001471_FAM32CP	7.03E-05	0.00022604	-0.600283783	0.600283783	M1	Male	trans
cg04774563_ANAPC1P6	7.03E-05	0.000226041	-0.57301695	0.57301695	M1	Male	trans
cg15961889_CRACD	7.03E-05	0.000226042	-0.683244584	0.683244584	M1	Male	trans
cg04043873_CLC	7.03E-05	0.000226043	-0.765363559	0.765363559	M1	Male	trans
cg10664162_GJA1	7.03E-05	0.000226044	-0.345733627	0.345733627	M1	Male	trans
cg07814977_C3P1	7.03E-05	0.000226044	-0.23705447	0.23705447	M1	Male	trans
cg00628648_ENSG00000237843	7.03E-05	0.000226044	-1.162386923	1.162386923	M1	Male	trans
cg03734225_STEAP2-AS1	7.03E-05	0.000226044	-0.534774873	0.534774873	M1	Male	trans
cg25740652_BCAS1	7.03E-05	0.000226045	0.701537026	0.701537026	M1	Male	trans
cg00899976_RPL23AP12	7.03E-05	0.000226045	-0.510426456	0.510426456	M1	Male	trans
cg16064295_RNF139	7.03E-05	0.000226048	-0.733058584	0.733058584	M1	Male	trans
cg18318704_ENSG00000232175	7.03E-05	0.000226048	0.399500923	0.399500923	M1	Male	trans
cg13127920_ENSG00000225344	7.03E-05	0.000226048	-0.629791762	0.629791762	M1	Male	trans
cg04001978_LPA	7.03E-05	0.000226051	-0.60622351	0.60622351	M1	Male	trans
cg07793432_ZNF791	7.03E-05	0.000226052	-0.715795396	0.715795396	M1	Male	trans
cg18720736_Y_RNA	7.03E-05	0.000226052	-0.591839942	0.591839942	M1	Male	trans
cg00363337_RPL23AP12	7.03E-05	0.000226052	0.570011132	0.570011132	M1	Male	trans
cg25657443_CCL7	7.03E-05	0.000226054	-0.3487047	0.3487047	M1	Male	trans
cg17380533_ENSG00000213663	7.03E-05	0.000226054	-0.33473106	0.33473106	M1	Male	trans
cg16156113_CYTIP	7.03E-05	0.000226054	-0.256078119	0.256078119	M1	Male	trans
cg14994777_HSP90AA2P	7.03E-05	0.000226054	-0.643719723	0.643719723	M1	Male	trans
cg08798926_RPL23AP75	7.03E-05	0.000226056	-1.176246856	1.176246856	M1	Male	trans
cg10496627_ISLR2	7.03E-05	0.000226056	0.576610178	0.576610178	M1	Male	trans
cg16201078_GAPDHP31	7.03E-05	0.000226057	-0.624150197	0.624150197	M1	Male	trans
cg20035380_RFPL4A	7.03E-05	0.000226057	-0.34462342	0.34462342	M1	Male	trans
cg11820797_ENSG00000231153	7.03E-05	0.000226057	-0.787197311	0.787197311	M1	Male	trans
cg20599295_ENSG00000238224	7.03E-05	0.00022606	-0.459866795	0.459866795	M1	Male	trans
cg00589161_RNU6-815P	7.03E-05	0.00022606	-0.751136215	0.751136215	M1	Male	trans
cg20214135_ENSG00000225531	7.03E-05	0.00022606	-0.444222397	0.444222397	M1	Male	trans
cg07405255_GRAMD2B	7.03E-05	0.00022606	-0.995189003	0.995189003	M1	Male	trans
cg12958561_ENSG00000231052	7.03E-05	0.00022606	0.39918421	0.39918421	M1	Male	trans
cg11056334_LPCAT3	7.03E-05	0.00022606	-0.358878652	0.358878652	M1	Male	trans
cg10145319_H19	7.03E-05	0.000226062	-0.4109444	0.4109444	M1	Male	trans
cg17840774_HCN2	7.03E-05	0.000226065	-0.373356926	0.373356926	M1	Male	trans
cg10099574_LINC01813	7.03E-05	0.000226071	-0.898724766	0.898724766	M1	Male	trans
cg04945651_ENSG00000236026	7.03E-05	0.000226071	-0.808940092	0.808940092	M1	Male	trans
cg07096305_LCLAT1	7.03E-05	0.000226071	0.514520097	0.514520097	M1	Male	trans
cg13027321_ENSG00000228259	7.03E-05	0.000226071	-1.151106795	1.151106795	M1	Male	trans
cg21144161_LINC01755	7.03E-05	0.000226072	-0.940392778	0.940392778	M1	Male	trans
cg08662043_ADAM21P1	7.03E-05	0.000226073	-0.437533335	0.437533335	M1	Male	trans
cg26042854_ENSG00000229821	7.03E-05	0.000226073	-0.541569363	0.541569363	M1	Male	trans
cg07596643_ENSG00000229042	7.03E-05	0.000226074	0.400482227	0.400482227	M1	Male	trans
cg18053954_GFRA4	7.03E-05	0.000226077	-0.482974252	0.482974252	M1	Male	trans
cg06621919_ENSG00000238207	7.03E-05	0.000226077	-0.626371265	0.626371265	M1	Male	trans
cg16596598_IGLC2	7.03E-05	0.000226078	-0.466090342	0.466090342	M1	Male	trans
cg07230864_ENSG00000230947	7.03E-05	0.000226078	-0.551072003	0.551072003	M1	Male	trans
cg16064295_CTNNB1	7.03E-05	0.000226078	-0.673906179	0.673906179	M1	Male	trans
cg06176987_BANK1	7.03E-05	0.000226078	-0.737962975	0.737962975	M1	Male	trans
cg24431879_ENSG00000238966	7.03E-05	0.000226078	-0.830913026	0.830913026	M1	Male	trans
cg01134380_NEU4	7.03E-05	0.000226079	-0.657356956	0.657356956	M1	Male	trans
cg10298896_IFNL3	7.03E-05	0.000226082	0.73450943	0.73450943	M1	Male	trans
cg05398648_CXCL2	7.03E-05	0.000226082	-0.921271677	0.921271677	M1	Male	trans
cg18875551_IGLV3-19	7.03E-05	0.000226083	-0.830634013	0.830634013	M1	Male	trans
cg15833940_LAMC3	7.03E-05	0.000226083	0.641135739	0.641135739	M1	Male	trans
cg12395926_ENSG00000228553	7.03E-05	0.000226083	-0.591960223	0.591960223	M1	Male	trans
cg11056334_SNORA70E	7.03E-05	0.000226083	-0.337868546	0.337868546	M1	Male	trans
cg01055696_MPO	7.03E-05	0.000226083	-0.546755516	0.546755516	M1	Male	trans
cg17400905_RN7SL38P	7.03E-05	0.000226083	0.367641997	0.367641997	M1	Male	trans
cg00049066_OOEP	7.03E-05	0.000226083	-0.426515741	0.426515741	M1	Male	trans
cg13370086_CPM	7.03E-05	0.000226083	-0.5839095	0.5839095	M1	Male	trans
cg06675821_ACTG1P10	7.03E-05	0.000226083	0.760053864	0.760053864	M1	Male	trans
cg07096305_XRCC5	7.03E-05	0.000226083	0.489225853	0.489225853	M1	Male	trans
cg19985056_RNU6-1235P	7.03E-05	0.000226083	0.499191755	0.499191755	M1	Male	trans
cg20559215_LINC00428	7.03E-05	0.000226083	-0.22015476	0.22015476	M1	Male	trans
cg20559215_STARP1	7.03E-05	0.000226083	-0.627897753	0.627897753	M1	Male	trans
cg20559215_SNORD114-27	7.03E-05	0.000226083	-0.884686585	0.884686585	M1	Male	trans
cg20559215_FAM47B	7.03E-05	0.000226083	-0.884686585	0.884686585	M1	Male	trans
cg20559215_MIR503	7.03E-05	0.000226083	-0.345917301	0.345917301	M1	Male	trans
cg20559215_ENSG00000213238	7.03E-05	0.000226083	-0.884686585	0.884686585	M1	Male	trans
cg20559215_ENSG00000225280	7.03E-05	0.000226083	-0.627897753	0.627897753	M1	Male	trans
cg20559215_ENSG00000225598	7.03E-05	0.000226083	-0.627897753	0.627897753	M1	Male	trans
cg20559215_ENSG00000234573	7.03E-05	0.000226083	-0.401638814	0.401638814	M1	Male	trans
cg20559215_ENSG00000235274	7.03E-05	0.000226083	-0.627897753	0.627897753	M1	Male	trans
cg20559215_MTND1P30	7.03E-05	0.000226083	-0.793642765	0.793642765	M1	Male	trans
cg20559215_ENSG00000238162	7.03E-05	0.000226083	-0.627897753	0.627897753	M1	Male	trans
cg20559215_ENSG00000239622	7.03E-05	0.000226083	-0.627897753	0.627897753	M1	Male	trans
cg20559215_CDC27P2	7.03E-05	0.000226083	-0.548707186	0.548707186	M1	Male	trans
cg15113413_CFAP91	7.03E-05	0.000226086	-0.989114606	0.989114606	M1	Male	trans
cg06320570_ENSG00000231829	7.03E-05	0.000226089	-1.116535027	1.116535027	M1	Male	trans
cg17415826_BRSK2	7.03E-05	0.000226089	-0.628296886	0.628296886	M1	Male	trans
cg05420134_LOXL4	7.03E-05	0.000226093	-0.442503967	0.442503967	M1	Male	trans
cg01210264_LINC00862	7.03E-05	0.000226093	-1.632646781	1.632646781	M1	Male	trans
cg03513472_RGS13	7.03E-05	0.000226093	-0.590494526	0.590494526	M1	Male	trans
cg10389371_SLC17A1	7.03E-05	0.000226093	-0.252469847	0.252469847	M1	Male	trans
cg09272186_PRKAR2B	7.03E-05	0.000226093	1.37690996	1.37690996	M1	Male	trans
cg20559215_ENSG00000197099	7.03E-05	0.000226093	-0.794119779	0.794119779	M1	Male	trans
cg08229224_ENSG00000226601	7.03E-05	0.000226095	-0.514246796	0.514246796	M1	Male	trans
cg22052629_C12orf45	7.03E-05	0.000226097	-0.602141838	0.602141838	M1	Male	trans
cg16999170_UGP2	7.03E-05	0.000226097	-0.866180841	0.866180841	M1	Male	trans
cg11056334_SLC4A4	7.03E-05	0.000226108	-0.29948396	0.29948396	M1	Male	trans
cg21724658_ENSG00000235099	7.03E-05	0.000226111	-0.712877175	0.712877175	M1	Male	trans
cg14732488_SLC22A2	7.03E-05	0.000226111	-0.49343909	0.49343909	M1	Male	trans
cg15801909_SEPTIN14P3	7.03E-05	0.000226114	-0.517549651	0.517549651	M1	Male	trans
cg24523221_KCNC4	7.03E-05	0.000226114	0.728438393	0.728438393	M1	Male	trans
cg07405255_TRIAP1	7.03E-05	0.000226115	-0.817703053	0.817703053	M1	Male	trans
cg03655023_ZNF354C	7.03E-05	0.000226117	-0.598752221	0.598752221	M1	Male	trans
cg23073032_CILP2	7.03E-05	0.000226117	0.871807127	0.871807127	M1	Male	trans
cg17299636_LINC01104	7.03E-05	0.000226118	-0.819621082	0.819621082	M1	Male	trans
cg25861660_LINC01681	7.03E-05	0.000226121	-0.803256732	0.803256732	M1	Male	trans
cg17911882_ENSG00000203462	7.03E-05	0.000226126	0.875028564	0.875028564	M1	Male	trans
cg06103624_ADGRB3	7.03E-05	0.000226126	-0.519183313	0.519183313	M1	Male	trans
cg10666167_POTEJ	7.03E-05	0.000226127	-0.80087637	0.80087637	M1	Male	trans
cg20983125_ENSG00000214651	7.03E-05	0.000226131	-0.587399717	0.587399717	M1	Male	trans
cg02646515_Y_RNA	7.03E-05	0.000226133	0.702238816	0.702238816	M1	Male	trans
cg16894055_LONRF2P2	7.03E-05	0.000226138	-0.678337238	0.678337238	M1	Male	trans
cg08413370_RN7SL352P	7.03E-05	0.000226138	-0.856590095	0.856590095	M1	Male	trans
cg02723741_DCAF11	7.03E-05	0.000226138	-0.796324966	0.796324966	M1	Male	trans
cg03734225_ENSG00000226117	7.03E-05	0.000226143	-0.510516507	0.510516507	M1	Male	trans
cg17555660_CIR1P3	7.03E-05	0.000226143	-0.873519996	0.873519996	M1	Male	trans
cg17961231_SERPINA4	7.03E-05	0.000226143	-0.38095305	0.38095305	M1	Male	trans
cg16309990_PITX2	7.03E-05	0.000226143	-0.715386916	0.715386916	M1	Male	trans
cg12142501_MPPED2	7.03E-05	0.000226143	0.617426721	0.617426721	M1	Male	trans
cg03549208_NKTR	7.03E-05	0.000226144	-0.589280829	0.589280829	M1	Male	trans
cg07410464_GPR149	7.03E-05	0.000226144	-0.476518509	0.476518509	M1	Male	trans
cg03588513_ENSG00000230053	7.03E-05	0.000226146	-1.053509956	1.053509956	M1	Male	trans
cg24294835_SYT1	7.03E-05	0.000226146	-0.688477836	0.688477836	M1	Male	trans
cg10746224_PLD5	7.03E-05	0.000226146	-0.370553513	0.370553513	M1	Male	trans
cg17027335_CRISP3	7.03E-05	0.000226146	-0.543050476	0.543050476	M1	Male	trans
cg00232092_LOXL4	7.03E-05	0.000226146	-0.444668295	0.444668295	M1	Male	trans
cg00980696_PTPRK-AS1	7.03E-05	0.000226146	-0.349572738	0.349572738	M1	Male	trans
cg14481875_RHOXF1P1	7.03E-05	0.000226146	0.684649398	0.684649398	M1	Male	trans
cg05039666_ENSG00000218872	7.03E-05	0.000226146	0.788918932	0.788918932	M1	Male	trans
cg08515884_CLEC3A	7.03E-05	0.000226146	-0.853180682	0.853180682	M1	Male	trans
cg15423862_ITPRID1	7.03E-05	0.000226146	-0.609930697	0.609930697	M1	Male	trans
cg15254454_ENSG00000233018	7.03E-05	0.000226146	-0.779114742	0.779114742	M1	Male	trans
cg18810937_MTCYBP2	7.03E-05	0.000226146	-0.361242156	0.361242156	M1	Male	trans
cg08426938_MDFIC	7.03E-05	0.000226146	-0.592752316	0.592752316	M1	Male	trans
cg14030993_ENSG00000240056	7.03E-05	0.000226146	0.624575348	0.624575348	M1	Male	trans
cg23695794_CHRDL2	7.03E-05	0.000226146	-1.082763486	1.082763486	M1	Male	trans
cg21353050_ENSG00000223999	7.03E-05	0.000226146	-0.478572564	0.478572564	M1	Male	trans
cg16711983_KDM3AP1	7.03E-05	0.000226146	-0.711780562	0.711780562	M1	Male	trans
cg02621613_ENSG00000234941	7.03E-05	0.000226146	-0.581276758	0.581276758	M1	Male	trans
cg17693656_RNA5SP498	7.03E-05	0.000226146	-0.445056817	0.445056817	M1	Male	trans
cg11128983_ENSG00000214812	7.03E-05	0.000226146	-0.61498304	0.61498304	M1	Male	trans
cg22660680_IZUMO3	7.03E-05	0.000226146	-0.509233347	0.509233347	M1	Male	trans
cg22660680_MAPK6P6	7.03E-05	0.000226146	-0.197849734	0.197849734	M1	Male	trans
cg22660680_OR4F15	7.03E-05	0.000226146	-0.046626899	0.046626899	M1	Male	trans
cg22660680_NAP1L4P2	7.03E-05	0.000226146	-0.609740696	0.609740696	M1	Male	trans
cg22660680_ENSG00000236453	7.03E-05	0.000226146	-0.609740696	0.609740696	M1	Male	trans
cg22660680_ENSG00000237553	7.03E-05	0.000226146	-0.120712109	0.120712109	M1	Male	trans
cg22660680_ENSG00000237920	7.03E-05	0.000226146	-0.446997391	0.446997391	M1	Male	trans
cg22660680_DMRTB1	7.03E-05	0.000226146	-0.644848036	0.644848036	M1	Male	trans
cg22660680_LINC01745	7.03E-05	0.000226146	-0.325474455	0.325474455	M1	Male	trans
cg22660680_MAPRE1P3	7.03E-05	0.000226146	-0.217859113	0.217859113	M1	Male	trans
cg22660680_ZNF385D-AS2	7.03E-05	0.000226146	-0.815067383	0.815067383	M1	Male	trans
cg22660680_FOXO1B	7.03E-05	0.000226146	-0.908568957	0.908568957	M1	Male	trans
cg22660680_RPL7P27	7.03E-05	0.000226146	-0.815067383	0.815067383	M1	Male	trans
cg22660680_H3P28	7.03E-05	0.000226146	-0.908568957	0.908568957	M1	Male	trans
cg22660680_OR2A41P	7.03E-05	0.000226146	-0.407533691	0.407533691	M1	Male	trans
cg22660680_RNU6-144P	7.03E-05	0.000226146	-0.528491894	0.528491894	M1	Male	trans
cg22660680_IFNA7	7.03E-05	0.000226146	-0.720374269	0.720374269	M1	Male	trans
cg22660680_SNORA70C	7.03E-05	0.000226146	-0.47380881	0.47380881	M1	Male	trans
cg22660680_ACTR3BP5	7.03E-05	0.000226146	-0.908568957	0.908568957	M1	Male	trans
cg22660680_LINC01053	7.03E-05	0.000226146	-0.528491894	0.528491894	M1	Male	trans
cg22660680_NPM1P22	7.03E-05	0.000226146	-0.908568957	0.908568957	M1	Male	trans
cg22660680_SNORD113-1	7.03E-05	0.000226146	-0.607448327	0.607448327	M1	Male	trans
cg22660680_MIR487B	7.03E-05	0.000226146	-0.908568957	0.908568957	M1	Male	trans
cg22660680_KRTAP9-2	7.03E-05	0.000226146	-0.908568957	0.908568957	M1	Male	trans
cg22660680_KRTAP9-8	7.03E-05	0.000226146	-0.908568957	0.908568957	M1	Male	trans
cg22660680_RNU6-1021P	7.03E-05	0.000226146	-0.908568957	0.908568957	M1	Male	trans
cg22660680_RNU6-924P	7.03E-05	0.000226146	-0.644848036	0.644848036	M1	Male	trans
cg22660680_RPS11P1	7.03E-05	0.000226146	-0.329894291	0.329894291	M1	Male	trans
cg22660680_KRTAP6-2	7.03E-05	0.000226146	-0.644848036	0.644848036	M1	Male	trans
cg22660680_KRTAP6-1	7.03E-05	0.000226146	-0.746465569	0.746465569	M1	Male	trans
cg22660680_BNIP3P2	7.03E-05	0.000226146	-0.908568957	0.908568957	M1	Male	trans
cg22660680_ENSG00000203825	7.03E-05	0.000226146	-0.908568957	0.908568957	M1	Male	trans
cg22660680_ENSG00000214259	7.03E-05	0.000226146	-0.746465569	0.746465569	M1	Male	trans
cg22660680_RPL36AP52	7.03E-05	0.000226146	-0.644848036	0.644848036	M1	Male	trans
cg22660680_ENSG00000223440	7.03E-05	0.000226146	-0.908568957	0.908568957	M1	Male	trans
cg22660680_TCERG1P1	7.03E-05	0.000226146	-0.908568957	0.908568957	M1	Male	trans
cg22660680_ENSG00000224585	7.03E-05	0.000226146	-0.908568957	0.908568957	M1	Male	trans
cg22660680_ENSG00000225519	7.03E-05	0.000226146	-0.284820291	0.284820291	M1	Male	trans
cg22660680_ENSG00000225660	7.03E-05	0.000226146	-0.908568957	0.908568957	M1	Male	trans
cg22660680_ENSG00000230516	7.03E-05	0.000226146	-0.459417799	0.459417799	M1	Male	trans
cg22660680_ENSG00000230680	7.03E-05	0.000226146	-0.908568957	0.908568957	M1	Male	trans
cg22660680_ENSG00000231405	7.03E-05	0.000226146	-0.908568957	0.908568957	M1	Male	trans
cg22660680_RPL30P15	7.03E-05	0.000226146	-0.908568957	0.908568957	M1	Male	trans
cg22660680_RPS7P13	7.03E-05	0.000226146	-0.644848036	0.644848036	M1	Male	trans
cg22660680_ENSG00000236403	7.03E-05	0.000226146	-0.908568957	0.908568957	M1	Male	trans
cg22660680_USP9YP4	7.03E-05	0.000226146	-0.908568957	0.908568957	M1	Male	trans
cg22660680_HMGB1P15	7.03E-05	0.000226146	-0.815067383	0.815067383	M1	Male	trans
cg16582255_ENSG00000232546	7.03E-05	0.000226147	-0.586473936	0.586473936	M1	Male	trans
cg12606694_CNEP1R1P1	7.03E-05	0.000226149	0.636516934	0.636516934	M1	Male	trans
cg25226141_NCF4-AS1	7.03E-05	0.000226149	-0.687545487	0.687545487	M1	Male	trans
cg22443510_ENSG00000232806	7.04E-05	0.000226154	0.614923953	0.614923953	M1	Male	trans
cg09221605_PPIAP20	7.04E-05	0.000226154	-0.537860157	0.537860157	M1	Male	trans
cg25074023_ENSG00000228151	7.04E-05	0.000226158	0.452346367	0.452346367	M1	Male	trans
cg24051234_KIAA1549	7.04E-05	0.000226158	-1.133599372	1.133599372	M1	Male	trans
cg09774124_CD160	7.04E-05	0.000226163	-0.581161366	0.581161366	M1	Male	trans
cg03517724_ENSG00000215840	7.04E-05	0.000226163	0.609652305	0.609652305	M1	Male	trans
cg14227773_ENSG00000237321	7.04E-05	0.000226163	-0.944254668	0.944254668	M1	Male	trans
cg16835097_SNORD127	7.04E-05	0.000226163	0.518028382	0.518028382	M1	Male	trans
cg16064295_SLC38A9	7.04E-05	0.000226163	-0.771458161	0.771458161	M1	Male	trans
cg24887023_CNTFR-AS1	7.04E-05	0.000226163	-0.620735426	0.620735426	M1	Male	trans
cg24887023_RPL39P25	7.04E-05	0.000226163	-0.750727229	0.750727229	M1	Male	trans
cg24887023_MAGEB6	7.04E-05	0.000226163	-0.750727229	0.750727229	M1	Male	trans
cg24887023_PCNAP3	7.04E-05	0.000226163	-0.227124523	0.227124523	M1	Male	trans
cg24887023_ZIC4	7.04E-05	0.000226163	-1.05774914	1.05774914	M1	Male	trans
cg24887023_SLC29A4P1	7.04E-05	0.000226163	-1.05774914	1.05774914	M1	Male	trans
cg24887023_MTATP6P30	7.04E-05	0.000226163	-1.05774914	1.05774914	M1	Male	trans
cg24887023_PTF1A	7.04E-05	0.000226163	-0.520390998	0.520390998	M1	Male	trans
cg24887023_SNORD114-13	7.04E-05	0.000226163	-1.05774914	1.05774914	M1	Male	trans
cg24887023_MYL6P5	7.04E-05	0.000226163	-0.408983408	0.408983408	M1	Male	trans
cg24887023_GAPDHP67	7.04E-05	0.000226163	-0.615266285	0.615266285	M1	Male	trans
cg24887023_ENSG00000228680	7.04E-05	0.000226163	-0.307633142	0.307633142	M1	Male	trans
cg24887023_ENSG00000231178	7.04E-05	0.000226163	-0.354521436	0.354521436	M1	Male	trans
cg24887023_ENSG00000235817	7.04E-05	0.000226163	-1.05774914	1.05774914	M1	Male	trans
cg24887023_ENSG00000236507	7.04E-05	0.000226163	-0.615266285	0.615266285	M1	Male	trans
cg16064295_LITAF	7.04E-05	0.000226166	-0.54295087	0.54295087	M1	Male	trans
cg15411736_CXCL8	7.04E-05	0.000226167	-0.532766288	0.532766288	M1	Male	trans
cg19703425_OSTN	7.04E-05	0.000226169	-1.472686462	1.472686462	M1	Male	trans
cg05351147_ENSG00000234967	7.04E-05	0.000226169	-0.691650717	0.691650717	M1	Male	trans
cg04142998_ENSG00000230910	7.04E-05	0.000226169	-0.907716331	0.907716331	M1	Male	trans
cg07509352_HSD11B2	7.04E-05	0.00022617	-0.837574606	0.837574606	M1	Male	trans
cg16999170_CTPS2	7.04E-05	0.00022617	-0.877712519	0.877712519	M1	Male	trans
cg13715631_RNU6-1144P	7.04E-05	0.000226171	0.900334837	0.900334837	M1	Male	trans
cg14938738_MYBL1	7.04E-05	0.000226172	-0.433867564	0.433867564	M1	Male	trans
cg19703425_EML4-AS1	7.04E-05	0.000226172	-0.949627193	0.949627193	M1	Male	trans
cg12740725_HMGB3P10	7.04E-05	0.000226172	-0.907427286	0.907427286	M1	Male	trans
cg10111977_RN7SKP15	7.04E-05	0.000226173	0.523343781	0.523343781	M1	Male	trans
cg02782331_ZBTB8A	7.04E-05	0.000226173	-0.622040033	0.622040033	M1	Male	trans
cg07330196_ATP2B1	7.04E-05	0.000226173	-0.747695136	0.747695136	M1	Male	trans
cg07963816_CHRFAM7A	7.04E-05	0.000226175	-0.574578992	0.574578992	M1	Male	trans
cg13556387_ENSG00000238854	7.04E-05	0.000226175	-0.808928178	0.808928178	M1	Male	trans
cg23492225_IFI30	7.04E-05	0.000226176	-0.512261348	0.512261348	M1	Male	trans
cg26890309_RPL7AP64	7.04E-05	0.000226177	-1.113670123	1.113670123	M1	Male	trans
cg08426938_VDAC1	7.04E-05	0.000226177	-0.524276407	0.524276407	M1	Male	trans
cg04758826_ANPEP	7.04E-05	0.00022618	-0.859262105	0.859262105	M1	Male	trans
cg06748066_DDX12P	7.04E-05	0.000226182	-0.535310154	0.535310154	M1	Male	trans
cg06001654_IKBKB	7.04E-05	0.000226184	-0.69858312	0.69858312	M1	Male	trans
cg07850274_ZNF44	7.04E-05	0.000226186	-0.675764481	0.675764481	M1	Male	trans
cg11876012_FAM222A	7.04E-05	0.00022619	0.576631316	0.576631316	M1	Male	trans
cg13370086_RTN3	7.04E-05	0.000226192	-0.776356631	0.776356631	M1	Male	trans
cg00710456_TPRG1	7.04E-05	0.000226194	-0.528283088	0.528283088	M1	Male	trans
cg08983433_CYCSP51	7.04E-05	0.000226194	-0.895569587	0.895569587	M1	Male	trans
cg11935592_RPL9P14	7.04E-05	0.000226197	-0.356674588	0.356674588	M1	Male	trans
cg07274572_TMEM63B	7.04E-05	0.000226205	0.635700784	0.635700784	M1	Male	trans
cg22052629_MCTS1	7.04E-05	0.000226205	-0.599656799	0.599656799	M1	Male	trans
cg10723869_EFCAB2	7.04E-05	0.000226207	-0.377557052	0.377557052	M1	Male	trans
cg11757122_OR10V1	7.04E-05	0.00022621	-0.562582771	0.562582771	M1	Male	trans
cg13828701_SIRT6	7.04E-05	0.000226214	0.530493947	0.530493947	M1	Male	trans
cg19776984_LINC01931	7.04E-05	0.000226215	-1.014064674	1.014064674	M1	Male	trans
cg11033654_LCNL1	7.04E-05	0.00022622	0.842955813	0.842955813	M1	Male	trans
cg19703425_RN7SKP173	7.04E-05	0.00022622	-1.211146401	1.211146401	M1	Male	trans
cg24525967_P2RX5	7.04E-05	0.000226221	-0.641039809	0.641039809	M1	Male	trans
cg06197811_CDK5R2	7.04E-05	0.000226223	-0.113450086	0.113450086	M1	Male	trans
cg09760986_ENSG00000224163	7.04E-05	0.000226225	-0.891901329	0.891901329	M1	Male	trans
cg06502685_EIF4EBP2	7.04E-05	0.00022623	-0.449251123	0.449251123	M1	Male	trans
cg21641834_IRX2	7.04E-05	0.00022623	-0.901763379	0.901763379	M1	Male	trans
cg08324397_FEM1A	7.04E-05	0.000226234	-0.482141543	0.482141543	M1	Male	trans
cg11573219_GPR88	7.04E-05	0.000226234	0.360684389	0.360684389	M1	Male	trans
cg24525967_RPL17P34	7.04E-05	0.000226234	-0.528572232	0.528572232	M1	Male	trans
cg04836151_ANGPTL2	7.04E-05	0.000226237	-0.56975906	0.56975906	M1	Male	trans
cg24991845_DIPK1B	7.04E-05	0.000226239	0.551650312	0.551650312	M1	Male	trans
cg27459981_IFT52	7.04E-05	0.00022624	0.491915092	0.491915092	M1	Male	trans
cg13799853_GPR174	7.04E-05	0.00022624	0.504846935	0.504846935	M1	Male	trans
cg09160344_RN7SL263P	7.04E-05	0.00022624	0.553630049	0.553630049	M1	Male	trans
cg08268925_RN7SKP77	7.04E-05	0.000226241	-0.873624675	0.873624675	M1	Male	trans
cg08859787_EIF3MP1	7.04E-05	0.000226242	-0.663975428	0.663975428	M1	Male	trans
cg24170716_MYCLP1	7.04E-05	0.000226244	-0.655969305	0.655969305	M1	Male	trans
cg01917321_SNORD105	7.04E-05	0.000226244	-0.209806708	0.209806708	M1	Male	trans
cg26034147_ENSG00000179028	7.04E-05	0.000226245	-0.426584272	0.426584272	M1	Male	trans
cg12671811_MOXD1	7.04E-05	0.000226245	-0.429457595	0.429457595	M1	Male	trans
cg08229224_NR1D2	7.04E-05	0.000226248	-0.467770879	0.467770879	M1	Male	trans
cg13973727_CLEC4G	7.04E-05	0.000226248	-0.413685538	0.413685538	M1	Male	trans
cg16900705_ENSG00000233970	7.04E-05	0.000226248	-0.734390126	0.734390126	M1	Male	trans
cg09833720_TAL1	7.04E-05	0.000226248	-0.332537458	0.332537458	M1	Male	trans
cg17376853_ENSG00000241204	7.04E-05	0.000226248	-0.586170321	0.586170321	M1	Male	trans
cg03861379_ENSG00000237921	7.04E-05	0.000226248	-0.785192495	0.785192495	M1	Male	trans
cg14924064_PATE4	7.04E-05	0.000226248	0.593171416	0.593171416	M1	Male	trans
cg11208229_SMPDL3B	7.04E-05	0.000226252	-0.395254646	0.395254646	M1	Male	trans
cg08643864_ENSG00000239517	7.04E-05	0.000226252	-0.392897429	0.392897429	M1	Male	trans
cg06551718_LINC01840	7.04E-05	0.000226255	-0.806469783	0.806469783	M1	Male	trans
cg12142501_RN7SL546P	7.04E-05	0.000226255	0.588190227	0.588190227	M1	Male	trans
cg13011999_MANEALP1	7.04E-05	0.000226259	0.362008755	0.362008755	M1	Male	trans
cg00760733_ACSM4	7.04E-05	0.000226259	0.024871435	0.024871435	M1	Male	trans
cg26015683_ENSG00000236942	7.04E-05	0.000226259	0.406929052	0.406929052	M1	Male	trans
cg25958450_NUDCP1	7.04E-05	0.00022626	0.653568839	0.653568839	M1	Male	trans
cg11003434_ENSG00000201502	7.04E-05	0.000226262	-0.909014863	0.909014863	M1	Male	trans
cg01100542_FAM74A1	7.04E-05	0.000226263	-0.727653439	0.727653439	M1	Male	trans
cg06627151_RPL23AP75	7.04E-05	0.000226263	-0.847147727	0.847147727	M1	Male	trans
cg21528163_MIR135B	7.04E-05	0.000226265	0.939218646	0.939218646	M1	Male	trans
cg22007110_CACNG2	7.04E-05	0.000226265	0.858765451	0.858765451	M1	Male	trans
cg23933252_RN7SKP153	7.04E-05	0.000226265	0.689739678	0.689739678	M1	Male	trans
cg14549467_MT1G	7.04E-05	0.000226265	-0.745466776	0.745466776	M1	Male	trans
cg11587848_ENSG00000231153	7.04E-05	0.000226266	-0.486526381	0.486526381	M1	Male	trans
cg02792740_ZNF652	7.04E-05	0.000226266	0.542368961	0.542368961	M1	Male	trans
cg17025908_MUPP	7.04E-05	0.000226267	-0.5229974	0.5229974	M1	Male	trans
cg13127920_TREML4	7.04E-05	0.000226269	-0.306892543	0.306892543	M1	Male	trans
cg13229245_XRCC4	7.04E-05	0.000226271	0.35642291	0.35642291	M1	Male	trans
cg11348583_ACTL6B	7.04E-05	0.000226272	-0.29843541	0.29843541	M1	Male	trans
cg09861922_SLC9A3	7.04E-05	0.000226272	-0.365217127	0.365217127	M1	Male	trans
cg24007800_RNU6-468P	7.04E-05	0.000226277	-0.577547649	0.577547649	M1	Male	trans
cg03231326_ENSG00000225084	7.04E-05	0.000226277	-1.160035002	1.160035002	M1	Male	trans
cg18301136_LINC02646	7.04E-05	0.000226279	-0.539173049	0.539173049	M1	Male	trans
cg07817705_ENSG00000229454	7.04E-05	0.000226279	-0.823665197	0.823665197	M1	Male	trans
cg20479210_KRT7	7.04E-05	0.000226281	-0.451233216	0.451233216	M1	Male	trans
cg06471872_SNRPCP15	7.04E-05	0.000226282	-0.425450457	0.425450457	M1	Male	trans
cg13930375_PAPOLB	7.04E-05	0.000226284	-0.55944281	0.55944281	M1	Male	trans
cg08600509_KLK2	7.04E-05	0.000226292	0.937327763	0.937327763	M1	Male	trans
cg11718675_RNU6-55P	7.04E-05	0.000226295	-0.864554995	0.864554995	M1	Male	trans
cg16131126_LINC00893	7.04E-05	0.000226296	-0.928698702	0.928698702	M1	Male	trans
cg07242776_RNA5SP36	7.04E-05	0.000226296	-0.695805972	0.695805972	M1	Male	trans
cg14732488_SOX4	7.04E-05	0.000226296	-0.3705118	0.3705118	M1	Male	trans
cg05818000_ZNF806	7.04E-05	0.000226297	-0.722988998	0.722988998	M1	Male	trans
cg19585707_LINC01048	7.04E-05	0.0002263	-0.602897121	0.602897121	M1	Male	trans
cg01320505_LINC02868	7.04E-05	0.000226303	-0.841408248	0.841408248	M1	Male	trans
cg02765736_ENSG00000229079	7.04E-05	0.000226305	0.666702021	0.666702021	M1	Male	trans
cg02125534_CHRFAM7A	7.04E-05	0.000226305	-0.75992632	0.75992632	M1	Male	trans
cg16156013_RNA5SP500	7.04E-05	0.000226305	1.079893975	1.079893975	M1	Male	trans
cg06772671_SLC25A1P3	7.04E-05	0.000226305	-0.809108776	0.809108776	M1	Male	trans
cg14409406_PRPSAP2	7.04E-05	0.000226306	-0.577435095	0.577435095	M1	Male	trans
cg01373687_LINC00570	7.04E-05	0.000226308	-0.28126458	0.28126458	M1	Male	trans
cg11541881_ENSG00000241008	7.04E-05	0.000226308	-0.567518853	0.567518853	M1	Male	trans
cg11056334_UBE2WP1	7.04E-05	0.00022631	-0.502796022	0.502796022	M1	Male	trans
cg19351166_ENSG00000205236	7.04E-05	0.000226322	-0.422272399	0.422272399	M1	Male	trans
cg02786370_SLC17A8	7.04E-05	0.000226322	0.298586135	0.298586135	M1	Male	trans
cg04060288_OPA1-AS1	7.04E-05	0.000226326	-0.841587732	0.841587732	M1	Male	trans
cg08825286_SLCO6A1	7.04E-05	0.000226327	-0.955428083	0.955428083	M1	Male	trans
cg07382923_BPIFB3	7.04E-05	0.000226327	0.535401555	0.535401555	M1	Male	trans
cg03904945_SIAH2	7.04E-05	0.000226328	-0.479145135	0.479145135	M1	Male	trans
cg07850274_STIM2	7.04E-05	0.000226329	-0.68354836	0.68354836	M1	Male	trans
cg07850274_UBR1	7.04E-05	0.000226332	-0.751766803	0.751766803	M1	Male	trans
cg17106653_ENSG00000224029	7.04E-05	0.000226333	0.800315283	0.800315283	M1	Male	trans
cg00070370_SERINC4	7.04E-05	0.000226334	-0.362994695	0.362994695	M1	Male	trans
cg20695805_ABCC12	7.04E-05	0.000226335	0.322900699	0.322900699	M1	Male	trans
cg22443510_ENSG00000141979	7.04E-05	0.000226335	0.773018295	0.773018295	M1	Male	trans
cg07127888_ZNF22-AS1	7.04E-05	0.000226338	-0.984593349	0.984593349	M1	Male	trans
cg16112969_RNU1-44P	7.04E-05	0.000226347	-1.09741951	1.09741951	M1	Male	trans
cg11722376_PCDH12	7.04E-05	0.000226351	0.465658316	0.465658316	M1	Male	trans
cg27346424_AGAP2	7.04E-05	0.000226351	0.582059698	0.582059698	M1	Male	trans
cg22260782_USP9YP15	7.04E-05	0.000226351	-0.740249153	0.740249153	M1	Male	trans
cg16792066_ARHGEF25	7.04E-05	0.000226353	1.646378053	1.646378053	M1	Male	trans
cg11086960_ZMYND11	7.04E-05	0.000226354	-0.738681041	0.738681041	M1	Male	trans
cg22613809_TUBBP5	7.04E-05	0.000226354	-0.69172348	0.69172348	M1	Male	trans
cg22168087_LHX8	7.04E-05	0.000226355	0.669020985	0.669020985	M1	Male	trans
cg15889703_MIR106B	7.04E-05	0.000226355	-0.302271993	0.302271993	M1	Male	trans
cg11086960_PUS7	7.04E-05	0.000226355	-0.655197229	0.655197229	M1	Male	trans
cg06469326_DIRAS3	7.04E-05	0.000226359	-0.717544868	0.717544868	M1	Male	trans
cg02241545_ENSG00000238150	7.04E-05	0.00022636	-0.586399198	0.586399198	M1	Male	trans
cg13057239_ENSG00000181705	7.04E-05	0.00022636	0.930395259	0.930395259	M1	Male	trans
cg01416479_BACH2	7.04E-05	0.000226361	-0.70207879	0.70207879	M1	Male	trans
cg05563222_TTTY13	7.04E-05	0.000226361	-0.348244908	0.348244908	M1	Male	trans
cg05901196_CTSL3P	7.04E-05	0.000226366	0.484827956	0.484827956	M1	Male	trans
cg07115108_ENSG00000224919	7.05E-05	0.000226371	-0.387897277	0.387897277	M1	Male	trans
cg24051234_LINC01765	7.05E-05	0.000226372	-1.102307758	1.102307758	M1	Male	trans
cg14454721_RN7SKP15	7.05E-05	0.000226373	0.646711105	0.646711105	M1	Male	trans
cg07474672_SNORD115-19	7.05E-05	0.000226374	-0.765949526	0.765949526	M1	Male	trans
cg09937487_SNORD115-42	7.05E-05	0.000226374	-0.499654807	0.499654807	M1	Male	trans
cg13172076_RP1	7.05E-05	0.000226375	-0.820285882	0.820285882	M1	Male	trans
cg16589950_ADH5P3	7.05E-05	0.000226375	-0.70491274	0.70491274	M1	Male	trans
cg19203369_RNMTL1P2	7.05E-05	0.000226377	1.158482427	1.158482427	M1	Male	trans
cg08229224_SRGAP2C	7.05E-05	0.000226378	-0.480281349	0.480281349	M1	Male	trans
cg00811340_LINC02029	7.05E-05	0.000226381	-0.618255061	0.618255061	M1	Male	trans
cg19987111_CABS1	7.05E-05	0.000226386	-0.481212399	0.481212399	M1	Male	trans
cg20614067_SUSD2	7.05E-05	0.000226386	-0.50439895	0.50439895	M1	Male	trans
cg08413370_THAP12P6	7.05E-05	0.000226395	-0.549094005	0.549094005	M1	Male	trans
cg01342225_CLEC4E	7.05E-05	0.000226395	-0.422879925	0.422879925	M1	Male	trans
cg07850274_CNEP1R1P1	7.05E-05	0.000226396	-0.760682526	0.760682526	M1	Male	trans
cg18361467_ENSG00000232906	7.05E-05	0.000226403	-0.616027455	0.616027455	M1	Male	trans
cg02671217_PABPC1	7.05E-05	0.000226408	-0.629134951	0.629134951	M1	Male	trans
cg00490039_TRBV28	7.05E-05	0.000226409	-0.391503343	0.391503343	M1	Male	trans
cg27613227_CNN2P8	7.05E-05	0.000226409	-1.193472109	1.193472109	M1	Male	trans
cg12398261_RPL18A	7.05E-05	0.00022641	3.33691613	3.33691613	M1	Male	trans
cg11133574_STOML3	7.05E-05	0.000226411	-0.540917264	0.540917264	M1	Male	trans
cg17971947_KLHL1	7.05E-05	0.000226411	-0.967105954	0.967105954	M1	Male	trans
cg15251010_TMEM106C	7.05E-05	0.000226411	-0.789676622	0.789676622	M1	Male	trans
cg06906196_ENSG00000227224	7.05E-05	0.000226412	-1.039244122	1.039244122	M1	Male	trans
cg07850274_ENSG00000226530	7.05E-05	0.000226412	-0.747674836	0.747674836	M1	Male	trans
cg18331249_RFX6	7.05E-05	0.000226413	-0.649295718	0.649295718	M1	Male	trans
cg07472332_B4GALNT1	7.05E-05	0.000226413	-1.039658067	1.039658067	M1	Male	trans
cg11086960_ORC3	7.05E-05	0.000226415	-0.723973683	0.723973683	M1	Male	trans
cg19653415_GDF7	7.05E-05	0.000226415	-1.004535476	1.004535476	M1	Male	trans
cg13064049_ENSG00000239397	7.05E-05	0.000226417	0.627929172	0.627929172	M1	Male	trans
cg19115205_RPS27AP20	7.05E-05	0.000226419	-0.389266783	0.389266783	M1	Male	trans
cg06619156_OVCH1	7.05E-05	0.000226419	-0.527089456	0.527089456	M1	Male	trans
cg14282280_KRT17P4	7.05E-05	0.000226423	-0.120268496	0.120268496	M1	Male	trans
cg00406188_SNORD115-32	7.05E-05	0.000226423	-0.182694623	0.182694623	M1	Male	trans
cg10360725_LARP1BP2	7.05E-05	0.000226423	-0.419179098	0.419179098	M1	Male	trans
cg25712985_COL2A1	7.05E-05	0.000226424	-0.691777482	0.691777482	M1	Male	trans
cg17779085_PHLDA3	7.05E-05	0.000226424	-1.211076609	1.211076609	M1	Male	trans
cg25215565_SLIT2	7.05E-05	0.000226424	-0.370700134	0.370700134	M1	Male	trans
cg19344682_LINC00845	7.05E-05	0.000226425	-0.474064859	0.474064859	M1	Male	trans
cg20223162_AMD1P2	7.05E-05	0.000226429	0.378644286	0.378644286	M1	Male	trans
cg22719314_ENSG00000243696	7.05E-05	0.000226429	-0.863150474	0.863150474	M1	Male	trans
cg27245817_IL20RA	7.05E-05	0.00022643	-0.671750934	0.671750934	M1	Male	trans
cg24890640_ENSG00000237987	7.05E-05	0.000226433	-0.507484472	0.507484472	M1	Male	trans
cg01008267_TMEM174	7.05E-05	0.000226434	-0.441221729	0.441221729	M1	Male	trans
cg16078318_TSBP1	7.05E-05	0.000226435	-0.681151592	0.681151592	M1	Male	trans
cg16936906_ENSG00000243150	7.05E-05	0.000226435	-0.99609112	0.99609112	M1	Male	trans
cg03894102_ANTXR2	7.05E-05	0.000226435	1.53130603	1.53130603	M1	Male	trans
cg00892312_LINC02243	7.05E-05	0.000226441	0.743203473	0.743203473	M1	Male	trans
cg20695805_RN7SL643P	7.05E-05	0.000226442	0.393334786	0.393334786	M1	Male	trans
cg16064295_PSMD5	7.05E-05	0.000226444	-0.758856654	0.758856654	M1	Male	trans
cg23974730_PARK7P2	7.05E-05	0.000226444	0.676772344	0.676772344	M1	Male	trans
cg03206304_ZC3H4	7.05E-05	0.000226445	-0.755760134	0.755760134	M1	Male	trans
cg07472332_HOXA11	7.05E-05	0.000226449	-1.084318724	1.084318724	M1	Male	trans
cg23111342_ACRBP	7.05E-05	0.000226449	0.582711933	0.582711933	M1	Male	trans
cg22626897_ART1	7.05E-05	0.000226452	-0.564742866	0.564742866	M1	Male	trans
cg14819603_GDPGP1	7.05E-05	0.000226457	0.709321765	0.709321765	M1	Male	trans
cg11056334_ZBTB6	7.05E-05	0.000226458	-0.361445388	0.361445388	M1	Male	trans
cg14732488_NPL	7.05E-05	0.000226458	-0.427687984	0.427687984	M1	Male	trans
cg13594138_LINC01768	7.05E-05	0.000226459	-0.37932755	0.37932755	M1	Male	trans
cg00834796_H2BP7	7.05E-05	0.00022646	0.765128225	0.765128225	M1	Male	trans
cg25343618_RN7SL677P	7.05E-05	0.00022646	0.305117519	0.305117519	M1	Male	trans
cg00711529_CT47A8	7.05E-05	0.00022646	-0.475908253	0.475908253	M1	Male	trans
cg03622040_RPL9P31	7.05E-05	0.00022646	-0.434219488	0.434219488	M1	Male	trans
cg07096305_B3GALT9	7.05E-05	0.00022646	0.4965619	0.4965619	M1	Male	trans
cg19653415_CTLA4	7.05E-05	0.00022646	-0.390250242	0.390250242	M1	Male	trans
cg23422587_MSS51	7.05E-05	0.00022646	-0.762705224	0.762705224	M1	Male	trans
cg15074728_IGKV2D-29	7.05E-05	0.00022646	-0.592682584	0.592682584	M1	Male	trans
cg00473045_OLFM3	7.05E-05	0.00022646	-0.53988623	0.53988623	M1	Male	trans
cg00804694_PPP1R26P1	7.05E-05	0.00022646	0.699687689	0.699687689	M1	Male	trans
cg06470440_ENSG00000229172	7.05E-05	0.00022646	-0.569381942	0.569381942	M1	Male	trans
cg14267705_SLC25A20	7.05E-05	0.00022646	-0.814339063	0.814339063	M1	Male	trans
cg08424446_AADAC	7.05E-05	0.00022646	-0.545414368	0.545414368	M1	Male	trans
cg22052629_ENSG00000242527	7.05E-05	0.00022646	-0.705017115	0.705017115	M1	Male	trans
cg07712598_GYPC	7.05E-05	0.00022646	-0.532723474	0.532723474	M1	Male	trans
cg22451117_ENSG00000238358	7.05E-05	0.00022646	-0.371938807	0.371938807	M1	Male	trans
cg03588513_H3P11	7.05E-05	0.00022646	-1.184764064	1.184764064	M1	Male	trans
cg08493356_H2BP7	7.05E-05	0.00022646	0.607569954	0.607569954	M1	Male	trans
cg11056334_TP53RK	7.05E-05	0.000226461	-0.383538707	0.383538707	M1	Male	trans
cg22352554_ENSG00000235099	7.05E-05	0.000226462	-0.773745031	0.773745031	M1	Male	trans
cg08065101_RN7SL274P	7.05E-05	0.000226462	1.03036441	1.03036441	M1	Male	trans
cg06027927_DNAJB11	7.05E-05	0.000226467	-0.401787579	0.401787579	M1	Male	trans
cg19569208_FAM90A13P	7.05E-05	0.000226467	0.564386018	0.564386018	M1	Male	trans
cg16078318_SPDYA	7.05E-05	0.000226467	-0.77622468	0.77622468	M1	Male	trans
cg13828701_CAMKK1	7.05E-05	0.000226467	0.48162729	0.48162729	M1	Male	trans
cg21167956_PCDH11Y	7.05E-05	0.000226468	-0.423991387	0.423991387	M1	Male	trans
cg03238516_RPL23AP15	7.05E-05	0.00022647	-0.366796427	0.366796427	M1	Male	trans
cg09854717_TMEM174	7.05E-05	0.000226471	-0.550185907	0.550185907	M1	Male	trans
cg10100117_MIR320C2	7.05E-05	0.000226471	-0.683864641	0.683864641	M1	Male	trans
cg04513703_MIR605	7.05E-05	0.000226471	-0.460598771	0.460598771	M1	Male	trans
cg07264993_PRKG2	7.05E-05	0.000226472	-0.394370495	0.394370495	M1	Male	trans
cg16138453_ENSG00000231967	7.05E-05	0.000226476	-0.690002049	0.690002049	M1	Male	trans
cg13767506_MTND6P21	7.05E-05	0.000226479	-0.784156128	0.784156128	M1	Male	trans
cg25215565_ZBTB16	7.05E-05	0.000226479	-0.451477712	0.451477712	M1	Male	trans
cg00076774_LINC01873	7.05E-05	0.000226479	-0.859681841	0.859681841	M1	Male	trans
cg08818130_FAM32CP	7.05E-05	0.000226479	-0.668301031	0.668301031	M1	Male	trans
cg05565355_C17orf77	7.05E-05	0.000226479	-0.678185946	0.678185946	M1	Male	trans
cg04945651_KRTAP10-3	7.05E-05	0.000226479	-0.452541829	0.452541829	M1	Male	trans
cg09221605_AMY2A	7.05E-05	0.000226479	-0.433546031	0.433546031	M1	Male	trans
cg03734225_RPL7P5	7.05E-05	0.000226479	-0.771565573	0.771565573	M1	Male	trans
cg03348901_LINC00415	7.05E-05	0.000226479	0.394709935	0.394709935	M1	Male	trans
cg15299008_MPPED1	7.05E-05	0.000226479	0.287717927	0.287717927	M1	Male	trans
cg09774124_HELB	7.05E-05	0.000226479	-0.546105636	0.546105636	M1	Male	trans
cg11444278_CD40	7.05E-05	0.000226479	0.392898481	0.392898481	M1	Male	trans
cg20225678_RN7SKP119	7.05E-05	0.000226479	-0.683677933	0.683677933	M1	Male	trans
cg23782583_ENSG00000232080	7.05E-05	0.000226479	-0.365817404	0.365817404	M1	Male	trans
cg23782583_S100A7P1	7.05E-05	0.000226479	-0.628903377	0.628903377	M1	Male	trans
cg23782583_MTND5P6	7.05E-05	0.000226479	-0.628903377	0.628903377	M1	Male	trans
cg23782583_LINC00529	7.05E-05	0.000226479	-0.628903377	0.628903377	M1	Male	trans
cg23782583_OR4P1P	7.05E-05	0.000226479	-0.628903377	0.628903377	M1	Male	trans
cg23782583_MIR381	7.05E-05	0.000226479	-0.628903377	0.628903377	M1	Male	trans
cg23782583_IGHD4-17	7.05E-05	0.000226479	-0.379498646	0.379498646	M1	Male	trans
cg23782583_RNU4-13P	7.05E-05	0.000226479	-0.628903377	0.628903377	M1	Male	trans
cg23782583_RPL36P1	7.05E-05	0.000226479	-0.628903377	0.628903377	M1	Male	trans
cg23782583_IGLV3-22	7.05E-05	0.000226479	-0.628903377	0.628903377	M1	Male	trans
cg23782583_ENSG00000216966	7.05E-05	0.000226479	-0.628903377	0.628903377	M1	Male	trans
cg23782583_ENSG00000226304	7.05E-05	0.000226479	-0.628903377	0.628903377	M1	Male	trans
cg23782583_ENSG00000241870	7.05E-05	0.000226479	-0.628903377	0.628903377	M1	Male	trans
cg23782583_RNU1-8P	7.05E-05	0.000226479	-0.519116481	0.519116481	M1	Male	trans
cg23782583_AADACL3	7.05E-05	0.000226479	-0.450581064	0.450581064	M1	Male	trans
cg23782583_RNA5SP41	7.05E-05	0.000226479	-0.352486808	0.352486808	M1	Male	trans
cg23782583_MYOM3-AS1	7.05E-05	0.000226479	-0.446358093	0.446358093	M1	Male	trans
cg23782583_RNU4-27P	7.05E-05	0.000226479	-0.273848782	0.273848782	M1	Male	trans
cg23782583_OR2AQ1P	7.05E-05	0.000226479	-0.446358093	0.446358093	M1	Male	trans
cg23782583_IGKV7-3	7.05E-05	0.000226479	-0.239999835	0.239999835	M1	Male	trans
cg23782583_NANOGNBP1	7.05E-05	0.000226479	-0.450581064	0.450581064	M1	Male	trans
cg23782583_AKR1B1P2	7.05E-05	0.000226479	-0.446358093	0.446358093	M1	Male	trans
cg23782583_HMHB1	7.05E-05	0.000226479	-0.176243404	0.176243404	M1	Male	trans
cg23782583_PRDX2P4	7.05E-05	0.000226479	-0.154703816	0.154703816	M1	Male	trans
cg23782583_CHCHD3P1	7.05E-05	0.000226479	-0.365817404	0.365817404	M1	Male	trans
cg23782583_LRIT1	7.05E-05	0.000226479	-0.446358093	0.446358093	M1	Male	trans
cg23782583_IGHD6-19	7.05E-05	0.000226479	-0.160375172	0.160375172	M1	Male	trans
cg23782583_SNORD115-24	7.05E-05	0.000226479	-0.334064743	0.334064743	M1	Male	trans
cg23782583_KRTAP4-4	7.05E-05	0.000226479	-0.516696849	0.516696849	M1	Male	trans
cg23782583_SPATA48	7.05E-05	0.000226479	-0.365817404	0.365817404	M1	Male	trans
cg23782583_PAFAH1B2P1	7.05E-05	0.000226479	-0.200819933	0.200819933	M1	Male	trans
cg23782583_ENSG00000219559	7.05E-05	0.000226479	-0.318004928	0.318004928	M1	Male	trans
cg23782583_ENSG00000228005	7.05E-05	0.000226479	-0.516696849	0.516696849	M1	Male	trans
cg23782583_ENSG00000230991	7.05E-05	0.000226479	-0.30721225	0.30721225	M1	Male	trans
cg23782583_ENSG00000231418	7.05E-05	0.000226479	-0.207259882	0.207259882	M1	Male	trans
cg23782583_ENSG00000237590	7.05E-05	0.000226479	-0.446358093	0.446358093	M1	Male	trans
cg23782583_RN7SL291P	7.05E-05	0.000226479	-0.44502388	0.44502388	M1	Male	trans
cg23782583_PLA2G5	7.05E-05	0.000226479	-0.152798021	0.152798021	M1	Male	trans
cg23782583_OR5D3P	7.05E-05	0.000226479	-0.00969882	0.00969882	M1	Male	trans
cg15556748_MPTX1	7.05E-05	0.000226486	0.502751068	0.502751068	M1	Male	trans
cg09272186_SPCS3	7.05E-05	0.000226486	1.226679946	1.226679946	M1	Male	trans
cg14007128_RNF212	7.05E-05	0.00022649	-0.787443976	0.787443976	M1	Male	trans
cg17158894_SNORA80E	7.05E-05	0.00022649	-0.631325163	0.631325163	M1	Male	trans
cg19574514_GNAT3	7.05E-05	0.000226491	-0.322079454	0.322079454	M1	Male	trans
cg08656369_CHL1-AS2	7.05E-05	0.000226491	-0.469759024	0.469759024	M1	Male	trans
cg17355385_TRPV3	7.05E-05	0.000226491	0.509483275	0.509483275	M1	Male	trans
cg23695794_FCF1P4	7.05E-05	0.000226494	-1.247023983	1.247023983	M1	Male	trans
cg05351147_SUMO2P13	7.05E-05	0.000226496	-0.5476287	0.5476287	M1	Male	trans
cg05327736_RN7SL561P	7.05E-05	0.000226496	0.730825378	0.730825378	M1	Male	trans
cg14585118_LRRC38	7.05E-05	0.000226499	-0.524828273	0.524828273	M1	Male	trans
cg10899547_LINC01069	7.05E-05	0.000226503	0.501241727	0.501241727	M1	Male	trans
cg01015210_ENSG00000228401	7.05E-05	0.000226504	0.985790251	0.985790251	M1	Male	trans
cg24227048_ENSG00000233565	7.05E-05	0.000226504	-1.850536301	1.850536301	M1	Male	trans
cg05873303_LINC02802	7.05E-05	0.00022651	0.300411391	0.300411391	M1	Male	trans
cg20662018_MIR647	7.05E-05	0.000226512	-0.520991995	0.520991995	M1	Male	trans
cg24429037_MTA3P1	7.05E-05	0.000226514	-0.773345248	0.773345248	M1	Male	trans
cg20785758_CCR3	7.05E-05	0.000226521	-0.441861049	0.441861049	M1	Male	trans
cg09650895_RN7SL384P	7.05E-05	0.000226521	-0.34430189	0.34430189	M1	Male	trans
cg16309990_RPS12P31	7.05E-05	0.000226521	-0.757837927	0.757837927	M1	Male	trans
cg20983125_GBP7	7.05E-05	0.000226523	-0.60903702	0.60903702	M1	Male	trans
cg07850274_NIPBL	7.05E-05	0.000226523	-0.705935655	0.705935655	M1	Male	trans
cg08229224_CDC27	7.05E-05	0.000226526	-0.487083651	0.487083651	M1	Male	trans
cg10803871_LINC00454	7.05E-05	0.000226526	-0.746602853	0.746602853	M1	Male	trans
cg21226442_MXRA5Y	7.05E-05	0.000226526	-0.541383259	0.541383259	M1	Male	trans
cg18474443_ENSG00000237539	7.05E-05	0.000226526	-1.168859499	1.168859499	M1	Male	trans
cg27459981_AK7	7.05E-05	0.000226526	0.485719764	0.485719764	M1	Male	trans
cg06825375_ENSG00000233478	7.05E-05	0.000226526	0.862151583	0.862151583	M1	Male	trans
cg14014665_CCDC182	7.05E-05	0.000226527	-0.381252513	0.381252513	M1	Male	trans
cg17013778_RNMTL1P2	7.05E-05	0.000226527	-0.868793931	0.868793931	M1	Male	trans
cg27015302_LINC00332	7.05E-05	0.000226529	-1.071973605	1.071973605	M1	Male	trans
cg18634516_NDP	7.05E-05	0.000226535	-0.617499828	0.617499828	M1	Male	trans
cg13436192_FOXN3P2	7.05E-05	0.000226535	-0.537842913	0.537842913	M1	Male	trans
cg00530579_ENSG00000217004	7.05E-05	0.000226538	-0.507140663	0.507140663	M1	Male	trans
cg03480243_NUCKS1P1	7.05E-05	0.000226542	-0.613801921	0.613801921	M1	Male	trans
cg26486246_MUC5AC	7.05E-05	0.000226542	-0.905826739	0.905826739	M1	Male	trans
cg11086960_MICOS10	7.05E-05	0.000226542	-0.692054489	0.692054489	M1	Male	trans
cg08183793_LINC00710	7.05E-05	0.000226545	-0.839915096	0.839915096	M1	Male	trans
cg20784955_EEF1A2	7.05E-05	0.000226549	-2.285427967	2.285427967	M1	Male	trans
cg15113413_INPP5B	7.05E-05	0.000226549	-1.037324104	1.037324104	M1	Male	trans
cg07729440_COL4A2	7.05E-05	0.00022655	-0.614539681	0.614539681	M1	Male	trans
cg19408449_RPL4P2	7.05E-05	0.000226551	-0.426982641	0.426982641	M1	Male	trans
cg14409406_CAND1	7.05E-05	0.000226551	-0.611215188	0.611215188	M1	Male	trans
cg27015302_SLITRK5	7.05E-05	0.000226551	-1.270885476	1.270885476	M1	Male	trans
cg15331855_MIR199A1	7.05E-05	0.000226553	0.762270075	0.762270075	M1	Male	trans
cg12520327_ENSG00000235574	7.05E-05	0.000226554	0.97287158	0.97287158	M1	Male	trans
cg26788903_SLC6A19	7.05E-05	0.000226555	-0.800909703	0.800909703	M1	Male	trans
cg03775628_IGHA2	7.05E-05	0.000226556	-1.032247175	1.032247175	M1	Male	trans
cg15609186_FLG	7.05E-05	0.000226557	0.456119924	0.456119924	M1	Male	trans
cg12403457_SLCO4A1	7.05E-05	0.000226557	0.576496758	0.576496758	M1	Male	trans
cg09074299_ENSG00000228259	7.05E-05	0.000226557	-0.966234544	0.966234544	M1	Male	trans
cg08860190_ENSG00000221857	7.05E-05	0.000226557	-0.57756338	0.57756338	M1	Male	trans
cg13799853_ENSG00000233230	7.05E-05	0.000226557	0.525736495	0.525736495	M1	Male	trans
cg11002721_NPM1P31	7.05E-05	0.000226558	-0.929887136	0.929887136	M1	Male	trans
cg22253653_SPDYE2	7.06E-05	0.00022656	-0.414137664	0.414137664	M1	Male	trans
cg04768387_RN7SL824P	7.06E-05	0.000226561	-0.431867734	0.431867734	M1	Male	trans
cg25531986_IGHV3-47	7.06E-05	0.000226561	-0.372248027	0.372248027	M1	Male	trans
cg17971947_ENSG00000236545	7.06E-05	0.000226562	-0.87145258	0.87145258	M1	Male	trans
cg02385593_PSKH2	7.06E-05	0.000226564	-0.380580839	0.380580839	M1	Male	trans
cg07601093_MNS1	7.06E-05	0.000226567	0.844112374	0.844112374	M1	Male	trans
cg07850274_ZNF721	7.06E-05	0.000226569	-0.683955826	0.683955826	M1	Male	trans
cg19271242_PLAU	7.06E-05	0.00022657	-0.319076284	0.319076284	M1	Male	trans
cg07888738_NUP35P1	7.06E-05	0.00022657	0.56595237	0.56595237	M1	Male	trans
cg03214444_GUSBP5	7.06E-05	0.00022657	-0.794784655	0.794784655	M1	Male	trans
cg14710552_RN7SL79P	7.06E-05	0.000226574	0.392225704	0.392225704	M1	Male	trans
cg16962558_MRPL50P4	7.06E-05	0.000226578	-0.826036751	0.826036751	M1	Male	trans
cg12836961_FGF19	7.06E-05	0.000226589	-0.650759587	0.650759587	M1	Male	trans
cg13546658_RN7SKP118	7.06E-05	0.00022659	0.280606458	0.280606458	M1	Male	trans
cg20681578_ZDHHC20P2	7.06E-05	0.00022659	2.812067006	2.812067006	M1	Male	trans
cg07264993_RAB10	7.06E-05	0.000226594	-0.486914274	0.486914274	M1	Male	trans
cg24756631_ENSG00000226345	7.06E-05	0.000226596	0.784005366	0.784005366	M1	Male	trans
cg03958058_ENSG00000231119	7.06E-05	0.000226596	-0.477376099	0.477376099	M1	Male	trans
cg12494488_DUXAP9	7.06E-05	0.000226598	-0.654260379	0.654260379	M1	Male	trans
cg14677912_ENSG00000228286	7.06E-05	0.000226602	0.610640741	0.610640741	M1	Male	trans
cg26841611_USP17L27	7.06E-05	0.000226607	-0.513275807	0.513275807	M1	Male	trans
cg15005421_IFITM3P2	7.06E-05	0.000226614	-0.699555465	0.699555465	M1	Male	trans
cg16156113_PPP1R8P1	7.06E-05	0.000226615	-0.400907964	0.400907964	M1	Male	trans
cg03926165_TRAJ54	7.06E-05	0.000226617	-0.915106881	0.915106881	M1	Male	trans
cg11444278_ENSG00000230428	7.06E-05	0.000226619	0.440187845	0.440187845	M1	Male	trans
cg06377473_LINC00434	7.06E-05	0.000226619	0.449986795	0.449986795	M1	Male	trans
cg01346252_NDUFB9P2	7.06E-05	0.00022662	-0.8947024	0.8947024	M1	Male	trans
cg17400905_SNRPD2P2	7.06E-05	0.000226625	0.230593979	0.230593979	M1	Male	trans
cg03922834_TCEAL6	7.06E-05	0.000226627	0.471817237	0.471817237	M1	Male	trans
cg01357585_LINC02840	7.06E-05	0.000226628	0.798068599	0.798068599	M1	Male	trans
cg08229224_RNASEH1	7.06E-05	0.000226628	-0.451541959	0.451541959	M1	Male	trans
cg25299507_NF1P5	7.06E-05	0.000226629	-0.320181358	0.320181358	M1	Male	trans
cg25299507_IFNA10	7.06E-05	0.000226629	-0.599099668	0.599099668	M1	Male	trans
cg07330196_GPALPP1	7.06E-05	0.000226629	-0.819717504	0.819717504	M1	Male	trans
cg15128141_LINC01886	7.06E-05	0.000226629	0.502512907	0.502512907	M1	Male	trans
cg19477551_AP1S2P1	7.06E-05	0.00022663	0.794729993	0.794729993	M1	Male	trans
cg22890620_SHISA3	7.06E-05	0.00022663	-0.422491034	0.422491034	M1	Male	trans
cg13339009_MAGI2-AS2	7.06E-05	0.00022663	-0.52555117	0.52555117	M1	Male	trans
cg01558110_ELOCP30	7.06E-05	0.000226634	-0.907584919	0.907584919	M1	Male	trans
cg13632595_SNORD115-22	7.06E-05	0.000226634	0.524733879	0.524733879	M1	Male	trans
cg24366036_SNORA9B	7.06E-05	0.000226634	-0.549800648	0.549800648	M1	Male	trans
cg13655986_SUSD2	7.06E-05	0.000226638	-0.611579389	0.611579389	M1	Male	trans
cg23151860_VPS9D1	7.06E-05	0.000226638	-0.798575831	0.798575831	M1	Male	trans
cg10064029_TDGF1P3	7.06E-05	0.00022664	-0.925931751	0.925931751	M1	Male	trans
cg23503501_LECT2	7.06E-05	0.00022664	-0.744249864	0.744249864	M1	Male	trans
cg04900782_MTHFD2P3	7.06E-05	0.00022664	-0.310642524	0.310642524	M1	Male	trans
cg02671217_ZFP91	7.06E-05	0.00022664	-0.543454303	0.543454303	M1	Male	trans
cg11674404_SEPHS1	7.06E-05	0.00022664	-0.437752603	0.437752603	M1	Male	trans
cg05368609_FAM90A1	7.06E-05	0.00022664	-0.561828858	0.561828858	M1	Male	trans
cg25261181_ID3	7.06E-05	0.00022664	0.56524905	0.56524905	M1	Male	trans
cg09052854_VTA1P1	7.06E-05	0.000226641	0.589970646	0.589970646	M1	Male	trans
cg24014805_LINC00479	7.06E-05	0.000226642	-0.870889148	0.870889148	M1	Male	trans
cg17218510_SLC29A4	7.06E-05	0.000226647	-0.670076001	0.670076001	M1	Male	trans
cg07330196_RNA5SP294	7.06E-05	0.000226652	-0.834265272	0.834265272	M1	Male	trans
cg24520968_ZNF705A	7.06E-05	0.000226657	-0.555405188	0.555405188	M1	Male	trans
cg02514711_IL9RP2	7.06E-05	0.000226664	0.415319228	0.415319228	M1	Male	trans
cg08324397_KCNN1	7.06E-05	0.000226668	-0.543019898	0.543019898	M1	Male	trans
cg14584450_RNY3P1	7.06E-05	0.000226668	-0.458537889	0.458537889	M1	Male	trans
cg15113413_CHL1-AS1	7.06E-05	0.000226668	-0.980026257	0.980026257	M1	Male	trans
cg20695805_OR51J1	7.06E-05	0.000226668	0.561342758	0.561342758	M1	Male	trans
cg05619116_RNA5SP242	7.06E-05	0.000226672	0.264444002	0.264444002	M1	Male	trans
cg16156113_SNORD12	7.06E-05	0.000226673	-0.293605737	0.293605737	M1	Male	trans
cg18851673_HBZ	7.06E-05	0.000226681	-0.762090577	0.762090577	M1	Male	trans
cg18266472_SAMD5	7.06E-05	0.000226681	1.307166874	1.307166874	M1	Male	trans
cg08574629_TRGVA	7.06E-05	0.000226681	0.610550657	0.610550657	M1	Male	trans
cg11425656_TMEM210	7.06E-05	0.000226682	-0.437843547	0.437843547	M1	Male	trans
cg03775628_OFD1P6Y	7.06E-05	0.000226682	-1.130195881	1.130195881	M1	Male	trans
cg26971256_LINC01052	7.06E-05	0.000226682	-0.721376421	0.721376421	M1	Male	trans
cg13844904_TRBV25OR9-2	7.06E-05	0.000226683	-0.437605667	0.437605667	M1	Male	trans
cg26742320_CCL17	7.06E-05	0.000226686	-0.581350656	0.581350656	M1	Male	trans
cg07424927_TIGD7	7.06E-05	0.000226687	0.74124908	0.74124908	M1	Male	trans
cg02674186_TINAG	7.06E-05	0.000226688	-0.656464384	0.656464384	M1	Male	trans
cg04043873_REXO1L1P	7.06E-05	0.000226688	-0.960874645	0.960874645	M1	Male	trans
cg12589350_AADACL4	7.06E-05	0.000226688	-0.584701039	0.584701039	M1	Male	trans
cg12846784_ENSG00000227098	7.06E-05	0.000226688	-0.784651094	0.784651094	M1	Male	trans
cg17348378_CDX1	7.06E-05	0.000226688	-0.806135323	0.806135323	M1	Male	trans
cg09981313_SDCBP2	7.06E-05	0.000226688	-0.648194969	0.648194969	M1	Male	trans
cg25215565_FTO	7.06E-05	0.000226688	-0.507844993	0.507844993	M1	Male	trans
cg00845152_RN7SL299P	7.06E-05	0.000226688	-0.873565685	0.873565685	M1	Male	trans
cg00845152_RN7SL201P	7.06E-05	0.000226688	-0.873565685	0.873565685	M1	Male	trans
cg00845152_MARK2P14	7.06E-05	0.000226688	-0.873565685	0.873565685	M1	Male	trans
cg00845152_MARK2P10	7.06E-05	0.000226688	-0.873565685	0.873565685	M1	Male	trans
cg00845152_RNF2P1	7.06E-05	0.000226688	-0.202442368	0.202442368	M1	Male	trans
cg00845152_ENSG00000229395	7.06E-05	0.000226688	-0.873565685	0.873565685	M1	Male	trans
cg00845152_RN7SKP27	7.06E-05	0.000226688	-0.620004802	0.620004802	M1	Male	trans
cg00845152_TPT1P2	7.06E-05	0.000226688	-0.391833163	0.391833163	M1	Male	trans
cg00845152_RPL7AP7	7.06E-05	0.000226688	-0.508131364	0.508131364	M1	Male	trans
cg00845152_LINC02643	7.06E-05	0.000226688	-0.278944921	0.278944921	M1	Male	trans
cg00845152_MIR1237	7.06E-05	0.000226688	-0.391833163	0.391833163	M1	Male	trans
cg00845152_ENSG00000214210	7.06E-05	0.000226688	-0.666733963	0.666733963	M1	Male	trans
cg00845152_ENSG00000226169	7.06E-05	0.000226688	-0.620004802	0.620004802	M1	Male	trans
cg00845152_ENSG00000239674	7.06E-05	0.000226688	-0.508131364	0.508131364	M1	Male	trans
cg00845152_ENSG00000220076	7.06E-05	0.000226688	-0.293124999	0.293124999	M1	Male	trans
cg22629903_ENSG00000213279	7.06E-05	0.000226688	0.87202901	0.87202901	M1	Male	trans
cg25452068_BEST2	7.06E-05	0.000226688	0.676741133	0.676741133	M1	Male	trans
cg22052629_ACAT2	7.06E-05	0.000226688	-0.616116707	0.616116707	M1	Male	trans
cg13258697_RPS15AP3	7.06E-05	0.000226688	-1.227434665	1.227434665	M1	Male	trans
cg00893657_CLEC4G	7.06E-05	0.000226696	-0.476173937	0.476173937	M1	Male	trans
cg24711324_CMTM4	7.06E-05	0.000226698	-0.582561007	0.582561007	M1	Male	trans
cg05400388_SLC25A1P3	7.06E-05	0.000226699	-0.79272746	0.79272746	M1	Male	trans
cg05123276_PKD1P2	7.06E-05	0.000226699	-0.637341924	0.637341924	M1	Male	trans
cg23740067_TRAV20	7.06E-05	0.000226699	-0.945289334	0.945289334	M1	Male	trans
cg20369775_ENSG00000224100	7.06E-05	0.0002267	0.498389919	0.498389919	M1	Male	trans
cg20757966_CASR	7.06E-05	0.000226703	-0.807142409	0.807142409	M1	Male	trans
cg14677912_FAM110D	7.06E-05	0.000226709	0.559564202	0.559564202	M1	Male	trans
cg21888978_ENSG00000237127	7.06E-05	0.000226712	-0.983630986	0.983630986	M1	Male	trans
cg04665311_PEG10	7.06E-05	0.000226714	-0.443549593	0.443549593	M1	Male	trans
cg15998127_RPL7P12	7.06E-05	0.000226714	-0.466728314	0.466728314	M1	Male	trans
cg16963484_ENSG00000227413	7.06E-05	0.000226714	-0.412513747	0.412513747	M1	Male	trans
cg26162637_LINC02877	7.06E-05	0.000226714	-0.519883714	0.519883714	M1	Male	trans
cg16963484_TPT1P3	7.06E-05	0.000226714	-0.425042911	0.425042911	M1	Male	trans
cg22451117_ENSG00000240056	7.06E-05	0.000226714	-0.470135321	0.470135321	M1	Male	trans
cg11086960_LETM2	7.06E-05	0.000226715	-0.752091545	0.752091545	M1	Male	trans
cg13045265_RNU6-972P	7.06E-05	0.000226715	-0.883285594	0.883285594	M1	Male	trans
cg09830308_NRSN2-AS1	7.06E-05	0.000226716	0.452322207	0.452322207	M1	Male	trans
cg09755512_CENPVL3	7.06E-05	0.000226716	-0.272097675	0.272097675	M1	Male	trans
cg06880615_ENSG00000225931	7.06E-05	0.000226717	-0.514524864	0.514524864	M1	Male	trans
cg09456758_RAET1K	7.06E-05	0.000226718	0.670781383	0.670781383	M1	Male	trans
cg15712577_SNORD115-22	7.06E-05	0.000226718	-0.333180073	0.333180073	M1	Male	trans
cg12051233_UGT3A1	7.06E-05	0.000226719	-0.37460187	0.37460187	M1	Male	trans
cg22152156_GC	7.06E-05	0.000226719	-0.640399807	0.640399807	M1	Male	trans
cg16476700_IQCF1	7.06E-05	0.000226719	-0.823290665	0.823290665	M1	Male	trans
cg00607058_ENSG00000205830	7.06E-05	0.000226719	0.638595731	0.638595731	M1	Male	trans
cg17201960_SLC25A41	7.06E-05	0.000226722	-0.533587766	0.533587766	M1	Male	trans
cg10723869_LRRIQ1	7.06E-05	0.000226725	-0.400881633	0.400881633	M1	Male	trans
cg24604127_LINC01803	7.06E-05	0.000226727	-0.457693374	0.457693374	M1	Male	trans
cg10729426_ENSG00000227717	7.06E-05	0.000226728	0.715867638	0.715867638	M1	Male	trans
cg23328066_RTCA-AS1	7.06E-05	0.000226728	-1.596504138	1.596504138	M1	Male	trans
cg01160724_OSTCP5	7.06E-05	0.000226728	-0.61385322	0.61385322	M1	Male	trans
cg26150096_N4BP3	7.06E-05	0.000226728	0.66871568	0.66871568	M1	Male	trans
cg22548845_ENSG00000234001	7.06E-05	0.000226732	-0.689005163	0.689005163	M1	Male	trans
cg20695805_RN7SL329P	7.06E-05	0.000226733	0.472730743	0.472730743	M1	Male	trans
cg09472901_RNU4-33P	7.06E-05	0.000226733	-0.473956598	0.473956598	M1	Male	trans
cg03179052_PLCL2	7.06E-05	0.000226737	-1.3000296	1.3000296	M1	Male	trans
cg07264993_ZDHHC21	7.06E-05	0.000226738	-0.431890148	0.431890148	M1	Male	trans
cg01776479_AZGP1	7.06E-05	0.000226738	-0.611910914	0.611910914	M1	Male	trans
cg01016056_ICAM5	7.06E-05	0.000226743	-0.561532608	0.561532608	M1	Male	trans
cg15251010_PUS7L	7.06E-05	0.000226744	-0.944854193	0.944854193	M1	Male	trans
cg01972167_KCNK18	7.06E-05	0.000226745	-0.736399569	0.736399569	M1	Male	trans
cg11541881_RNU1-2	7.06E-05	0.000226745	-0.667766096	0.667766096	M1	Male	trans
cg19147015_FREM3	7.06E-05	0.000226746	-0.530317169	0.530317169	M1	Male	trans
cg27421102_SLC17A7	7.06E-05	0.000226747	1.018673258	1.018673258	M1	Male	trans
cg04206665_ID3	7.06E-05	0.00022676	1.083590922	1.083590922	M1	Male	trans
cg07850274_SMAD2	7.06E-05	0.000226765	-0.642115691	0.642115691	M1	Male	trans
cg16596598_TRAJ48	7.06E-05	0.000226766	-0.409791393	0.409791393	M1	Male	trans
cg22621745_C5orf46	7.06E-05	0.000226774	0.610889126	0.610889126	M1	Male	trans
cg04970495_CCDC12P1	7.06E-05	0.000226774	-0.748888052	0.748888052	M1	Male	trans
cg10548700_RPL23AP12	7.06E-05	0.000226779	0.471996109	0.471996109	M1	Male	trans
cg09435249_ENSG00000238260	7.06E-05	0.00022678	-0.729820849	0.729820849	M1	Male	trans
cg22168087_LINC01237	7.06E-05	0.000226783	0.612393057	0.612393057	M1	Male	trans
cg07096305_ERP44	7.06E-05	0.000226783	0.541369097	0.541369097	M1	Male	trans
cg21781761_SIRPB2	7.06E-05	0.000226783	-0.333941911	0.333941911	M1	Male	trans
cg24171294_TRAV8-4	7.06E-05	0.000226783	0.620014172	0.620014172	M1	Male	trans
cg13795336_LINC01038	7.07E-05	0.000226789	-0.41088665	0.41088665	M1	Male	trans
cg06727632_ENSG00000179755	7.07E-05	0.00022679	-0.615691305	0.615691305	M1	Male	trans
cg07793432_TRDMT1	7.07E-05	0.000226791	-0.726006013	0.726006013	M1	Male	trans
cg03208970_CHIAP1	7.07E-05	0.000226791	0.869484091	0.869484091	M1	Male	trans
cg15985500_RFPL4AL1	7.07E-05	0.000226792	-0.681468943	0.681468943	M1	Male	trans
cg22595097_ENSG00000233017	7.07E-05	0.000226792	-0.729488159	0.729488159	M1	Male	trans
cg06955954_SNORD115-20	7.07E-05	0.000226795	-0.623418348	0.623418348	M1	Male	trans
cg01124926_RN7SL255P	7.07E-05	0.000226798	-0.802859755	0.802859755	M1	Male	trans
cg14035247_ENSG00000213579	7.07E-05	0.0002268	-0.478025237	0.478025237	M1	Male	trans
cg22183057_ENTR1P2	7.07E-05	0.000226803	-0.717793302	0.717793302	M1	Male	trans
cg06169048_CSF2	7.07E-05	0.000226806	-0.368570471	0.368570471	M1	Male	trans
cg23877043_ENSG00000217825	7.07E-05	0.000226807	-0.337516211	0.337516211	M1	Male	trans
cg26337592_IGF2	7.07E-05	0.000226809	0.453731707	0.453731707	M1	Male	trans
cg00305285_RN7SL499P	7.07E-05	0.000226815	-0.495524586	0.495524586	M1	Male	trans
cg17509836_TFDP1P1	7.07E-05	0.000226815	-0.721677703	0.721677703	M1	Male	trans
cg15672365_GAPDHP14	7.07E-05	0.000226815	-0.540408634	0.540408634	M1	Male	trans
cg11868136_LINC01360	7.07E-05	0.000226816	-0.422256476	0.422256476	M1	Male	trans
cg05713971_ADAMTS9-AS1	7.07E-05	0.000226817	0.607565963	0.607565963	M1	Male	trans
cg04665311_SGCE	7.07E-05	0.000226817	-0.557079501	0.557079501	M1	Male	trans
cg21247923_SLC8B1	7.07E-05	0.000226817	0.581016154	0.581016154	M1	Male	trans
cg04054096_LINC00269	7.07E-05	0.000226817	-0.429451448	0.429451448	M1	Male	trans
cg02807047_PIGCP1	7.07E-05	0.000226819	0.664844558	0.664844558	M1	Male	trans
cg03549208_ZBTB20-AS1	7.07E-05	0.00022682	-0.565191537	0.565191537	M1	Male	trans
cg04900782_ENSG00000203266	7.07E-05	0.00022682	-0.35535732	0.35535732	M1	Male	trans
cg16156113_ENSG00000227257	7.07E-05	0.00022682	-0.400794095	0.400794095	M1	Male	trans
cg22168087_ENSG00000232611	7.07E-05	0.00022682	0.618135802	0.618135802	M1	Male	trans
cg07833852_ENSG00000239227	7.07E-05	0.00022682	-0.462777864	0.462777864	M1	Male	trans
cg02593734_SLC5A7	7.07E-05	0.000226824	-0.885151603	0.885151603	M1	Male	trans
cg14227773_LMOD2	7.07E-05	0.000226828	-0.608970181	0.608970181	M1	Male	trans
cg10568558_SALL1	7.07E-05	0.000226828	-0.577880021	0.577880021	M1	Male	trans
cg09809224_ENSG00000235820	7.07E-05	0.000226833	-0.449715234	0.449715234	M1	Male	trans
cg03206304_ENSG00000243679	7.07E-05	0.000226833	-0.828729903	0.828729903	M1	Male	trans
cg01764107_ENSG00000229203	7.07E-05	0.000226833	-0.721542285	0.721542285	M1	Male	trans
cg11086960_UBL3	7.07E-05	0.000226833	-0.702486622	0.702486622	M1	Male	trans
cg24014805_RN7SL392P	7.07E-05	0.000226834	-0.674654734	0.674654734	M1	Male	trans
cg05293861_COL6A3	7.07E-05	0.000226834	0.719746644	0.719746644	M1	Male	trans
cg26764761_TRBJ2-2	7.07E-05	0.000226835	-0.491726581	0.491726581	M1	Male	trans
cg04457964_ASB17	7.07E-05	0.000226835	-1.215284585	1.215284585	M1	Male	trans
cg16873130_SNORD115-8	7.07E-05	0.000226836	-0.472792106	0.472792106	M1	Male	trans
cg23151860_RSL24D1	7.07E-05	0.000226839	0.828746131	0.828746131	M1	Male	trans
cg13229245_ENSG00000230490	7.07E-05	0.000226843	0.413932368	0.413932368	M1	Male	trans
cg17779085_RNF222	7.07E-05	0.000226843	-1.295978295	1.295978295	M1	Male	trans
cg11023174_MRPL42P4	7.07E-05	0.000226846	-0.565284749	0.565284749	M1	Male	trans
cg07096305_HYKK	7.07E-05	0.000226846	0.555452961	0.555452961	M1	Male	trans
cg02863594_RAB15	7.07E-05	0.00022685	0.452993862	0.452993862	M1	Male	trans
cg13237021_NDUFB4P3	7.07E-05	0.000226851	-0.698683477	0.698683477	M1	Male	trans
cg03106914_SLC2A14	7.07E-05	0.000226851	-0.14614159	0.14614159	M1	Male	trans
cg07850274_EIF4EP2	7.07E-05	0.000226851	-0.667836244	0.667836244	M1	Male	trans
cg20861237_GPS2	7.07E-05	0.000226851	-0.584048693	0.584048693	M1	Male	trans
cg06287371_GPR62	7.07E-05	0.000226853	-0.649212247	0.649212247	M1	Male	trans
cg03151529_HMGN1P35	7.07E-05	0.000226858	0.884958905	0.884958905	M1	Male	trans
cg24169118_ZIK1P1	7.07E-05	0.000226859	-0.414575356	0.414575356	M1	Male	trans
cg06711306_PCMTD1P3	7.07E-05	0.000226859	0.701601526	0.701601526	M1	Male	trans
cg12565985_GOLGA8F	7.07E-05	0.000226859	-0.414075977	0.414075977	M1	Male	trans
cg04887104_TSPAN18	7.07E-05	0.000226862	-0.872973407	0.872973407	M1	Male	trans
cg16422816_CTF2P	7.07E-05	0.000226865	-0.52539917	0.52539917	M1	Male	trans
cg23383887_LYPLAL1-DT	7.07E-05	0.000226867	-0.954896239	0.954896239	M1	Male	trans
cg04621455_RPL37P12	7.07E-05	0.000226867	-0.851253965	0.851253965	M1	Male	trans
cg22052629_NAPB	7.07E-05	0.000226867	-0.548711329	0.548711329	M1	Male	trans
cg19009469_SNORA70	7.07E-05	0.000226867	-0.239865634	0.239865634	M1	Male	trans
cg23194886_RPSAP8	7.07E-05	0.000226869	-0.957280059	0.957280059	M1	Male	trans
cg17608345_ENSG00000225741	7.07E-05	0.000226872	-0.511296742	0.511296742	M1	Male	trans
cg05889858_ID1	7.07E-05	0.000226873	0.893468389	0.893468389	M1	Male	trans
cg06491827_RADX	7.07E-05	0.000226873	-0.628031988	0.628031988	M1	Male	trans
cg17839232_KRT18P39	7.07E-05	0.000226873	-0.484571615	0.484571615	M1	Male	trans
cg11960435_DLX5	7.07E-05	0.000226877	-0.584487214	0.584487214	M1	Male	trans
cg11056334_ARCN1	7.07E-05	0.00022688	-0.369836009	0.369836009	M1	Male	trans
cg26066589_ISLR2	7.07E-05	0.00022688	0.542895496	0.542895496	M1	Male	trans
cg26378518_ENSG00000224469	7.07E-05	0.00022688	1.562228179	1.562228179	M1	Male	trans
cg20748012_TNFRSF1B	7.07E-05	0.00022688	-0.291915811	0.291915811	M1	Male	trans
cg05005609_SLC6A20	7.07E-05	0.000226882	0.387229889	0.387229889	M1	Male	trans
cg01877776_FAM136BP	7.07E-05	0.000226882	-0.345701085	0.345701085	M1	Male	trans
cg07850274_NAE1	7.07E-05	0.000226882	-0.651148417	0.651148417	M1	Male	trans
cg16271481_RNU1-64P	7.07E-05	0.000226882	-1.329517266	1.329517266	M1	Male	trans
cg25590983_YPEL4	7.07E-05	0.000226882	0.900801589	0.900801589	M1	Male	trans
cg08870961_NF1P6	7.07E-05	0.000226882	-0.373739508	0.373739508	M1	Male	trans
cg23587192_CTCFL	7.07E-05	0.000226882	-0.728198428	0.728198428	M1	Male	trans
cg09022213_MXRA8	7.07E-05	0.000226882	0.510296343	0.510296343	M1	Male	trans
cg11056334_STAM	7.07E-05	0.000226882	-0.368246447	0.368246447	M1	Male	trans
cg14054162_LINC02030	7.07E-05	0.000226882	-0.866816165	0.866816165	M1	Male	trans
cg18754417_RNU6-1241P	7.07E-05	0.000226882	-0.967901733	0.967901733	M1	Male	trans
cg14947411_RNY4P9	7.07E-05	0.000226882	-0.386399121	0.386399121	M1	Male	trans
cg17454173_EEF1B2P2	7.07E-05	0.000226882	-0.980653178	0.980653178	M1	Male	trans
cg12836961_GAPDHP29	7.07E-05	0.000226882	-0.585310616	0.585310616	M1	Male	trans
cg12836961_OR10J6P	7.07E-05	0.000226882	-0.463073862	0.463073862	M1	Male	trans
cg12836961_HOXD4	7.07E-05	0.000226882	-0.463073862	0.463073862	M1	Male	trans
cg12836961_LINC00620	7.07E-05	0.000226882	-0.463073862	0.463073862	M1	Male	trans
cg12836961_LINC01621	7.07E-05	0.000226882	-0.296208158	0.296208158	M1	Male	trans
cg12836961_PIP5K1P2	7.07E-05	0.000226882	-0.463073862	0.463073862	M1	Male	trans
cg12836961_MYL6P3	7.07E-05	0.000226882	-0.463073862	0.463073862	M1	Male	trans
cg12836961_RPL21P92	7.07E-05	0.000226882	-0.463073862	0.463073862	M1	Male	trans
cg12836961_ENSG00000216519	7.07E-05	0.000226882	-0.35345876	0.35345876	M1	Male	trans
cg12836961_ENSG00000230226	7.07E-05	0.000226882	-0.216352887	0.216352887	M1	Male	trans
cg12836961_ENSG00000231189	7.07E-05	0.000226882	-0.43786282	0.43786282	M1	Male	trans
cg12836961_ENSG00000235756	7.07E-05	0.000226882	-0.585310616	0.585310616	M1	Male	trans
cg12836961_DNAJC5G	7.07E-05	0.000226882	-0.652455327	0.652455327	M1	Male	trans
cg12836961_HOXD10	7.07E-05	0.000226882	-0.652455327	0.652455327	M1	Male	trans
cg12836961_RNU1-133P	7.07E-05	0.000226882	-0.353885489	0.353885489	M1	Male	trans
cg12836961_LINC00608	7.07E-05	0.000226882	-0.652455327	0.652455327	M1	Male	trans
cg12836961_SLC18A3	7.07E-05	0.000226882	-0.103317817	0.103317817	M1	Male	trans
cg12836961_FRG2B	7.07E-05	0.000226882	-0.104895692	0.104895692	M1	Male	trans
cg12836961_HOXC13	7.07E-05	0.000226882	-0.62035357	0.62035357	M1	Male	trans
cg12836961_HMGN2P39	7.07E-05	0.000226882	-0.652455327	0.652455327	M1	Male	trans
cg12836961_HSP90AB6P	7.07E-05	0.000226882	-0.652455327	0.652455327	M1	Male	trans
cg12836961_SNORD115-27	7.07E-05	0.000226882	-0.332896261	0.332896261	M1	Male	trans
cg12836961_FGF21	7.07E-05	0.000226882	-0.634792205	0.634792205	M1	Male	trans
cg12836961_GTF3C6P1	7.07E-05	0.000226882	-0.652455327	0.652455327	M1	Male	trans
cg12836961_ENSG00000226141	7.07E-05	0.000226882	-0.321513187	0.321513187	M1	Male	trans
cg12836961_ENSG00000228496	7.07E-05	0.000226882	-0.652455327	0.652455327	M1	Male	trans
cg12836961_ENSG00000233031	7.07E-05	0.000226882	-0.652455327	0.652455327	M1	Male	trans
cg12836961_RPL21P133	7.07E-05	0.000226882	-0.652455327	0.652455327	M1	Male	trans
cg12836961_ENSG00000243016	7.07E-05	0.000226882	-0.652455327	0.652455327	M1	Male	trans
cg12836961_ENSG00000231714	7.07E-05	0.000226882	-0.329913969	0.329913969	M1	Male	trans
cg16775224_NFKB2	7.07E-05	0.000226882	0.502053329	0.502053329	M1	Male	trans
cg15664152_C2orf16	7.07E-05	0.000226885	0.741375472	0.741375472	M1	Male	trans
cg16156113_IGKV1-16	7.07E-05	0.000226886	-0.538369606	0.538369606	M1	Male	trans
cg02792740_SLC4A4	7.07E-05	0.00022689	0.459696559	0.459696559	M1	Male	trans
cg20680669_ENSG00000229957	7.07E-05	0.000226892	-0.690139776	0.690139776	M1	Male	trans
cg20126741_ENSG00000187812	7.07E-05	0.000226895	-0.649285417	0.649285417	M1	Male	trans
cg10836755_RN7SL477P	7.07E-05	0.000226901	-0.905892206	0.905892206	M1	Male	trans
cg02327812_FABP5P15	7.07E-05	0.000226904	-0.61959316	0.61959316	M1	Male	trans
cg25706257_ENSG00000228426	7.07E-05	0.000226905	-0.523051747	0.523051747	M1	Male	trans
cg13395017_TRBV7-5	7.07E-05	0.000226908	-0.461540824	0.461540824	M1	Male	trans
cg12822242_PMS2CL	7.07E-05	0.000226911	-0.656118602	0.656118602	M1	Male	trans
cg02838089_INO80B	7.07E-05	0.000226912	-1.16136566	1.16136566	M1	Male	trans
cg10295807_NPIPA5	7.07E-05	0.000226914	-0.551692794	0.551692794	M1	Male	trans
cg08266644_PPP1R2C	7.07E-05	0.000226916	-0.644371873	0.644371873	M1	Male	trans
cg16734451_MUC21	7.07E-05	0.000226917	1.217492437	1.217492437	M1	Male	trans
cg14313932_CA8	7.07E-05	0.00022692	-0.520005523	0.520005523	M1	Male	trans
cg20695032_RNU6ATAC7P	7.07E-05	0.00022692	-0.605066461	0.605066461	M1	Male	trans
cg14357008_ACSM3	7.07E-05	0.000226924	-0.412458198	0.412458198	M1	Male	trans
cg19045070_ENSG00000218410	7.07E-05	0.000226925	-1.237112803	1.237112803	M1	Male	trans
cg08869231_LINC02840	7.07E-05	0.000226928	-0.579878632	0.579878632	M1	Male	trans
cg00216680_ENSG00000224172	7.07E-05	0.000226937	0.791692535	0.791692535	M1	Male	trans
cg08764590_RNU6-468P	7.07E-05	0.000226937	-0.516805526	0.516805526	M1	Male	trans
cg16064295_COX18	7.07E-05	0.000226937	-0.756782524	0.756782524	M1	Male	trans
cg01561629_ZFP57	7.07E-05	0.000226937	-0.371443464	0.371443464	M1	Male	trans
cg07793432_CEP97	7.07E-05	0.000226941	-0.660030026	0.660030026	M1	Male	trans
cg13519900_TACR3	7.07E-05	0.000226943	-0.618757621	0.618757621	M1	Male	trans
cg27204205_SLC9C2	7.07E-05	0.000226945	-1.027286439	1.027286439	M1	Male	trans
cg16140565_SLC12A1	7.07E-05	0.000226948	-0.392331041	0.392331041	M1	Male	trans
cg06502685_PKD2	7.07E-05	0.000226948	-0.429149926	0.429149926	M1	Male	trans
cg02792740_SBDS	7.07E-05	0.00022695	0.58641737	0.58641737	M1	Male	trans
cg22052629_HINT3	7.07E-05	0.00022695	-0.581199755	0.581199755	M1	Male	trans
cg10061851_MIR569	7.07E-05	0.000226951	0.429609612	0.429609612	M1	Male	trans
cg18447344_TPT1P13	7.07E-05	0.000226951	-0.574093046	0.574093046	M1	Male	trans
cg17400905_IL6R-AS1	7.07E-05	0.000226953	0.667658517	0.667658517	M1	Male	trans
cg03570766_OCLNP1	7.07E-05	0.000226953	-0.50003187	0.50003187	M1	Male	trans
cg00137264_RNU6-208P	7.07E-05	0.000226954	-0.652012125	0.652012125	M1	Male	trans
cg14446103_ENSG00000225240	7.07E-05	0.000226957	-0.627820476	0.627820476	M1	Male	trans
cg12852285_PDE6D	7.07E-05	0.000226958	-0.591995474	0.591995474	M1	Male	trans
cg11269444_NICN1	7.07E-05	0.000226962	-0.557150322	0.557150322	M1	Male	trans
cg06846895_RN7SL392P	7.07E-05	0.000226962	-0.460637329	0.460637329	M1	Male	trans
cg06556435_C10orf67	7.07E-05	0.000226964	-0.688862505	0.688862505	M1	Male	trans
cg05154833_ENSG00000218730	7.07E-05	0.000226964	-0.472850713	0.472850713	M1	Male	trans
cg13828701_MRGBP	7.07E-05	0.000226964	0.562598208	0.562598208	M1	Male	trans
cg17866165_RCN1P1	7.07E-05	0.000226964	-0.674437686	0.674437686	M1	Male	trans
cg08888203_PPP1R14BP2	7.07E-05	0.000226966	-0.523383227	0.523383227	M1	Male	trans
cg24856383_RPL17P17	7.07E-05	0.000226971	1.16527983	1.16527983	M1	Male	trans
cg08229224_MMGT1	7.07E-05	0.000226972	-0.512847518	0.512847518	M1	Male	trans
cg23878076_ENSG00000225938	7.07E-05	0.000226978	-0.630265767	0.630265767	M1	Male	trans
cg09616536_ENSG00000240237	7.07E-05	0.000226979	-0.399376352	0.399376352	M1	Male	trans
cg13159372_GGT2	7.07E-05	0.00022698	-0.757405935	0.757405935	M1	Male	trans
cg07833852_SLC1A2	7.07E-05	0.00022698	-0.556951572	0.556951572	M1	Male	trans
cg13841476_CHD5	7.07E-05	0.000226994	-0.556305367	0.556305367	M1	Male	trans
cg07793432_TONSL-AS1	7.08E-05	0.000226999	0.625151414	0.625151414	M1	Male	trans
cg19483581_RPH3A	7.08E-05	0.000227001	-0.717757572	0.717757572	M1	Male	trans
cg05207347_RPS26P21	7.08E-05	0.000227001	-0.299759596	0.299759596	M1	Male	trans
cg26509105_MIR199A1	7.08E-05	0.000227003	0.830429411	0.830429411	M1	Male	trans
cg27245817_NAT1	7.08E-05	0.000227008	-0.748978259	0.748978259	M1	Male	trans
cg22052629_GTF2E2	7.08E-05	0.000227011	-0.546415474	0.546415474	M1	Male	trans
cg23404528_FTH1P16	7.08E-05	0.000227014	0.530078973	0.530078973	M1	Male	trans
cg09499109_LINC01793	7.08E-05	0.000227014	-0.354428248	0.354428248	M1	Male	trans
cg07382923_ITPRID1	7.08E-05	0.000227025	0.418886522	0.418886522	M1	Male	trans
cg11722376_RBP5	7.08E-05	0.000227025	0.665700757	0.665700757	M1	Male	trans
cg08579780_MCHR2-AS1	7.08E-05	0.000227025	-0.632022023	0.632022023	M1	Male	trans
cg22997974_ENSG00000223643	7.08E-05	0.000227025	-0.732132687	0.732132687	M1	Male	trans
cg07472332_TNFSF18	7.08E-05	0.000227028	-0.6592205	0.6592205	M1	Male	trans
cg07850274_SNX13	7.08E-05	0.00022703	-0.708610609	0.708610609	M1	Male	trans
cg07793432_PDE4DIP	7.08E-05	0.000227032	-0.569068778	0.569068778	M1	Male	trans
cg01655658_SAMSN1-AS1	7.08E-05	0.000227038	0.928365366	0.928365366	M1	Male	trans
cg00137264_ENSG00000224493	7.08E-05	0.000227038	-0.633871025	0.633871025	M1	Male	trans
cg26612252_PPARGC1A	7.08E-05	0.000227038	0.347456136	0.347456136	M1	Male	trans
cg02792740_AIG1	7.08E-05	0.000227038	0.571075558	0.571075558	M1	Male	trans
cg10347082_U3	7.08E-05	0.00022704	-0.808528631	0.808528631	M1	Male	trans
cg17097571_ENSG00000226334	7.08E-05	0.00022704	0.647476344	0.647476344	M1	Male	trans
cg22930385_ENSG00000205653	7.08E-05	0.000227041	-0.597672837	0.597672837	M1	Male	trans
cg09221605_ENSG00000237477	7.08E-05	0.000227042	-0.448272802	0.448272802	M1	Male	trans
cg15877096_RN7SKP208	7.08E-05	0.000227044	-1.137356114	1.137356114	M1	Male	trans
cg11850659_MCCD1P1	7.08E-05	0.000227044	-0.769252663	0.769252663	M1	Male	trans
cg03378057_SLCO6A1	7.08E-05	0.000227044	-0.45795725	0.45795725	M1	Male	trans
cg20784955_TRIB3	7.08E-05	0.000227047	-1.785451294	1.785451294	M1	Male	trans
cg15545624_ZNF705G	7.08E-05	0.000227048	0.331876804	0.331876804	M1	Male	trans
cg22168087_LINC01891	7.08E-05	0.000227048	0.664781768	0.664781768	M1	Male	trans
cg00525833_FEN1P1	7.08E-05	0.000227048	-0.568156511	0.568156511	M1	Male	trans
cg27030245_TCP10L3	7.08E-05	0.000227048	0.324437265	0.324437265	M1	Male	trans
cg01470456_CLEC3B	7.08E-05	0.000227048	-0.342802103	0.342802103	M1	Male	trans
cg03378057_LINC00943	7.08E-05	0.000227048	-0.256728988	0.256728988	M1	Male	trans
cg18903150_AHCYP2	7.08E-05	0.000227048	-0.968410328	0.968410328	M1	Male	trans
cg24588582_RPL3	7.08E-05	0.000227048	-0.622504082	0.622504082	M1	Male	trans
cg15901999_POTEF-AS1	7.08E-05	0.000227048	-0.683483564	0.683483564	M1	Male	trans
cg15901999_MTND2P22	7.08E-05	0.000227048	-0.683483564	0.683483564	M1	Male	trans
cg15901999_RNA5SP189	7.08E-05	0.000227048	-0.683483564	0.683483564	M1	Male	trans
cg15901999_RNU6-253P	7.08E-05	0.000227048	-0.683483564	0.683483564	M1	Male	trans
cg15901999_RN7SL586P	7.08E-05	0.000227048	-0.683483564	0.683483564	M1	Male	trans
cg15901999_ENSG00000212565	7.08E-05	0.000227048	-0.149890377	0.149890377	M1	Male	trans
cg15901999_ENSG00000223795	7.08E-05	0.000227048	-0.168129985	0.168129985	M1	Male	trans
cg15901999_ENSG00000226041	7.08E-05	0.000227048	-0.683483564	0.683483564	M1	Male	trans
cg15901999_ENSG00000235047	7.08E-05	0.000227048	-0.683483564	0.683483564	M1	Male	trans
cg15901999_ENSG00000236102	7.08E-05	0.000227048	-0.683483564	0.683483564	M1	Male	trans
cg15901999_RN7SL164P	7.08E-05	0.000227048	-0.610000409	0.610000409	M1	Male	trans
cg15901999_OR1F1	7.08E-05	0.000227048	-0.280769524	0.280769524	M1	Male	trans
cg15901999_MC2R	7.08E-05	0.000227048	-0.229342936	0.229342936	M1	Male	trans
cg15901999_KRTAP8-3P	7.08E-05	0.000227048	-0.485095853	0.485095853	M1	Male	trans
cg15901999_IGLV3-4	7.08E-05	0.000227048	-0.241675905	0.241675905	M1	Male	trans
cg15901999_XRCC6P5	7.08E-05	0.000227048	-0.218248349	0.218248349	M1	Male	trans
cg15901999_ENSG00000234716	7.08E-05	0.000227048	-0.551223568	0.551223568	M1	Male	trans
cg15901999_ENSG00000235243	7.08E-05	0.000227048	-0.280769524	0.280769524	M1	Male	trans
cg15901999_ENSG00000236408	7.08E-05	0.000227048	-0.485095853	0.485095853	M1	Male	trans
cg15901999_ENSG00000241804	7.08E-05	0.000227048	-0.397565337	0.397565337	M1	Male	trans
cg15901999_ENSG00000243296	7.08E-05	0.000227048	-0.485095853	0.485095853	M1	Male	trans
cg15901999_RPL37P15	7.08E-05	0.000227048	-0.613145711	0.613145711	M1	Male	trans
cg15901999_RNY4P27	7.08E-05	0.000227048	-0.613145711	0.613145711	M1	Male	trans
cg09018722_IL1F10	7.08E-05	0.00022705	-0.431435237	0.431435237	M1	Male	trans
cg18481670_SEC13P1	7.08E-05	0.000227053	0.771244316	0.771244316	M1	Male	trans
cg19082069_TP53I3	7.08E-05	0.000227059	0.700194974	0.700194974	M1	Male	trans
cg22939324_SSX5	7.08E-05	0.000227059	1.340675399	1.340675399	M1	Male	trans
cg23151860_PLGRKT	7.08E-05	0.000227059	0.894233326	0.894233326	M1	Male	trans
cg10489798_RNY4P16	7.08E-05	0.000227059	-1.456181205	1.456181205	M1	Male	trans
cg21428780_OR7E148P	7.08E-05	0.000227059	-0.767588857	0.767588857	M1	Male	trans
cg03179052_SULF1	7.08E-05	0.00022706	-1.19236567	1.19236567	M1	Male	trans
cg20821566_ARL6IP4	7.08E-05	0.00022706	0.530792889	0.530792889	M1	Male	trans
cg02782331_MIR362	7.08E-05	0.00022706	-0.716878398	0.716878398	M1	Male	trans
cg12769996_SPZ1	7.08E-05	0.00022706	-0.600913463	0.600913463	M1	Male	trans
cg09745688_ENSG00000231815	7.08E-05	0.00022706	1.026574502	1.026574502	M1	Male	trans
cg16963484_IGHV1-46	7.08E-05	0.00022706	-0.506002213	0.506002213	M1	Male	trans
cg16963484_RPA2	7.08E-05	0.00022706	-0.419530767	0.419530767	M1	Male	trans
cg02525572_SCART1	7.08E-05	0.000227063	-0.491387414	0.491387414	M1	Male	trans
cg09174502_QRFPR	7.08E-05	0.000227064	-0.466131493	0.466131493	M1	Male	trans
cg09422908_ENSG00000236046	7.08E-05	0.000227064	-0.405661124	0.405661124	M1	Male	trans
cg03566291_MPC1L	7.08E-05	0.000227069	-0.601296599	0.601296599	M1	Male	trans
cg14919558_DUSP5P2	7.08E-05	0.000227074	1.77555003	1.77555003	M1	Male	trans
cg04607323_KANK4	7.08E-05	0.000227074	-0.572056313	0.572056313	M1	Male	trans
cg15125392_LRRC53	7.08E-05	0.000227074	-0.804349281	0.804349281	M1	Male	trans
cg00534626_SNORD114-10	7.08E-05	0.000227077	-0.921630666	0.921630666	M1	Male	trans
cg13180315_PMCH	7.08E-05	0.000227077	0.316915763	0.316915763	M1	Male	trans
cg15113413_INTU	7.08E-05	0.000227077	-0.992676102	0.992676102	M1	Male	trans
cg17051704_SLC66A2	7.08E-05	0.000227077	-0.476562683	0.476562683	M1	Male	trans
cg02604403_ENSG00000213851	7.08E-05	0.00022708	1.125759302	1.125759302	M1	Male	trans
cg18136963_LYPLA2P1	7.08E-05	0.000227081	-0.51106826	0.51106826	M1	Male	trans
cg11056334_NCKAP1	7.08E-05	0.000227084	-0.372377912	0.372377912	M1	Male	trans
cg11086960_GAS2L3	7.08E-05	0.000227085	-0.619090807	0.619090807	M1	Male	trans
cg11444278_RPL7P35	7.08E-05	0.000227085	0.331783095	0.331783095	M1	Male	trans
cg07405255_GDPD1	7.08E-05	0.000227091	-0.827822391	0.827822391	M1	Male	trans
cg13292150_RNU7-165P	7.08E-05	0.000227091	-1.104639439	1.104639439	M1	Male	trans
cg04482748_CSN1S2AP	7.08E-05	0.000227091	-0.596276781	0.596276781	M1	Male	trans
cg03872677_ENSG00000235546	7.08E-05	0.000227091	0.736273944	0.736273944	M1	Male	trans
cg22052629_MIR3663HG	7.08E-05	0.000227101	-0.322015218	0.322015218	M1	Male	trans
cg06486190_EGFR-AS1	7.08E-05	0.000227102	-0.539240661	0.539240661	M1	Male	trans
cg23011666_RNA5SP174	7.08E-05	0.000227104	-1.053053789	1.053053789	M1	Male	trans
cg24479590_ENSG00000239986	7.08E-05	0.000227107	0.617457611	0.617457611	M1	Male	trans
cg07258408_ENSG00000228953	7.08E-05	0.000227108	-0.883579638	0.883579638	M1	Male	trans
cg18980548_FDX1P2	7.08E-05	0.000227108	-0.906017755	0.906017755	M1	Male	trans
cg17629244_HBA2	7.08E-05	0.000227109	-1.052824917	1.052824917	M1	Male	trans
cg11086960_PCDHB9	7.08E-05	0.000227111	-0.633747288	0.633747288	M1	Male	trans
cg24711324_ERICH5	7.08E-05	0.000227111	-0.532779447	0.532779447	M1	Male	trans
cg03353560_CTSL3P	7.08E-05	0.000227111	-0.581597304	0.581597304	M1	Male	trans
cg12390516_LINC00348	7.08E-05	0.000227117	0.550421011	0.550421011	M1	Male	trans
cg08148553_CCNB1IP1P1	7.08E-05	0.000227117	0.373375853	0.373375853	M1	Male	trans
cg17571919_SSPOP	7.08E-05	0.000227118	-0.681179855	0.681179855	M1	Male	trans
cg00232388_IGLV3-1	7.08E-05	0.000227118	-0.563455172	0.563455172	M1	Male	trans
cg07914385_AP3B2	7.08E-05	0.00022712	-0.411615936	0.411615936	M1	Male	trans
cg05260298_RNA5SP324	7.08E-05	0.00022712	-0.429935215	0.429935215	M1	Male	trans
cg07414422_DNALI1	7.08E-05	0.000227121	0.529848837	0.529848837	M1	Male	trans
cg10991855_ENSG00000235450	7.08E-05	0.000227121	-0.606790697	0.606790697	M1	Male	trans
cg14473837_MIR620	7.08E-05	0.000227121	-0.347313995	0.347313995	M1	Male	trans
cg27069691_DUSP2	7.08E-05	0.000227121	-0.447847639	0.447847639	M1	Male	trans
cg27513510_ENSG00000242391	7.08E-05	0.000227122	-0.898201792	0.898201792	M1	Male	trans
cg07850274_DECR1	7.08E-05	0.000227122	-0.654602921	0.654602921	M1	Male	trans
cg15658784_ENSG00000243494	7.08E-05	0.000227122	0.440349493	0.440349493	M1	Male	trans
cg22052629_ZNF148	7.08E-05	0.000227128	-0.596982232	0.596982232	M1	Male	trans
cg22052629_FBXW11	7.08E-05	0.000227128	-0.572493476	0.572493476	M1	Male	trans
cg17051704_ZDHHC2	7.08E-05	0.000227132	0.583893905	0.583893905	M1	Male	trans
cg00096742_GLULP4	7.08E-05	0.000227134	-0.779000598	0.779000598	M1	Male	trans
cg21808087_SPATA42	7.08E-05	0.000227134	0.77571292	0.77571292	M1	Male	trans
cg10133738_MTND2P12	7.08E-05	0.000227136	-0.458409374	0.458409374	M1	Male	trans
cg11056334_CYP3A4	7.08E-05	0.000227136	-0.30401776	0.30401776	M1	Male	trans
cg12623735_AKAP17A	7.08E-05	0.000227136	0.67893357	0.67893357	M1	Male	trans
cg13996562_ENSG00000205830	7.08E-05	0.000227136	-1.488671393	1.488671393	M1	Male	trans
cg08090313_ENSG00000229738	7.08E-05	0.000227142	1.198786352	1.198786352	M1	Male	trans
cg17106653_MFNG	7.08E-05	0.000227144	0.592968664	0.592968664	M1	Male	trans
cg00759146_C4orf51	7.08E-05	0.000227144	-0.737798377	0.737798377	M1	Male	trans
cg00743325_GTF2A1L	7.08E-05	0.000227144	0.370175598	0.370175598	M1	Male	trans
cg22253653_LYNX1	7.08E-05	0.000227148	-0.359731747	0.359731747	M1	Male	trans
cg26481249_RNU1-77P	7.08E-05	0.000227148	-0.83817538	0.83817538	M1	Male	trans
cg07330196_ITGA9-AS1	7.08E-05	0.000227149	-0.805250729	0.805250729	M1	Male	trans
cg23974730_IGHV1-69	7.08E-05	0.000227149	0.937272915	0.937272915	M1	Male	trans
cg03179052_PPIG	7.08E-05	0.000227149	-1.191525455	1.191525455	M1	Male	trans
cg19107641_GDF5	7.08E-05	0.000227149	-0.734807954	0.734807954	M1	Male	trans
cg15781397_PRUNEP1	7.08E-05	0.000227149	-0.468290223	0.468290223	M1	Male	trans
cg21909391_BEST1	7.08E-05	0.000227151	-0.27357494	0.27357494	M1	Male	trans
cg06752779_MCOLN3	7.08E-05	0.000227153	-0.612880796	0.612880796	M1	Male	trans
cg12312923_ENSG00000228073	7.08E-05	0.000227153	0.576018237	0.576018237	M1	Male	trans
cg11444278_PRKCQ	7.08E-05	0.000227157	0.396887797	0.396887797	M1	Male	trans
cg12213135_MIR34B	7.08E-05	0.000227158	-0.682149077	0.682149077	M1	Male	trans
cg16237565_EIF1P2	7.08E-05	0.000227159	-0.317780554	0.317780554	M1	Male	trans
cg07615839_LINC02043	7.08E-05	0.00022716	0.472030434	0.472030434	M1	Male	trans
cg07474672_ENSG00000234389	7.08E-05	0.000227162	-0.524926974	0.524926974	M1	Male	trans
cg13919369_LINC00993	7.08E-05	0.000227162	-0.785873308	0.785873308	M1	Male	trans
cg06088084_ENSG00000225884	7.08E-05	0.000227162	0.588402488	0.588402488	M1	Male	trans
cg27208514_AK6	7.08E-05	0.000227162	-0.352684887	0.352684887	M1	Male	trans
cg16064295_TRAF6	7.08E-05	0.000227164	-0.721796168	0.721796168	M1	Male	trans
cg18867698_RPSAP31	7.08E-05	0.000227166	-0.787677416	0.787677416	M1	Male	trans
cg25716065_SLC26A4	7.08E-05	0.000227169	0.341422014	0.341422014	M1	Male	trans
cg18692382_RN7SL209P	7.08E-05	0.00022717	4.336904856	4.336904856	M1	Male	trans
cg24164284_CDY1B	7.08E-05	0.000227171	-0.944972094	0.944972094	M1	Male	trans
cg26593967_PLPPR1	7.08E-05	0.000227178	-0.501639432	0.501639432	M1	Male	trans
cg17854454_RARRES2P1	7.08E-05	0.000227181	-0.689964863	0.689964863	M1	Male	trans
cg00658016_ANGPTL2	7.08E-05	0.000227181	0.44675869	0.44675869	M1	Male	trans
cg19569208_RFPL4AL1	7.08E-05	0.000227188	0.940386172	0.940386172	M1	Male	trans
cg07235343_PAGE4	7.08E-05	0.00022719	-0.843971324	0.843971324	M1	Male	trans
cg13044693_KLF15	7.08E-05	0.00022719	-0.523825306	0.523825306	M1	Male	trans
cg02792740_SNX7	7.08E-05	0.000227191	0.565679723	0.565679723	M1	Male	trans
cg05154833_LAPTM4A-DT	7.08E-05	0.000227191	-0.427142331	0.427142331	M1	Male	trans
cg15074728_HCG22	7.08E-05	0.000227191	-0.458536822	0.458536822	M1	Male	trans
cg22052629_SLC49A4	7.08E-05	0.000227191	-0.613096179	0.613096179	M1	Male	trans
cg01080012_ENSG00000213774	7.08E-05	0.000227191	-0.936021175	0.936021175	M1	Male	trans
cg25585323_ENSG00000238215	7.08E-05	0.000227191	-0.829375636	0.829375636	M1	Male	trans
cg06754924_PDCD1	7.08E-05	0.000227191	-0.339723842	0.339723842	M1	Male	trans
cg20689037_LINC01788	7.08E-05	0.000227191	-0.723308041	0.723308041	M1	Male	trans
cg20689037_MTND6P24	7.08E-05	0.000227191	-0.824678677	0.824678677	M1	Male	trans
cg20689037_RN7SKP231	7.08E-05	0.000227191	-0.882556147	0.882556147	M1	Male	trans
cg20689037_PCDH9-AS1	7.08E-05	0.000227191	-0.882556147	0.882556147	M1	Male	trans
cg20689037_REG1CP	7.08E-05	0.000227191	-1.243491603	1.243491603	M1	Male	trans
cg20689037_MTND5P27	7.08E-05	0.000227191	-1.243491603	1.243491603	M1	Male	trans
cg20689037_RNU6-95P	7.08E-05	0.000227191	-1.242079288	1.242079288	M1	Male	trans
cg20689037_SLC6A18	7.08E-05	0.000227191	-1.243491603	1.243491603	M1	Male	trans
cg20689037_MIR509-2	7.08E-05	0.000227191	-1.243491603	1.243491603	M1	Male	trans
cg20689037_MIR509-3	7.08E-05	0.000227191	-1.243491603	1.243491603	M1	Male	trans
cg20689037_TRIM51GP	7.08E-05	0.000227191	-1.243491603	1.243491603	M1	Male	trans
cg20689037_D21S2088E	7.08E-05	0.000227191	-1.243491603	1.243491603	M1	Male	trans
cg20689037_ENSG00000237555	7.08E-05	0.000227191	-1.243491603	1.243491603	M1	Male	trans
cg20689037_ENSG00000237699	7.08E-05	0.000227191	-1.115522865	1.115522865	M1	Male	trans
cg20689037_KRT18P42	7.08E-05	0.000227191	-1.200947151	1.200947151	M1	Male	trans
cg08894280_SLC9A1	7.08E-05	0.000227191	-1.209043333	1.209043333	M1	Male	trans
cg23805120_RNU6-890P	7.08E-05	0.000227191	-0.802562908	0.802562908	M1	Male	trans
cg11444278_WARS1	7.08E-05	0.000227191	0.247586884	0.247586884	M1	Male	trans
cg27036347_DNAJA1P3	7.08E-05	0.000227191	-0.521401002	0.521401002	M1	Male	trans
cg05703749_SRP14P1	7.09E-05	0.000227191	-0.547882143	0.547882143	M1	Male	trans
cg15545624_ENSG00000224163	7.09E-05	0.000227191	0.463594547	0.463594547	M1	Male	trans
cg25365217_ENSG00000230003	7.09E-05	0.000227191	-0.724897446	0.724897446	M1	Male	trans
cg16380879_HMGN2P16	7.09E-05	0.000227191	0.73736927	0.73736927	M1	Male	trans
cg09774124_ENSG00000228655	7.09E-05	0.000227191	-0.548279783	0.548279783	M1	Male	trans
cg10039163_SYNE3	7.09E-05	0.000227191	-0.621133919	0.621133919	M1	Male	trans
cg10524520_MTCO2P12	7.09E-05	0.000227191	-0.131897374	0.131897374	M1	Male	trans
cg11567268_ENSG00000228982	7.09E-05	0.000227191	-0.545465692	0.545465692	M1	Male	trans
cg12855906_ENSG00000230563	7.09E-05	0.000227191	0.652314541	0.652314541	M1	Male	trans
cg25958450_LINC01565	7.09E-05	0.000227191	0.520620232	0.520620232	M1	Male	trans
cg05898482_OR4X2	7.09E-05	0.000227191	2.261336304	2.261336304	M1	Male	trans
cg05745656_ACTBP12	7.09E-05	0.000227191	0.947745371	0.947745371	M1	Male	trans
cg05745656_MTND5P18	7.09E-05	0.000227191	0.947745371	0.947745371	M1	Male	trans
cg05745656_RNU6-169P	7.09E-05	0.000227191	0.85021212	0.85021212	M1	Male	trans
cg05745656_RN7SL868P	7.09E-05	0.000227191	0.947745371	0.947745371	M1	Male	trans
cg05745656_MIR218-2	7.09E-05	0.000227191	0.848184889	0.848184889	M1	Male	trans
cg05745656_ZNF734P	7.09E-05	0.000227191	0.910499451	0.910499451	M1	Male	trans
cg05745656_MTND1P2	7.09E-05	0.000227191	0.947745371	0.947745371	M1	Male	trans
cg05745656_H3P29	7.09E-05	0.000227191	0.947745371	0.947745371	M1	Male	trans
cg05745656_Y_RNA	7.09E-05	0.000227191	0.947745371	0.947745371	M1	Male	trans
cg05745656_ENSG00000227679	7.09E-05	0.000227191	0.094373429	0.094373429	M1	Male	trans
cg05745656_CT45A5	7.09E-05	0.000227191	0.220104099	0.220104099	M1	Male	trans
cg05745656_SKP2P1	7.09E-05	0.000227191	0.947745371	0.947745371	M1	Male	trans
cg05745656_LINC02778	7.09E-05	0.000227191	0.605263604	0.605263604	M1	Male	trans
cg05745656_CTNNA2-AS1	7.09E-05	0.000227191	0.361675166	0.361675166	M1	Male	trans
cg05745656_MTND5P29	7.09E-05	0.000227191	0.672653117	0.672653117	M1	Male	trans
cg05745656_RNA5SP113	7.09E-05	0.000227191	0.289483817	0.289483817	M1	Male	trans
cg05745656_LINC02433	7.09E-05	0.000227191	0.42510606	0.42510606	M1	Male	trans
cg05745656_FUNDC2P3	7.09E-05	0.000227191	0.551279837	0.551279837	M1	Male	trans
cg05745656_ASB10	7.09E-05	0.000227191	0.42510606	0.42510606	M1	Male	trans
cg05745656_LINC02247	7.09E-05	0.000227191	0.551279837	0.551279837	M1	Male	trans
cg05745656_IGF2-AS	7.09E-05	0.000227191	0.42510606	0.42510606	M1	Male	trans
cg05745656_SPEM1	7.09E-05	0.000227191	0.831375728	0.831375728	M1	Male	trans
cg05745656_NEK2P2	7.09E-05	0.000227191	0.227312446	0.227312446	M1	Male	trans
cg05745656_SMSP1	7.09E-05	0.000227191	0.551279837	0.551279837	M1	Male	trans
cg05745656_ENSG00000230432	7.09E-05	0.000227191	0.42510606	0.42510606	M1	Male	trans
cg05745656_ENSG00000230621	7.09E-05	0.000227191	0.672653117	0.672653117	M1	Male	trans
cg05745656_ENSG00000232897	7.09E-05	0.000227191	0.163519635	0.163519635	M1	Male	trans
cg05745656_NDUFS5P2	7.09E-05	0.000227191	0.479227349	0.479227349	M1	Male	trans
cg05745656_PHOX2B	7.09E-05	0.000227191	0.230263697	0.230263697	M1	Male	trans
cg05745656_SORCS3	7.09E-05	0.000227191	0.578967634	0.578967634	M1	Male	trans
cg05745656_BHLHA9	7.09E-05	0.000227191	0.394285907	0.394285907	M1	Male	trans
cg05745656_LINC01114	7.09E-05	0.000227191	0.191141474	0.191141474	M1	Male	trans
cg16064295_LSM3	7.09E-05	0.000227191	-0.732205053	0.732205053	M1	Male	trans
cg01704040_MIR1302-6	7.09E-05	0.000227192	-0.518009301	0.518009301	M1	Male	trans
cg24671734_HMGB3P10	7.09E-05	0.000227195	0.602529612	0.602529612	M1	Male	trans
cg12612309_STRIT1	7.09E-05	0.000227195	-0.714115668	0.714115668	M1	Male	trans
cg22197092_MXRA8	7.09E-05	0.000227205	0.992377934	0.992377934	M1	Male	trans
cg18180710_CFAP20DC-AS1	7.09E-05	0.000227209	0.714007875	0.714007875	M1	Male	trans
cg19776984_MUPP	7.09E-05	0.00022721	-0.742582997	0.742582997	M1	Male	trans
cg02401524_ENSG00000232261	7.09E-05	0.00022721	-0.597431288	0.597431288	M1	Male	trans
cg24711324_ANKRD19P	7.09E-05	0.000227211	-0.583109667	0.583109667	M1	Male	trans
cg03549208_RN7SL517P	7.09E-05	0.000227211	-0.466454009	0.466454009	M1	Male	trans
cg07391756_IRAG1	7.09E-05	0.000227215	0.751669372	0.751669372	M1	Male	trans
cg08640059_RN7SKP94	7.09E-05	0.000227216	-1.299449422	1.299449422	M1	Male	trans
cg27300870_SRRM3	7.09E-05	0.000227216	0.729634569	0.729634569	M1	Male	trans
cg00999469_TLK2P1	7.09E-05	0.000227216	0.658906166	0.658906166	M1	Male	trans
cg07405255_RRN3	7.09E-05	0.000227216	-0.792185323	0.792185323	M1	Male	trans
cg03772511_CDK2AP2P2	7.09E-05	0.000227216	-0.862063452	0.862063452	M1	Male	trans
cg27245817_PGRMC1	7.09E-05	0.000227219	-0.771366773	0.771366773	M1	Male	trans
cg08471588_SNORA20	7.09E-05	0.000227219	-0.471608956	0.471608956	M1	Male	trans
cg11882358_KRTAP10-9	7.09E-05	0.000227219	-0.397204156	0.397204156	M1	Male	trans
cg19436700_ENSG00000231100	7.09E-05	0.000227219	1.4156064	1.4156064	M1	Male	trans
cg19081270_LHX5	7.09E-05	0.000227227	0.910126768	0.910126768	M1	Male	trans
cg16963484_GPR52	7.09E-05	0.000227228	-0.418082699	0.418082699	M1	Male	trans
cg01403557_RN7SL649P	7.09E-05	0.000227236	-1.071454464	1.071454464	M1	Male	trans
cg05226043_ENSG00000229588	7.09E-05	0.000227236	-0.478230193	0.478230193	M1	Male	trans
cg07549208_CSMD2	7.09E-05	0.000227237	0.398914515	0.398914515	M1	Male	trans
cg16263615_GRHL3	7.09E-05	0.000227237	0.718006611	0.718006611	M1	Male	trans
cg02804275_USH2A-AS1	7.09E-05	0.000227243	-0.155893801	0.155893801	M1	Male	trans
cg15465092_RN7SL692P	7.09E-05	0.000227247	0.473990347	0.473990347	M1	Male	trans
cg01990910_TBXA2R	7.09E-05	0.000227247	-0.451038568	0.451038568	M1	Male	trans
cg09236126_RNU6-822P	7.09E-05	0.000227249	-0.573706457	0.573706457	M1	Male	trans
cg17324671_RASGRF2	7.09E-05	0.00022725	-0.520687336	0.520687336	M1	Male	trans
cg27146574_ENSG00000238372	7.09E-05	0.00022725	-1.062523224	1.062523224	M1	Male	trans
cg08392495_PERM1	7.09E-05	0.000227251	-0.651421132	0.651421132	M1	Male	trans
cg03703960_RNU6-591P	7.09E-05	0.000227251	-0.833976826	0.833976826	M1	Male	trans
cg07905199_RPL7P35	7.09E-05	0.000227251	-0.369180069	0.369180069	M1	Male	trans
cg17096979_RPSAP62	7.09E-05	0.000227251	-1.119498545	1.119498545	M1	Male	trans
cg01617432_RPS4XP2	7.09E-05	0.000227251	0.842799478	0.842799478	M1	Male	trans
cg16798839_CRTAC1	7.09E-05	0.000227252	-0.667773505	0.667773505	M1	Male	trans
cg17831694_PDIA3P2	7.09E-05	0.000227257	-0.662198076	0.662198076	M1	Male	trans
cg02491754_NOS1	7.09E-05	0.000227257	0.404516015	0.404516015	M1	Male	trans
cg00108210_PPP1R2P10	7.09E-05	0.000227259	-0.763482125	0.763482125	M1	Male	trans
cg04665311_GUCY1A2	7.09E-05	0.000227266	-0.443612417	0.443612417	M1	Male	trans
cg05620362_FTH1P14	7.09E-05	0.00022727	-0.469337115	0.469337115	M1	Male	trans
cg05244234_LINC00397	7.09E-05	0.000227271	0.483766893	0.483766893	M1	Male	trans
cg17201960_PCDH8P1	7.09E-05	0.000227271	-0.696019036	0.696019036	M1	Male	trans
cg25699417_ENSG00000227717	7.09E-05	0.000227272	-0.841918636	0.841918636	M1	Male	trans
cg10893095_ENSG00000203593	7.09E-05	0.000227274	0.818137521	0.818137521	M1	Male	trans
cg03051617_ENSG00000225605	7.09E-05	0.000227275	-0.821456745	0.821456745	M1	Male	trans
cg26523590_SNORD115-41	7.09E-05	0.000227276	-0.691136146	0.691136146	M1	Male	trans
cg04056946_PCDH8	7.09E-05	0.000227277	-0.157901151	0.157901151	M1	Male	trans
cg02658985_CT47B1	7.09E-05	0.00022728	-0.493174997	0.493174997	M1	Male	trans
cg02658985_SNORD114-2	7.09E-05	0.00022728	-0.933986362	0.933986362	M1	Male	trans
cg24578004_IGKV1-37	7.09E-05	0.000227282	-0.810065132	0.810065132	M1	Male	trans
cg10706817_ENSG00000184188	7.09E-05	0.000227282	0.96112603	0.96112603	M1	Male	trans
cg16963484_RAB28P5	7.09E-05	0.000227286	-0.439670263	0.439670263	M1	Male	trans
cg19483581_LCN8	7.09E-05	0.000227286	-0.429638749	0.429638749	M1	Male	trans
cg19703425_TNFAIP8L2	7.09E-05	0.000227286	-0.914028747	0.914028747	M1	Male	trans
cg27108281_SCCPDH	7.09E-05	0.00022729	-0.566987273	0.566987273	M1	Male	trans
cg08348957_MIR1302-5	7.09E-05	0.000227291	-0.432702674	0.432702674	M1	Male	trans
cg00632358_OR5G1P	7.09E-05	0.000227291	-0.302201219	0.302201219	M1	Male	trans
cg07474672_TET2	7.09E-05	0.000227298	-0.628499077	0.628499077	M1	Male	trans
cg11674404_TMEM203	7.09E-05	0.000227298	-0.400321281	0.400321281	M1	Male	trans
cg03300589_ENSG00000213851	7.09E-05	0.000227303	1.118464477	1.118464477	M1	Male	trans
cg03655023_LPGAT1	7.09E-05	0.000227304	-0.533367707	0.533367707	M1	Male	trans
cg16271481_SPRR2A	7.09E-05	0.000227304	-0.488215124	0.488215124	M1	Male	trans
cg09096476_SLC35G5	7.09E-05	0.000227304	-0.817337583	0.817337583	M1	Male	trans
cg16140565_POLR2J4	7.09E-05	0.000227307	-0.534441822	0.534441822	M1	Male	trans
cg08069675_MIR146B	7.09E-05	0.000227308	-0.674894009	0.674894009	M1	Male	trans
cg21252088_OR2L13	7.09E-05	0.00022731	0.383950125	0.383950125	M1	Male	trans
cg24823308_SSR1P2	7.09E-05	0.000227312	-0.558587489	0.558587489	M1	Male	trans
cg10871717_KCNN1	7.09E-05	0.000227315	-0.609919153	0.609919153	M1	Male	trans
cg06747314_ZFHX2-AS1	7.09E-05	0.00022732	-0.606973909	0.606973909	M1	Male	trans
cg00661998_RNU1-109P	7.09E-05	0.00022732	-0.584965178	0.584965178	M1	Male	trans
cg10672754_MTND5P31	7.09E-05	0.00022732	0.70136636	0.70136636	M1	Male	trans
cg23806708_ACTRT1P1	7.09E-05	0.00022732	0.849851747	0.849851747	M1	Male	trans
cg24931191_ENSG00000229066	7.09E-05	0.000227327	0.970901944	0.970901944	M1	Male	trans
cg19996272_RNA5SP120	7.09E-05	0.000227327	0.568640124	0.568640124	M1	Male	trans
cg19996272_RNU6-270P	7.09E-05	0.000227327	0.455076263	0.455076263	M1	Male	trans
cg19996272_GAPDHP28	7.09E-05	0.000227327	0.392284879	0.392284879	M1	Male	trans
cg19996272_TBX22	7.09E-05	0.000227327	0.590145358	0.590145358	M1	Male	trans
cg19996272_ENSG00000233415	7.09E-05	0.000227327	0.680872584	0.680872584	M1	Male	trans
cg19996272_LINC01874	7.09E-05	0.000227327	1.014561923	1.014561923	M1	Male	trans
cg19996272_RNA5SP89	7.09E-05	0.000227327	1.014561923	1.014561923	M1	Male	trans
cg19996272_SNORD32B	7.09E-05	0.000227327	1.014561923	1.014561923	M1	Male	trans
cg19996272_PNMA6E	7.09E-05	0.000227327	0.833547677	0.833547677	M1	Male	trans
cg19996272_ENSG00000225451	7.09E-05	0.000227327	1.014561923	1.014561923	M1	Male	trans
cg19996272_ENSG00000227514	7.09E-05	0.000227327	1.014561923	1.014561923	M1	Male	trans
cg19996272_ENSG00000238117	7.09E-05	0.000227327	1.014561923	1.014561923	M1	Male	trans
cg02514711_LAMB4	7.09E-05	0.000227328	0.249401307	0.249401307	M1	Male	trans
cg05920634_ELSPBP1	7.09E-05	0.000227328	-0.562989015	0.562989015	M1	Male	trans
cg21018156_MPV17L	7.09E-05	0.000227328	-0.364965747	0.364965747	M1	Male	trans
cg10160567_LINC01022	7.09E-05	0.000227328	-0.711544006	0.711544006	M1	Male	trans
cg20757966_RNU6-1031P	7.09E-05	0.000227332	-0.929562228	0.929562228	M1	Male	trans
cg22791879_ADCY7	7.09E-05	0.000227332	-0.475527896	0.475527896	M1	Male	trans
cg09227800_TRPC6	7.09E-05	0.000227341	-0.586355333	0.586355333	M1	Male	trans
cg05470963_SCGB3A1	7.09E-05	0.000227343	-0.845282744	0.845282744	M1	Male	trans
cg08301173_DLEC1P1	7.09E-05	0.000227343	-0.430160398	0.430160398	M1	Male	trans
cg15577927_SBSN	7.09E-05	0.000227344	0.269674263	0.269674263	M1	Male	trans
cg20936529_ERICH4	7.09E-05	0.00022735	-0.514043011	0.514043011	M1	Male	trans
cg06556435_PRSS8	7.09E-05	0.00022735	0.623180135	0.623180135	M1	Male	trans
cg03667969_ANPEP	7.09E-05	0.000227352	-0.566646611	0.566646611	M1	Male	trans
cg12606694_ENSG00000232719	7.09E-05	0.000227354	0.543754444	0.543754444	M1	Male	trans
cg19264028_ZNF736P7Y	7.09E-05	0.000227355	-0.807708271	0.807708271	M1	Male	trans
cg15113413_ENSG00000213216	7.09E-05	0.000227356	-1.061118338	1.061118338	M1	Male	trans
cg03220912_ALDOAP1	7.09E-05	0.000227359	-0.696004517	0.696004517	M1	Male	trans
cg22052629_LRRC49	7.09E-05	0.000227359	-0.527218094	0.527218094	M1	Male	trans
cg25994476_HS3ST4	7.09E-05	0.000227359	0.22801328	0.22801328	M1	Male	trans
cg26530706_LIPC	7.09E-05	0.000227359	-0.610028545	0.610028545	M1	Male	trans
cg18980548_RPL37P12	7.09E-05	0.000227365	-0.684334301	0.684334301	M1	Male	trans
cg25716065_TEX19	7.09E-05	0.000227365	0.580464999	0.580464999	M1	Male	trans
cg09774124_DYNLL1P1	7.09E-05	0.000227371	-0.535379878	0.535379878	M1	Male	trans
cg00892312_RPS26P31	7.09E-05	0.000227371	0.892712976	0.892712976	M1	Male	trans
cg17326769_MIR589	7.09E-05	0.000227371	0.800873068	0.800873068	M1	Male	trans
cg09522018_PNMT	7.09E-05	0.000227373	-0.896333914	0.896333914	M1	Male	trans
cg18701685_GRAMD4P2	7.09E-05	0.000227375	1.192772846	1.192772846	M1	Male	trans
cg14938738_IGHV3-64	7.09E-05	0.000227385	-0.289266	0.289266	M1	Male	trans
cg20470643_RPS7P15	7.09E-05	0.000227386	0.700050851	0.700050851	M1	Male	trans
cg23492225_ENSG00000225938	7.09E-05	0.00022739	-0.483131021	0.483131021	M1	Male	trans
cg14313932_PDE8B	7.09E-05	0.00022739	-0.462271849	0.462271849	M1	Male	trans
cg24890640_ENSG00000230556	7.09E-05	0.000227396	-0.602854913	0.602854913	M1	Male	trans
cg15033085_RN7SL263P	7.09E-05	0.000227397	0.54237271	0.54237271	M1	Male	trans
cg01329519_OR1J4	7.09E-05	0.000227404	0.584019832	0.584019832	M1	Male	trans
cg04070489_SPRY4	7.09E-05	0.000227405	-0.851814416	0.851814416	M1	Male	trans
cg04054096_LINC01754	7.09E-05	0.000227405	-0.810294903	0.810294903	M1	Male	trans
cg01612891_MPZ	7.09E-05	0.000227405	-0.579843399	0.579843399	M1	Male	trans
cg10568558_SULT6B1	7.09E-05	0.000227406	-0.088479721	0.088479721	M1	Male	trans
cg15120247_SLC22A2	7.09E-05	0.000227406	-0.576049361	0.576049361	M1	Male	trans
cg08914150_ZSCAN10	7.09E-05	0.00022741	-0.519001005	0.519001005	M1	Male	trans
cg27599856_SLITRK2	7.09E-05	0.00022741	-0.416469961	0.416469961	M1	Male	trans
cg08524072_ENSG00000213144	7.10E-05	0.000227415	-0.434772563	0.434772563	M1	Male	trans
cg08369636_ENSG00000237176	7.10E-05	0.000227418	-0.741984623	0.741984623	M1	Male	trans
cg27204205_S100P	7.10E-05	0.000227422	0.979271253	0.979271253	M1	Male	trans
cg05502445_KISS1R	7.10E-05	0.000227425	-0.328567444	0.328567444	M1	Male	trans
cg10973241_MIR1200	7.10E-05	0.000227427	-0.516173481	0.516173481	M1	Male	trans
cg05332565_RRP7A	7.10E-05	0.00022743	-0.643730562	0.643730562	M1	Male	trans
cg25755851_DMBT1	7.10E-05	0.000227431	1.180901315	1.180901315	M1	Male	trans
cg06502685_MTARC1	7.10E-05	0.000227431	-0.406333767	0.406333767	M1	Male	trans
cg24968733_HSD17B7P2	7.10E-05	0.000227438	-0.686816205	0.686816205	M1	Male	trans
cg09774124_RPS24P16	7.10E-05	0.00022744	-0.610449167	0.610449167	M1	Male	trans
cg15030074_AKR1B15	7.10E-05	0.000227441	-0.280245768	0.280245768	M1	Male	trans
cg20559215_HNRNPA1P22	7.10E-05	0.000227441	-0.672007779	0.672007779	M1	Male	trans
cg05575399_ENSG00000235819	7.10E-05	0.000227441	0.488819746	0.488819746	M1	Male	trans
cg10828903_ANK1	7.10E-05	0.000227441	0.683229958	0.683229958	M1	Male	trans
cg07793432_BPNT2	7.10E-05	0.000227441	-0.715999568	0.715999568	M1	Male	trans
cg13022784_ZNF781	7.10E-05	0.000227445	-0.71309902	0.71309902	M1	Male	trans
cg22036487_UBE2Q2P12	7.10E-05	0.000227449	-0.497827561	0.497827561	M1	Male	trans
cg04060288_EFNA5	7.10E-05	0.000227451	-0.892198376	0.892198376	M1	Male	trans
cg02671217_ADGRG6	7.10E-05	0.000227451	-0.749861298	0.749861298	M1	Male	trans
cg22750960_POM121L2	7.10E-05	0.000227453	-0.661587103	0.661587103	M1	Male	trans
cg10592592_LOXL4	7.10E-05	0.000227454	0.620894193	0.620894193	M1	Male	trans
cg02639667_KCNK13	7.10E-05	0.000227454	0.601258021	0.601258021	M1	Male	trans
cg06136472_IGHJ3	7.10E-05	0.000227454	-0.532461133	0.532461133	M1	Male	trans
cg01881536_ENSG00000227189	7.10E-05	0.000227455	0.834555386	0.834555386	M1	Male	trans
cg12664613_ENSG00000228157	7.10E-05	0.000227455	-0.834372888	0.834372888	M1	Male	trans
cg26147668_ENSG00000179253	7.10E-05	0.000227456	0.728387299	0.728387299	M1	Male	trans
cg12251126_KRTAP10-6	7.10E-05	0.000227456	-0.790356707	0.790356707	M1	Male	trans
cg18307677_OR10V1	7.10E-05	0.000227456	-0.499603048	0.499603048	M1	Male	trans
cg06287371_TMIGD1	7.10E-05	0.000227458	-0.557800443	0.557800443	M1	Male	trans
cg03734225_NEBL	7.10E-05	0.000227458	-0.429593588	0.429593588	M1	Male	trans
cg24050109_ENSG00000222031	7.10E-05	0.000227461	-0.660466481	0.660466481	M1	Male	trans
cg26974035_USP9YP32	7.10E-05	0.000227462	-0.887331869	0.887331869	M1	Male	trans
cg12885203_ATOH8	7.10E-05	0.000227464	0.782580784	0.782580784	M1	Male	trans
cg05799088_FCN1	7.10E-05	0.000227465	-0.26846258	0.26846258	M1	Male	trans
cg16156113_DOCK10	7.10E-05	0.000227469	-0.350056296	0.350056296	M1	Male	trans
cg17918184_HBM	7.10E-05	0.000227471	-0.818954543	0.818954543	M1	Male	trans
cg11030720_MIR199A1	7.10E-05	0.000227472	0.676692115	0.676692115	M1	Male	trans
cg00270291_RPS7P11	7.10E-05	0.000227476	0.406835937	0.406835937	M1	Male	trans
cg17969084_KCNH8	7.10E-05	0.000227476	0.643774637	0.643774637	M1	Male	trans
cg27390524_F10-AS1	7.10E-05	0.000227477	-0.581072582	0.581072582	M1	Male	trans
cg20426275_AKR1C3	7.10E-05	0.000227483	-0.639649114	0.639649114	M1	Male	trans
cg24890640_LINC00845	7.10E-05	0.000227484	-0.414460091	0.414460091	M1	Male	trans
cg19217778_OPN1LW	7.10E-05	0.000227486	-0.135075058	0.135075058	M1	Male	trans
cg00384163_SCART1	7.10E-05	0.000227488	-0.787690009	0.787690009	M1	Male	trans
cg13762777_FLJ37453	7.10E-05	0.000227488	-0.581516307	0.581516307	M1	Male	trans
cg25958241_MIR125B2	7.10E-05	0.000227488	-0.597971341	0.597971341	M1	Male	trans
cg22791879_ATXN7L3	7.10E-05	0.00022749	-0.476214734	0.476214734	M1	Male	trans
cg24952959_RPL15P4	7.10E-05	0.000227492	0.589428566	0.589428566	M1	Male	trans
cg08229224_CDON	7.10E-05	0.000227493	-0.435431379	0.435431379	M1	Male	trans
cg27346424_ITGB2	7.10E-05	0.000227495	0.477365061	0.477365061	M1	Male	trans
cg11432526_CELA3A	7.10E-05	0.000227495	-0.958577653	0.958577653	M1	Male	trans
cg11368935_HLA-S	7.10E-05	0.000227499	-0.649271888	0.649271888	M1	Male	trans
cg11540596_KCND2	7.10E-05	0.000227503	-0.519998658	0.519998658	M1	Male	trans
cg09272186_OSTC	7.10E-05	0.000227503	1.234327867	1.234327867	M1	Male	trans
cg06101079_TMEM239	7.10E-05	0.000227506	-0.65261811	0.65261811	M1	Male	trans
cg12398261_CIAO2B	7.10E-05	0.000227516	3.780281004	3.780281004	M1	Male	trans
cg19988733_TRDJ1	7.10E-05	0.000227519	-0.436273259	0.436273259	M1	Male	trans
cg08167951_ACSM4	7.10E-05	0.000227522	0.021085304	0.021085304	M1	Male	trans
cg07585951_TRBV25OR9-2	7.10E-05	0.000227522	-0.398687259	0.398687259	M1	Male	trans
cg07850274_DARS1	7.10E-05	0.000227526	-0.668191498	0.668191498	M1	Male	trans
cg06239287_ENSG00000223859	7.10E-05	0.000227526	0.795885881	0.795885881	M1	Male	trans
cg26459473_PTCHD1-AS	7.10E-05	0.000227527	-0.357359892	0.357359892	M1	Male	trans
cg05820861_ENSG00000227297	7.10E-05	0.000227527	-0.50305793	0.50305793	M1	Male	trans
cg10801331_GOLGA6L4	7.10E-05	0.000227527	-1.550192461	1.550192461	M1	Male	trans
cg24634058_LOXL4	7.10E-05	0.00022753	-0.469607006	0.469607006	M1	Male	trans
cg00168193_SACS-AS1	7.10E-05	0.00022753	-0.702655736	0.702655736	M1	Male	trans
cg00338685_ANK1	7.10E-05	0.000227531	0.930246567	0.930246567	M1	Male	trans
cg12897690_CYP26B1	7.10E-05	0.000227531	-0.85693559	0.85693559	M1	Male	trans
cg01776479_H3P11	7.10E-05	0.000227532	-0.837645267	0.837645267	M1	Male	trans
cg23151860_TNFRSF8	7.10E-05	0.000227532	-0.503877845	0.503877845	M1	Male	trans
cg17323715_ENSG00000213663	7.10E-05	0.000227532	-0.432013536	0.432013536	M1	Male	trans
cg08018007_PDYN-AS1	7.10E-05	0.000227532	-0.73252125	0.73252125	M1	Male	trans
cg17106653_TRAV8-3	7.10E-05	0.000227532	0.553192285	0.553192285	M1	Male	trans
cg09979585_H1-7	7.10E-05	0.000227535	-0.795669616	0.795669616	M1	Male	trans
cg06088084_OR4M2B	7.10E-05	0.000227535	0.417532924	0.417532924	M1	Male	trans
cg01877776_GGT8P	7.10E-05	0.000227535	-0.243551588	0.243551588	M1	Male	trans
cg14409406_GOLM2	7.10E-05	0.000227541	-0.615391941	0.615391941	M1	Male	trans
cg26286565_CCL17	7.10E-05	0.000227541	-0.613481831	0.613481831	M1	Male	trans
cg08176762_SOX8	7.10E-05	0.000227541	-0.635194178	0.635194178	M1	Male	trans
cg01701183_SLC17A8	7.10E-05	0.000227541	0.379273792	0.379273792	M1	Male	trans
cg14086933_ALPK3	7.10E-05	0.000227541	-0.746730433	0.746730433	M1	Male	trans
cg11170217_USP12PX	7.10E-05	0.000227542	-1.052158786	1.052158786	M1	Male	trans
cg27135799_RPL21P107	7.10E-05	0.000227542	-0.441595501	0.441595501	M1	Male	trans
cg10991855_KLHL7-DT	7.10E-05	0.000227545	-0.440428936	0.440428936	M1	Male	trans
cg23965481_SNORA10	7.10E-05	0.000227545	0.933810016	0.933810016	M1	Male	trans
cg06899226_OR7E97P	7.10E-05	0.000227549	-0.321974344	0.321974344	M1	Male	trans
cg10034640_LINC02549	7.10E-05	0.000227549	-0.308810752	0.308810752	M1	Male	trans
cg02679674_RN7SL255P	7.10E-05	0.000227549	-0.993972148	0.993972148	M1	Male	trans
cg03231326_MUC20-OT1	7.10E-05	0.000227553	-1.268001574	1.268001574	M1	Male	trans
cg11831394_RPS26P31	7.10E-05	0.000227553	-0.860373235	0.860373235	M1	Male	trans
cg26603220_LILRA5	7.10E-05	0.000227553	-0.185010808	0.185010808	M1	Male	trans
cg14409406_RBL2	7.10E-05	0.000227553	-0.605337479	0.605337479	M1	Male	trans
cg27459981_ARL9	7.10E-05	0.000227554	0.402254026	0.402254026	M1	Male	trans
cg16122815_NPM1P18	7.10E-05	0.000227554	-0.747949497	0.747949497	M1	Male	trans
cg03622040_RPA3P2	7.10E-05	0.000227556	-0.618747738	0.618747738	M1	Male	trans
cg03622040_EIF4EP5	7.10E-05	0.000227556	-0.534927892	0.534927892	M1	Male	trans
cg14994777_PHIP	7.10E-05	0.000227557	-0.688061091	0.688061091	M1	Male	trans
cg22036487_ENSG00000232537	7.10E-05	0.000227561	-0.555913592	0.555913592	M1	Male	trans
cg24767368_ACTRT1P1	7.10E-05	0.000227561	-0.760524664	0.760524664	M1	Male	trans
cg08157914_ENSG00000225172	7.10E-05	0.000227561	-0.93409209	0.93409209	M1	Male	trans
cg20381404_TM4SF1	7.10E-05	0.000227568	0.3129543	0.3129543	M1	Male	trans
cg08823359_ENSG00000227175	7.10E-05	0.000227573	0.502641297	0.502641297	M1	Male	trans
cg11935592_SEC14L2	7.10E-05	0.000227578	-0.168427092	0.168427092	M1	Male	trans
cg09548246_OR2G2	7.10E-05	0.000227588	-0.815946029	0.815946029	M1	Male	trans
cg22052629_FASTKD5	7.10E-05	0.000227591	-0.553384096	0.553384096	M1	Male	trans
cg09073539_SLC2A12	7.10E-05	0.000227591	-0.583130063	0.583130063	M1	Male	trans
cg00659910_ENSG00000231100	7.10E-05	0.000227591	-0.877698934	0.877698934	M1	Male	trans
cg24642438_MIR199A1	7.10E-05	0.000227591	0.659431387	0.659431387	M1	Male	trans
cg06865839_NCF4-AS1	7.10E-05	0.000227593	-0.624548716	0.624548716	M1	Male	trans
cg08770755_ENSG00000213976	7.10E-05	0.000227593	-0.464129639	0.464129639	M1	Male	trans
cg10486833_VN1R10P	7.10E-05	0.000227594	-0.363175671	0.363175671	M1	Male	trans
cg02303400_LINC01918	7.10E-05	0.000227594	-0.465443042	0.465443042	M1	Male	trans
cg19408449_ENSG00000230287	7.10E-05	0.000227594	-0.424829799	0.424829799	M1	Male	trans
cg06169048_Y_RNA	7.10E-05	0.000227594	0.649738525	0.649738525	M1	Male	trans
cg12607106_ITGA10	7.10E-05	0.000227594	-1.081062298	1.081062298	M1	Male	trans
cg01055696_KLK2	7.10E-05	0.000227594	-0.591358967	0.591358967	M1	Male	trans
cg22009052_RNU6-1240P	7.10E-05	0.000227594	-1.047204371	1.047204371	M1	Male	trans
cg22009052_RPS8P4	7.10E-05	0.000227594	-0.664215846	0.664215846	M1	Male	trans
cg22009052_RPL31P13	7.10E-05	0.000227594	-1.237157319	1.237157319	M1	Male	trans
cg22009052_LINC01247	7.10E-05	0.000227594	-1.237157319	1.237157319	M1	Male	trans
cg22009052_LINC01795	7.10E-05	0.000227594	-1.237157319	1.237157319	M1	Male	trans
cg22009052_IGKV1OR2-3	7.10E-05	0.000227594	-1.743112597	1.743112597	M1	Male	trans
cg22009052_DNAJC17P1	7.10E-05	0.000227594	-1.237157319	1.237157319	M1	Male	trans
cg22009052_SNRPGP8	7.10E-05	0.000227594	-0.61635471	0.61635471	M1	Male	trans
cg22009052_RNU2-16P	7.10E-05	0.000227594	-0.665200334	0.665200334	M1	Male	trans
cg22009052_RNU2-48P	7.10E-05	0.000227594	-1.013925108	1.013925108	M1	Male	trans
cg22009052_MIR548A1	7.10E-05	0.000227594	-1.743112597	1.743112597	M1	Male	trans
cg22009052_RPS29P15	7.10E-05	0.000227594	-1.743112597	1.743112597	M1	Male	trans
cg22009052_RNU1-148P	7.10E-05	0.000227594	-0.624431	0.624431	M1	Male	trans
cg22009052_RPL30P12	7.10E-05	0.000227594	-1.743112597	1.743112597	M1	Male	trans
cg22009052_MIR1-1HG	7.10E-05	0.000227594	-1.237157319	1.237157319	M1	Male	trans
cg22009052_ENSG00000220204	7.10E-05	0.000227594	-1.743112597	1.743112597	M1	Male	trans
cg22009052_RPL19P20	7.10E-05	0.000227594	-0.716056567	0.716056567	M1	Male	trans
cg22009052_ENSG00000234932	7.10E-05	0.000227594	-1.013925108	1.013925108	M1	Male	trans
cg22009052_ENSG00000237163	7.10E-05	0.000227594	-0.716056567	0.716056567	M1	Male	trans
cg22009052_ENSG00000237480	7.10E-05	0.000227594	-0.764541589	0.764541589	M1	Male	trans
cg07793432_B3GNT5	7.10E-05	0.000227596	-0.731275169	0.731275169	M1	Male	trans
cg06635371_CCDC141	7.10E-05	0.000227596	0.54339358	0.54339358	M1	Male	trans
cg17568611_Y_RNA	7.10E-05	0.000227598	-0.935659175	0.935659175	M1	Male	trans
cg16156113_OR2T10	7.10E-05	0.000227599	-0.125792329	0.125792329	M1	Male	trans
cg06469326_RNU6-808P	7.10E-05	0.0002276	-0.622780297	0.622780297	M1	Male	trans
cg17466567_ENSG00000231449	7.10E-05	0.0002276	0.52704116	0.52704116	M1	Male	trans
cg04509100_PPIAP25	7.10E-05	0.000227605	-0.34280985	0.34280985	M1	Male	trans
cg01329519_RNA5SP435	7.10E-05	0.000227605	0.485555696	0.485555696	M1	Male	trans
cg10288502_DISP2	7.10E-05	0.00022761	-0.531235394	0.531235394	M1	Male	trans
cg03182576_CLEC9A	7.10E-05	0.00022761	-0.399537523	0.399537523	M1	Male	trans
cg23150798_CHRFAM7A	7.10E-05	0.00022761	-0.809547033	0.809547033	M1	Male	trans
cg24166966_ZNF596	7.10E-05	0.000227611	-0.685611614	0.685611614	M1	Male	trans
cg17355385_ENSG00000230221	7.10E-05	0.000227611	0.614184147	0.614184147	M1	Male	trans
cg06653796_TBXA2R	7.10E-05	0.000227611	0.540284073	0.540284073	M1	Male	trans
cg16187147_PHLDA2	7.10E-05	0.000227616	-0.490954239	0.490954239	M1	Male	trans
cg17174466_ADAMTS9-AS1	7.10E-05	0.000227616	-0.688825468	0.688825468	M1	Male	trans
cg05332565_FAM155A-IT1	7.10E-05	0.000227617	-0.805970586	0.805970586	M1	Male	trans
cg20071972_RNA5S4	7.10E-05	0.000227618	-0.731293118	0.731293118	M1	Male	trans
cg13799853_CD79B	7.10E-05	0.000227618	0.705118293	0.705118293	M1	Male	trans
cg12852285_PRR13	7.10E-05	0.000227619	-0.603747003	0.603747003	M1	Male	trans
cg22052629_TTL	7.10E-05	0.000227619	-0.566286634	0.566286634	M1	Male	trans
cg14354282_RHOT1P2	7.10E-05	0.000227619	-1.323589693	1.323589693	M1	Male	trans
cg05392160_RPL5P35	7.10E-05	0.000227619	-0.862245848	0.862245848	M1	Male	trans
cg17324671_CLEC4C	7.10E-05	0.000227619	-0.348292115	0.348292115	M1	Male	trans
cg09631193_ENSG00000227733	7.10E-05	0.000227621	0.858136852	0.858136852	M1	Male	trans
cg17096979_IGLV3-19	7.10E-05	0.000227621	-1.549241337	1.549241337	M1	Male	trans
cg16201078_LINC00882	7.10E-05	0.000227623	-0.646199351	0.646199351	M1	Male	trans
cg07850274_HNRNPA1P31	7.11E-05	0.00022764	-0.86297928	0.86297928	M1	Male	trans
cg00013655_CD163L1	7.11E-05	0.00022764	0.3782551	0.3782551	M1	Male	trans
cg04662079_TRBV6-5	7.11E-05	0.00022764	-0.382863811	0.382863811	M1	Male	trans
cg02351219_ARHGEF7-AS2	7.11E-05	0.000227643	-0.468244453	0.468244453	M1	Male	trans
cg08229224_NPM1P18	7.11E-05	0.000227643	-0.517420385	0.517420385	M1	Male	trans
cg20943084_OR4F6	7.11E-05	0.000227646	0.279924632	0.279924632	M1	Male	trans
cg07950457_DEFB136	7.11E-05	0.000227654	-1.360065533	1.360065533	M1	Male	trans
cg17849733_RPL36P16	7.11E-05	0.000227654	-0.576535538	0.576535538	M1	Male	trans
cg27189395_KRTAP5-8	7.11E-05	0.000227658	0.673644954	0.673644954	M1	Male	trans
cg02792740_TP53INP1	7.11E-05	0.000227658	0.523560561	0.523560561	M1	Male	trans
cg05103573_ENSG00000231681	7.11E-05	0.000227663	-0.748729024	0.748729024	M1	Male	trans
cg24525967_PTGIS	7.11E-05	0.000227666	-0.522082024	0.522082024	M1	Male	trans
cg09221605_VN1R17P	7.11E-05	0.000227668	-0.67139508	0.67139508	M1	Male	trans
cg00413587_OR1AA1P	7.11E-05	0.00022767	-0.873882629	0.873882629	M1	Male	trans
cg02792740_PPP3R1	7.11E-05	0.000227673	0.519520199	0.519520199	M1	Male	trans
cg05541722_CCNJP1	7.11E-05	0.000227676	-0.234332432	0.234332432	M1	Male	trans
cg02514711_RPS13P5	7.11E-05	0.000227676	0.346033832	0.346033832	M1	Male	trans
cg08426938_TRA2A	7.11E-05	0.000227676	-0.622857152	0.622857152	M1	Male	trans
cg06032500_ENSG00000232725	7.11E-05	0.000227676	-0.454104721	0.454104721	M1	Male	trans
cg02723741_DDX23	7.11E-05	0.000227676	-0.806275759	0.806275759	M1	Male	trans
cg02792740_RPS6KA3	7.11E-05	0.000227676	0.566422926	0.566422926	M1	Male	trans
cg11674404_EBNA1BP2	7.11E-05	0.000227676	-0.473338473	0.473338473	M1	Male	trans
cg24051234_CETN2	7.11E-05	0.000227676	-0.956593807	0.956593807	M1	Male	trans
cg01972009_LINC01874	7.11E-05	0.000227676	1.182812957	1.182812957	M1	Male	trans
cg01972009_RNA5SP89	7.11E-05	0.000227676	1.182812957	1.182812957	M1	Male	trans
cg01972009_SNORD32B	7.11E-05	0.000227676	1.182812957	1.182812957	M1	Male	trans
cg01972009_RNU6-270P	7.11E-05	0.000227676	0.530544355	0.530544355	M1	Male	trans
cg01972009_GAPDHP28	7.11E-05	0.000227676	0.45733989	0.45733989	M1	Male	trans
cg01972009_TBX22	7.11E-05	0.000227676	0.688012787	0.688012787	M1	Male	trans
cg01972009_PNMA6E	7.11E-05	0.000227676	0.971780007	0.971780007	M1	Male	trans
cg01972009_ENSG00000225451	7.11E-05	0.000227676	1.182812957	1.182812957	M1	Male	trans
cg01972009_ENSG00000227514	7.11E-05	0.000227676	1.182812957	1.182812957	M1	Male	trans
cg01972009_ENSG00000238117	7.11E-05	0.000227676	1.182812957	1.182812957	M1	Male	trans
cg01972009_RNA5SP120	7.11E-05	0.000227676	0.662941208	0.662941208	M1	Male	trans
cg01972009_ENSG00000233415	7.11E-05	0.000227676	0.793785866	0.793785866	M1	Male	trans
cg18137757_H3C9P	7.11E-05	0.000227676	-1.19811226	1.19811226	M1	Male	trans
cg08325191_NPW	7.11E-05	0.000227678	0.457926131	0.457926131	M1	Male	trans
cg09272186_TSPAN8	7.11E-05	0.000227678	1.214876052	1.214876052	M1	Male	trans
cg06669036_SNORD18C	7.11E-05	0.000227684	-0.484755181	0.484755181	M1	Male	trans
cg18323220_RNA5S3	7.11E-05	0.000227685	-0.231888429	0.231888429	M1	Male	trans
cg08324397_UNC45A	7.11E-05	0.000227685	-0.49040866	0.49040866	M1	Male	trans
cg20936529_ENSG00000229282	7.11E-05	0.000227685	-0.518647802	0.518647802	M1	Male	trans
cg01512132_RNU6-1158P	7.11E-05	0.000227685	-0.878022778	0.878022778	M1	Male	trans
cg26459473_RPL35AP28	7.11E-05	0.000227686	-0.358465526	0.358465526	M1	Male	trans
cg23974730_LINC01876	7.11E-05	0.000227687	0.624308287	0.624308287	M1	Male	trans
cg20451596_HOXB1	7.11E-05	0.000227687	-1.398128478	1.398128478	M1	Male	trans
cg04048665_TMEM229A	7.11E-05	0.000227687	-0.258573914	0.258573914	M1	Male	trans
cg11196529_OR5A2	7.11E-05	0.000227689	-0.019674143	0.019674143	M1	Male	trans
cg22052629_UBLCP1	7.11E-05	0.000227693	-0.559486844	0.559486844	M1	Male	trans
cg06491827_ID3	7.11E-05	0.000227695	0.816558304	0.816558304	M1	Male	trans
cg05887049_LINC02590	7.11E-05	0.000227697	-0.98541857	0.98541857	M1	Male	trans
cg08433110_ENSG00000231912	7.11E-05	0.000227707	-0.418289741	0.418289741	M1	Male	trans
cg03639782_LTF	7.11E-05	0.000227708	-0.762048563	0.762048563	M1	Male	trans
cg19597111_PPIAP26	7.11E-05	0.000227709	-0.988592321	0.988592321	M1	Male	trans
cg07850274_NCBP1	7.11E-05	0.000227709	-0.721757027	0.721757027	M1	Male	trans
cg27204205_ENSG00000224479	7.11E-05	0.00022771	-1.052002798	1.052002798	M1	Male	trans
cg21056002_FAM86KP	7.11E-05	0.000227712	0.523859716	0.523859716	M1	Male	trans
cg08989647_REG4	7.11E-05	0.000227716	-0.863477033	0.863477033	M1	Male	trans
cg08989647_LINC01399	7.11E-05	0.000227716	-1.06877124	1.06877124	M1	Male	trans
cg06803261_RPL23AP74	7.11E-05	0.000227717	-0.607822563	0.607822563	M1	Male	trans
cg10034640_SLC10A6	7.11E-05	0.000227717	-0.331330169	0.331330169	M1	Male	trans
cg23155884_LINC00265-3P	7.11E-05	0.000227717	-1.041513551	1.041513551	M1	Male	trans
cg04000274_KIAA1143P2	7.11E-05	0.000227718	-1.494707153	1.494707153	M1	Male	trans
cg21886864_ENSG00000229699	7.11E-05	0.000227722	-0.671525783	0.671525783	M1	Male	trans
cg02671217_MKRN4P	7.11E-05	0.000227724	-0.653677269	0.653677269	M1	Male	trans
cg22052629_TSN	7.11E-05	0.000227724	-0.569849335	0.569849335	M1	Male	trans
cg07490485_ENSG00000226938	7.11E-05	0.000227725	-0.855207385	0.855207385	M1	Male	trans
cg21613549_DECR2	7.11E-05	0.000227725	0.591747642	0.591747642	M1	Male	trans
cg08064245_LINC01760	7.11E-05	0.000227726	-1.089235527	1.089235527	M1	Male	trans
cg04116297_ENSG00000213972	7.11E-05	0.000227727	-0.435006939	0.435006939	M1	Male	trans
cg02158095_ENSG00000225522	7.11E-05	0.000227732	-0.481008242	0.481008242	M1	Male	trans
cg04263379_FAM157A	7.11E-05	0.000227732	-0.710879035	0.710879035	M1	Male	trans
cg15372372_ERC2	7.11E-05	0.000227734	-0.576021412	0.576021412	M1	Male	trans
cg20816047_ELFN1-AS1	7.11E-05	0.000227734	-1.173623382	1.173623382	M1	Male	trans
cg09508875_ADI1P1	7.11E-05	0.000227735	-0.445757103	0.445757103	M1	Male	trans
cg04709551_ENSG00000173366	7.11E-05	0.000227737	-0.728973662	0.728973662	M1	Male	trans
cg16596598_GIMAP4	7.11E-05	0.000227737	-0.337125756	0.337125756	M1	Male	trans
cg03558233_TRAV16	7.11E-05	0.000227739	-0.615625186	0.615625186	M1	Male	trans
cg02251147_ENSG00000229247	7.11E-05	0.000227739	-0.709249536	0.709249536	M1	Male	trans
cg14007128_EIF3MP1	7.11E-05	0.00022774	-0.797503052	0.797503052	M1	Male	trans
cg12494488_FGF13-AS1	7.11E-05	0.000227742	-0.910258547	0.910258547	M1	Male	trans
cg20821566_RNF40	7.11E-05	0.000227742	0.520751305	0.520751305	M1	Male	trans
cg15372814_CSTP1	7.11E-05	0.000227742	-0.643510408	0.643510408	M1	Male	trans
cg15712577_MDS2	7.11E-05	0.000227742	-0.361482646	0.361482646	M1	Male	trans
cg00918796_KRTAP11-1	7.11E-05	0.000227742	-0.339702793	0.339702793	M1	Male	trans
cg04820440_MAP3K20	7.11E-05	0.00022775	-1.095498378	1.095498378	M1	Male	trans
cg00999469_ZDHHC23	7.11E-05	0.000227751	0.808580648	0.808580648	M1	Male	trans
cg04060288_TMEM88B	7.11E-05	0.000227754	-0.885353321	0.885353321	M1	Male	trans
cg02671217_VPS26A	7.11E-05	0.000227754	-0.602106584	0.602106584	M1	Male	trans
cg18305853_COMMD4P2	7.11E-05	0.000227755	-0.257895847	0.257895847	M1	Male	trans
cg08186671_ENSG00000229294	7.11E-05	0.000227756	-0.837725879	0.837725879	M1	Male	trans
cg20695805_IATPR	7.11E-05	0.000227757	0.576334535	0.576334535	M1	Male	trans
cg14980177_IGHD1-7	7.11E-05	0.000227757	0.518951397	0.518951397	M1	Male	trans
cg12931756_YWHAQP9	7.11E-05	0.000227761	-0.448146272	0.448146272	M1	Male	trans
cg14867071_ENSG00000243494	7.11E-05	0.000227761	0.708845397	0.708845397	M1	Male	trans
cg27324576_RPL7P44	7.11E-05	0.000227764	-0.349701731	0.349701731	M1	Male	trans
cg04343263_NR4A2	7.11E-05	0.000227764	-0.777487197	0.777487197	M1	Male	trans
cg01665243_MIR26A2	7.11E-05	0.000227764	0.912323424	0.912323424	M1	Male	trans
cg00070370_ENSG00000229858	7.11E-05	0.000227771	-0.816975498	0.816975498	M1	Male	trans
cg13027321_COL1A2	7.11E-05	0.000227773	-1.055938588	1.055938588	M1	Male	trans
cg13799853_MTCO3P43	7.11E-05	0.000227775	0.515709421	0.515709421	M1	Male	trans
cg04463911_RPL5P30	7.11E-05	0.000227775	-0.649152412	0.649152412	M1	Male	trans
cg23034799_ENSG00000226889	7.11E-05	0.000227782	0.397624344	0.397624344	M1	Male	trans
cg17027335_LTF	7.11E-05	0.000227785	-0.606569838	0.606569838	M1	Male	trans
cg05502445_DUSP8P1	7.11E-05	0.000227788	0.396380027	0.396380027	M1	Male	trans
cg14105680_TMEM79	7.11E-05	0.000227788	-0.469936257	0.469936257	M1	Male	trans
cg12030941_NMNAT1P3	7.11E-05	0.00022779	0.631424666	0.631424666	M1	Male	trans
cg12030941_ENSG00000219273	7.11E-05	0.00022779	0.381865614	0.381865614	M1	Male	trans
cg15712577_ENSG00000216352	7.11E-05	0.000227792	-0.432484971	0.432484971	M1	Male	trans
cg21319275_SLIT2	7.11E-05	0.000227794	-0.583146238	0.583146238	M1	Male	trans
cg02463727_AGKP2	7.11E-05	0.000227794	-0.76999622	0.76999622	M1	Male	trans
cg13135057_MYOCD-AS1	7.11E-05	0.000227794	-0.698139821	0.698139821	M1	Male	trans
cg06578063_MTND5P31	7.11E-05	0.000227801	-0.578491839	0.578491839	M1	Male	trans
cg12398261_ENSG00000240376	7.11E-05	0.000227802	4.035679777	4.035679777	M1	Male	trans
cg22762615_RNA5SP39	7.11E-05	0.000227802	0.451849794	0.451849794	M1	Male	trans
cg12925689_ENSG00000229118	7.11E-05	0.000227804	0.650726375	0.650726375	M1	Male	trans
cg17994629_MTND4P10	7.11E-05	0.000227806	-1.239023535	1.239023535	M1	Male	trans
cg10100117_ENSG00000233870	7.11E-05	0.000227808	-0.715666293	0.715666293	M1	Male	trans
cg04608916_MIR941-2	7.11E-05	0.000227812	-0.746237446	0.746237446	M1	Male	trans
cg24525967_IRAG2	7.11E-05	0.000227813	-0.621525832	0.621525832	M1	Male	trans
cg14409406_RNF20	7.11E-05	0.000227814	-0.548168745	0.548168745	M1	Male	trans
cg18835705_CCDC182	7.11E-05	0.000227817	-0.444921715	0.444921715	M1	Male	trans
cg18137757_RNA5SP221	7.11E-05	0.000227817	0.724575259	0.724575259	M1	Male	trans
cg03078816_ENSG00000241597	7.11E-05	0.000227818	-0.538637361	0.538637361	M1	Male	trans
cg20097111_ENSG00000225058	7.11E-05	0.000227819	-0.683099315	0.683099315	M1	Male	trans
cg25880954_OPCML	7.11E-05	0.000227821	-0.435742669	0.435742669	M1	Male	trans
cg20821566_TSSC4	7.11E-05	0.000227825	0.483816519	0.483816519	M1	Male	trans
cg22052629_CDK13	7.11E-05	0.000227825	-0.593185739	0.593185739	M1	Male	trans
cg02639667_HAPLN3	7.11E-05	0.000227828	0.728803235	0.728803235	M1	Male	trans
cg20067334_SNORA14A	7.11E-05	0.000227832	0.553352357	0.553352357	M1	Male	trans
cg14753740_AGBL4-AS1	7.11E-05	0.000227833	0.401386978	0.401386978	M1	Male	trans
cg14405369_REN	7.11E-05	0.000227836	-0.468386382	0.468386382	M1	Male	trans
cg07601093_TIPARP	7.11E-05	0.000227839	0.789301367	0.789301367	M1	Male	trans
cg12578563_ENSG00000232056	7.11E-05	0.000227842	-0.43358912	0.43358912	M1	Male	trans
cg01134380_C12orf77	7.11E-05	0.000227842	-0.75364528	0.75364528	M1	Male	trans
cg19214868_RGS6	7.11E-05	0.000227842	-0.596329769	0.596329769	M1	Male	trans
cg04710276_B4GALNT2	7.11E-05	0.000227846	0.511047681	0.511047681	M1	Male	trans
cg25588120_CDC25A	7.11E-05	0.000227846	-0.301754646	0.301754646	M1	Male	trans
cg15998629_RN7SL79P	7.11E-05	0.000227846	-0.389707142	0.389707142	M1	Male	trans
cg00074244_KCNJ12	7.11E-05	0.000227846	0.718975076	0.718975076	M1	Male	trans
cg12664613_IL6-AS1	7.11E-05	0.000227846	-0.895665273	0.895665273	M1	Male	trans
cg13172076_LINC02862	7.11E-05	0.000227847	0.80670771	0.80670771	M1	Male	trans
cg00920736_ENSG00000234175	7.11E-05	0.000227847	-1.169275969	1.169275969	M1	Male	trans
cg11559162_LINC01681	7.11E-05	0.000227847	0.805817016	0.805817016	M1	Male	trans
cg13370086_RNY1P15	7.11E-05	0.00022785	-0.668452912	0.668452912	M1	Male	trans
cg03055649_MYOM2	7.11E-05	0.00022785	-0.56446158	0.56446158	M1	Male	trans
cg07850274_ATP6V1A	7.11E-05	0.000227851	-0.608016832	0.608016832	M1	Male	trans
cg17840774_ENSG00000232359	7.11E-05	0.000227851	-0.521763603	0.521763603	M1	Male	trans
cg21699330_FTH1P12	7.11E-05	0.000227851	0.729055756	0.729055756	M1	Male	trans
cg15099537_GAPT	7.12E-05	0.000227853	-0.548202067	0.548202067	M1	Male	trans
cg09483607_PKD2L2	7.12E-05	0.000227855	-0.621006943	0.621006943	M1	Male	trans
cg00647173_LINC01039	7.12E-05	0.000227859	0.735889276	0.735889276	M1	Male	trans
cg00894361_ENSG00000228401	7.12E-05	0.000227863	0.798618711	0.798618711	M1	Male	trans
cg03695461_ADGRG4	7.12E-05	0.000227864	-0.501965686	0.501965686	M1	Male	trans
cg03695461_NIPA2P2	7.12E-05	0.000227864	-0.553017216	0.553017216	M1	Male	trans
cg16112969_LCE3E	7.12E-05	0.000227865	-0.225040924	0.225040924	M1	Male	trans
cg15664152_SLC36A2	7.12E-05	0.00022787	0.40005634	0.40005634	M1	Male	trans
cg23404528_HSD3BP1	7.12E-05	0.00022787	0.349958909	0.349958909	M1	Male	trans
cg13398470_ENSG00000224817	7.12E-05	0.00022787	0.80796854	0.80796854	M1	Male	trans
cg11500903_FAM8A3P	7.12E-05	0.00022787	-0.599752121	0.599752121	M1	Male	trans
cg19787727_KCNQ1-AS1	7.12E-05	0.00022787	0.987357471	0.987357471	M1	Male	trans
cg02385593_FAM167A-AS1	7.12E-05	0.000227872	-0.397230893	0.397230893	M1	Male	trans
cg01373687_ENSG00000229454	7.12E-05	0.000227872	-0.366240015	0.366240015	M1	Male	trans
cg04544994_KLK7	7.12E-05	0.000227873	-0.353213976	0.353213976	M1	Male	trans
cg05901196_SLC5A5	7.12E-05	0.000227874	0.697406383	0.697406383	M1	Male	trans
cg11086960_MACROD2	7.12E-05	0.000227875	-0.806907663	0.806907663	M1	Male	trans
cg20150659_CACNA1F	7.12E-05	0.000227875	-0.529057487	0.529057487	M1	Male	trans
cg03476252_OR5A1	7.12E-05	0.000227875	-0.087713907	0.087713907	M1	Male	trans
cg04212021_KRT71	7.12E-05	0.000227882	0.387255686	0.387255686	M1	Male	trans
cg02874992_HBEGF	7.12E-05	0.000227882	-0.349165429	0.349165429	M1	Male	trans
cg15175351_CSF3	7.12E-05	0.000227882	-0.495327111	0.495327111	M1	Male	trans
cg19949510_CDY7P	7.12E-05	0.000227882	-0.498879869	0.498879869	M1	Male	trans
cg19809636_ENSG00000231536	7.12E-05	0.000227882	0.770869134	0.770869134	M1	Male	trans
cg24711324_RPS18	7.12E-05	0.000227882	-0.54480641	0.54480641	M1	Male	trans
cg22052629_RNU4-41P	7.12E-05	0.000227882	-0.381956633	0.381956633	M1	Male	trans
cg22052629_PLA2G12AP2	7.12E-05	0.000227882	-0.420764428	0.420764428	M1	Male	trans
cg22052629_POTEC	7.12E-05	0.000227882	-0.153881316	0.153881316	M1	Male	trans
cg22052629_ISX	7.12E-05	0.000227882	-0.339582065	0.339582065	M1	Male	trans
cg22052629_ENSG00000238282	7.12E-05	0.000227882	-0.946936382	0.946936382	M1	Male	trans
cg22052629_ENSG00000240355	7.12E-05	0.000227882	-0.946936382	0.946936382	M1	Male	trans
cg22052629_AIMP1P2	7.12E-05	0.000227882	-0.302373477	0.302373477	M1	Male	trans
cg22052629_TAAR2	7.12E-05	0.000227882	-0.424743192	0.424743192	M1	Male	trans
cg22052629_RNU6-1084P	7.12E-05	0.000227882	-0.388993813	0.388993813	M1	Male	trans
cg22052629_GPR158-AS1	7.12E-05	0.000227882	-0.302373477	0.302373477	M1	Male	trans
cg22052629_EEF1A1P1	7.12E-05	0.000227882	-0.286867501	0.286867501	M1	Male	trans
cg22052629_CALM1P1	7.12E-05	0.000227882	-0.672076858	0.672076858	M1	Male	trans
cg22052629_ENSG00000226534	7.12E-05	0.000227882	-0.388993813	0.388993813	M1	Male	trans
cg22052629_ENSG00000230153	7.12E-05	0.000227882	-0.424743192	0.424743192	M1	Male	trans
cg22052629_ENSG00000233516	7.12E-05	0.000227882	-0.635489078	0.635489078	M1	Male	trans
cg22052629_SNORD18	7.12E-05	0.000227882	-0.830666071	0.830666071	M1	Male	trans
cg22052629_RNU2-9P	7.12E-05	0.000227882	-0.550809268	0.550809268	M1	Male	trans
cg22052629_RN7SL294P	7.12E-05	0.000227882	-0.317744539	0.317744539	M1	Male	trans
cg22052629_RPL23AP48	7.12E-05	0.000227882	-0.230387972	0.230387972	M1	Male	trans
cg22052629_RNU6-336P	7.12E-05	0.000227882	-0.672078945	0.672078945	M1	Male	trans
cg22052629_MIR1179	7.12E-05	0.000227882	-0.187698633	0.187698633	M1	Male	trans
cg22052629_SPANXC	7.12E-05	0.000227882	-0.419543813	0.419543813	M1	Male	trans
cg22052629_ENSG00000215094	7.12E-05	0.000227882	-0.672078945	0.672078945	M1	Male	trans
cg22052629_ENSG00000218173	7.12E-05	0.000227882	-0.21991622	0.21991622	M1	Male	trans
cg22052629_MRPL32P1	7.12E-05	0.000227882	-0.206166308	0.206166308	M1	Male	trans
cg22052629_ENSG00000228968	7.12E-05	0.000227882	-0.512989849	0.512989849	M1	Male	trans
cg22052629_ENSG00000236536	7.12E-05	0.000227882	-0.672078945	0.672078945	M1	Male	trans
cg10664162_RPL31P1	7.12E-05	0.000227883	-0.499749861	0.499749861	M1	Male	trans
cg07414422_WDR31	7.12E-05	0.000227884	0.45753526	0.45753526	M1	Male	trans
cg20150659_PITPNA-AS1	7.12E-05	0.000227887	-0.518305149	0.518305149	M1	Male	trans
cg10976219_MAGEA9	7.12E-05	0.000227887	-0.44569161	0.44569161	M1	Male	trans
cg12925689_PLEKHN1	7.12E-05	0.000227887	0.5160014	0.5160014	M1	Male	trans
cg02159489_RN7SL790P	7.12E-05	0.000227889	-1.046625104	1.046625104	M1	Male	trans
cg10288502_SCGB2A2	7.12E-05	0.000227895	-0.798344777	0.798344777	M1	Male	trans
cg02399464_IGHD2-8	7.12E-05	0.000227895	0.52648288	0.52648288	M1	Male	trans
cg07850274_SF3A3	7.12E-05	0.000227896	-0.624694642	0.624694642	M1	Male	trans
cg22253653_GRIP2	7.12E-05	0.000227898	-0.42899041	0.42899041	M1	Male	trans
cg25655482_ENSG00000225605	7.12E-05	0.000227906	-0.57240479	0.57240479	M1	Male	trans
cg13983277_ENSG00000230381	7.12E-05	0.000227906	-0.572276143	0.572276143	M1	Male	trans
cg19985056_GXYLT2	7.12E-05	0.000227906	0.477684368	0.477684368	M1	Male	trans
cg00986162_ENSG00000187951	7.12E-05	0.000227906	0.660852206	0.660852206	M1	Male	trans
cg00530579_IGHV5-78	7.12E-05	0.000227907	-0.545547025	0.545547025	M1	Male	trans
cg24051234_GLIS3	7.12E-05	0.000227909	-0.99718296	0.99718296	M1	Male	trans
cg18087593_SLC44A4	7.12E-05	0.000227911	-0.44480238	0.44480238	M1	Male	trans
cg07793432_ZNF597	7.12E-05	0.000227913	-0.729355463	0.729355463	M1	Male	trans
cg12163800_ZNF442	7.12E-05	0.000227913	-2.069382926	2.069382926	M1	Male	trans
cg06627151_SNX15	7.12E-05	0.000227915	0.524544399	0.524544399	M1	Male	trans
cg25588120_RNU2-17P	7.12E-05	0.000227915	-0.368433229	0.368433229	M1	Male	trans
cg09499109_BANF1P5	7.12E-05	0.000227917	-0.492013651	0.492013651	M1	Male	trans
cg09480417_ENSG00000233534	7.12E-05	0.000227917	-0.829172198	0.829172198	M1	Male	trans
cg12273284_ENSG00000240915	7.12E-05	0.000227917	0.630086942	0.630086942	M1	Male	trans
cg14774195_ADRA1A	7.12E-05	0.000227918	-1.219598427	1.219598427	M1	Male	trans
cg01665243_CSGALNACT1	7.12E-05	0.000227918	0.661132492	0.661132492	M1	Male	trans
cg25472353_PRG3	7.12E-05	0.000227922	0.590227761	0.590227761	M1	Male	trans
cg12995006_DCT	7.12E-05	0.000227924	-0.291254209	0.291254209	M1	Male	trans
cg10669266_SUCLA2P2	7.12E-05	0.000227928	-0.963290268	0.963290268	M1	Male	trans
cg13172076_SRRM3	7.12E-05	0.00022793	0.733843216	0.733843216	M1	Male	trans
cg01269575_ENSG00000228596	7.12E-05	0.00022793	-0.511192254	0.511192254	M1	Male	trans
cg05608612_ENSG00000215310	7.12E-05	0.00022793	-0.41997415	0.41997415	M1	Male	trans
cg16779158_ENSG00000226594	7.12E-05	0.00022793	-0.731885768	0.731885768	M1	Male	trans
cg10039163_LINC-PINT	7.12E-05	0.00022793	-0.609736992	0.609736992	M1	Male	trans
cg16722318_ESRRAP2	7.12E-05	0.000227933	-0.433058052	0.433058052	M1	Male	trans
cg19378640_NEFHP1	7.12E-05	0.000227935	0.491621875	0.491621875	M1	Male	trans
cg12869097_PARP1P1	7.12E-05	0.000227937	-0.490743598	0.490743598	M1	Male	trans
cg23767840_SNORD116	7.12E-05	0.000227937	-0.209123349	0.209123349	M1	Male	trans
cg07850274_ATP2C1	7.12E-05	0.000227937	-0.654463389	0.654463389	M1	Male	trans
cg12786023_ENSG00000231530	7.12E-05	0.000227938	-0.638061314	0.638061314	M1	Male	trans
cg14924064_OR51J1	7.12E-05	0.000227941	0.560813211	0.560813211	M1	Male	trans
cg00168193_NDUFB11P1	7.12E-05	0.000227945	-0.738251752	0.738251752	M1	Male	trans
cg09548246_LINC00632	7.12E-05	0.000227946	-0.556725314	0.556725314	M1	Male	trans
cg26816659_ENSG00000235546	7.12E-05	0.000227946	0.607671925	0.607671925	M1	Male	trans
cg04738355_CCL13	7.12E-05	0.000227948	-0.512903555	0.512903555	M1	Male	trans
cg22036614_LINC01192	7.12E-05	0.000227953	-0.563902337	0.563902337	M1	Male	trans
cg25505551_CRNN	7.12E-05	0.000227953	-0.364305746	0.364305746	M1	Male	trans
cg16484858_NR0B2	7.12E-05	0.000227954	0.623185713	0.623185713	M1	Male	trans
cg19693276_PRR27	7.12E-05	0.000227956	-0.404047531	0.404047531	M1	Male	trans
cg12028326_KLK13	7.12E-05	0.000227956	-0.340379098	0.340379098	M1	Male	trans
cg10009194_CCNYL2	7.12E-05	0.000227956	-0.845964355	0.845964355	M1	Male	trans
cg06502685_SOCS6	7.12E-05	0.000227958	-0.436168188	0.436168188	M1	Male	trans
cg17369140_Y_RNA	7.12E-05	0.000227959	0.58966404	0.58966404	M1	Male	trans
cg07850274_YME1L1	7.12E-05	0.000227963	-0.658578957	0.658578957	M1	Male	trans
cg05516051_KRTAP29-1	7.12E-05	0.000227964	-0.809375917	0.809375917	M1	Male	trans
cg03910065_SRSF3P6	7.12E-05	0.000227964	2.857440361	2.857440361	M1	Male	trans
cg26612252_RNU6-607P	7.12E-05	0.000227965	0.622078704	0.622078704	M1	Male	trans
cg04820440_SPECC1P1	7.12E-05	0.000227965	-1.387704341	1.387704341	M1	Male	trans
cg19045070_RAB15	7.12E-05	0.000227965	0.659546355	0.659546355	M1	Male	trans
cg23686408_HNRNPA1P60	7.12E-05	0.000227965	-0.807638117	0.807638117	M1	Male	trans
cg06541078_DMBT1L1	7.12E-05	0.000227968	-0.673424942	0.673424942	M1	Male	trans
cg09322432_ZNF750	7.12E-05	0.000227968	0.721320502	0.721320502	M1	Male	trans
cg17414127_HMGB4	7.12E-05	0.000227968	-0.292543269	0.292543269	M1	Male	trans
cg22337491_MTCYBP21	7.12E-05	0.000227971	0.577971185	0.577971185	M1	Male	trans
cg24232693_BAMBI	7.12E-05	0.000227972	0.490887425	0.490887425	M1	Male	trans
cg21111523_SATB2-AS1	7.12E-05	0.000227972	-0.630924857	0.630924857	M1	Male	trans
cg22052629_APH1B	7.12E-05	0.000227972	-0.5738564	0.5738564	M1	Male	trans
cg07096305_OLA1	7.12E-05	0.000227974	0.489616529	0.489616529	M1	Male	trans
cg27459981_COQ10A	7.12E-05	0.000227975	0.53364953	0.53364953	M1	Male	trans
cg20910935_AKR1B10	7.12E-05	0.000227976	-0.292745197	0.292745197	M1	Male	trans
cg25938960_DAW1	7.12E-05	0.000227979	-0.814117343	0.814117343	M1	Male	trans
cg11674404_POLR2C	7.12E-05	0.000227985	-0.433797319	0.433797319	M1	Male	trans
cg08825286_ENSG00000237011	7.12E-05	0.000227991	-0.873069922	0.873069922	M1	Male	trans
cg09177248_NFKBID	7.12E-05	0.000227992	-0.880575398	0.880575398	M1	Male	trans
cg18666327_RN7SKP15	7.12E-05	0.000227994	0.68462549	0.68462549	M1	Male	trans
cg07656719_LINC02027	7.12E-05	0.000227998	-0.733207883	0.733207883	M1	Male	trans
cg18878242_USP17L2	7.12E-05	0.000228001	0.64163574	0.64163574	M1	Male	trans
cg07980166_RPL32P20	7.12E-05	0.000228004	-0.646304592	0.646304592	M1	Male	trans
cg22504140_RGS7	7.12E-05	0.000228004	-0.837690725	0.837690725	M1	Male	trans
cg05218362_IRAK2	7.12E-05	0.000228006	-1.541807031	1.541807031	M1	Male	trans
cg14653657_RN7SKP44	7.12E-05	0.000228006	-0.55555831	0.55555831	M1	Male	trans
cg06103928_JAZF1-AS1	7.12E-05	0.000228006	-1.700654395	1.700654395	M1	Male	trans
cg02639667_NFKBIA	7.12E-05	0.000228006	0.617756314	0.617756314	M1	Male	trans
cg07264993_UBR1	7.12E-05	0.000228006	-0.511872943	0.511872943	M1	Male	trans
cg04719528_RNA5SP160	7.12E-05	0.000228006	-0.658062823	0.658062823	M1	Male	trans
cg27622369_RPL12P39	7.12E-05	0.000228006	-0.651116157	0.651116157	M1	Male	trans
cg07211884_LINC01561	7.12E-05	0.000228006	0.433042484	0.433042484	M1	Male	trans
cg05818000_HNRNPKP4	7.12E-05	0.000228006	-0.800013874	0.800013874	M1	Male	trans
cg04924345_RNU6-862P	7.12E-05	0.000228006	-0.411347071	0.411347071	M1	Male	trans
cg06502685_CT47A7	7.12E-05	0.000228006	-0.392643115	0.392643115	M1	Male	trans
cg18940900_RPS26P35	7.12E-05	0.000228006	-0.932969592	0.932969592	M1	Male	trans
cg07022956_KRT18P23	7.12E-05	0.000228006	-0.783874809	0.783874809	M1	Male	trans
cg07793432_MFSD13A	7.12E-05	0.000228006	0.726027096	0.726027096	M1	Male	trans
cg25469923_FGF3	7.12E-05	0.000228006	-0.491993447	0.491993447	M1	Male	trans
cg25979180_UBE2Q2P10	7.12E-05	0.000228006	-1.12315014	1.12315014	M1	Male	trans
cg27069691_IL6	7.12E-05	0.000228006	-0.52625933	0.52625933	M1	Male	trans
cg10130155_KLF2P1	7.12E-05	0.000228006	-0.367626394	0.367626394	M1	Male	trans
cg04590464_RN7SKP38	7.12E-05	0.000228006	0.549413426	0.549413426	M1	Male	trans
cg18791391_NRK	7.12E-05	0.000228006	0.883412542	0.883412542	M1	Male	trans
cg24605553_H3P45	7.12E-05	0.000228006	0.453554824	0.453554824	M1	Male	trans
cg02351219_OR51N1P	7.12E-05	0.000228006	-0.725808333	0.725808333	M1	Male	trans
cg09253382_FAM197Y8	7.12E-05	0.000228006	0.765941707	0.765941707	M1	Male	trans
cg10301769_USP29	7.12E-05	0.000228006	-0.347288476	0.347288476	M1	Male	trans
cg08860070_TESC	7.12E-05	0.000228006	0.259981171	0.259981171	M1	Male	trans
cg00711542_SLITRK4	7.12E-05	0.000228006	-0.163231866	0.163231866	M1	Male	trans
cg15099537_BTBD6P1	7.12E-05	0.000228006	-0.58004772	0.58004772	M1	Male	trans
cg14409406_IZUMO3	7.12E-05	0.000228006	-0.533587508	0.533587508	M1	Male	trans
cg14409406_SNORD113-1	7.12E-05	0.000228006	-0.636499634	0.636499634	M1	Male	trans
cg14409406_RPS11P1	7.12E-05	0.000228006	-0.345671535	0.345671535	M1	Male	trans
cg14409406_NAP1L4P2	7.12E-05	0.000228006	-0.638901637	0.638901637	M1	Male	trans
cg14409406_ENSG00000230516	7.12E-05	0.000228006	-0.481389524	0.481389524	M1	Male	trans
cg14409406_ENSG00000236453	7.12E-05	0.000228006	-0.638901637	0.638901637	M1	Male	trans
cg14409406_ENSG00000237553	7.12E-05	0.000228006	-0.126485184	0.126485184	M1	Male	trans
cg14409406_DMRTB1	7.12E-05	0.000228006	-0.67568799	0.67568799	M1	Male	trans
cg14409406_LINC01745	7.12E-05	0.000228006	-0.34104032	0.34104032	M1	Male	trans
cg14409406_MAPRE1P3	7.12E-05	0.000228006	-0.228278258	0.228278258	M1	Male	trans
cg14409406_ZNF385D-AS2	7.12E-05	0.000228006	-0.854048102	0.854048102	M1	Male	trans
cg14409406_FOXO1B	7.12E-05	0.000228006	-0.952021403	0.952021403	M1	Male	trans
cg14409406_RPL7P27	7.12E-05	0.000228006	-0.854048102	0.854048102	M1	Male	trans
cg14409406_H3P28	7.12E-05	0.000228006	-0.952021403	0.952021403	M1	Male	trans
cg14409406_OR2A41P	7.12E-05	0.000228006	-0.427024051	0.427024051	M1	Male	trans
cg14409406_RNU6-144P	7.12E-05	0.000228006	-0.553767098	0.553767098	M1	Male	trans
cg14409406_IFNA7	7.12E-05	0.000228006	-0.754826277	0.754826277	M1	Male	trans
cg14409406_SNORA70C	7.12E-05	0.000228006	-0.496468787	0.496468787	M1	Male	trans
cg14409406_ACTR3BP5	7.12E-05	0.000228006	-0.952021403	0.952021403	M1	Male	trans
cg14409406_MAPK6P6	7.12E-05	0.000228006	-0.207311927	0.207311927	M1	Male	trans
cg14409406_LINC01053	7.12E-05	0.000228006	-0.553767098	0.553767098	M1	Male	trans
cg14409406_NPM1P22	7.12E-05	0.000228006	-0.952021403	0.952021403	M1	Male	trans
cg14409406_MIR487B	7.12E-05	0.000228006	-0.952021403	0.952021403	M1	Male	trans
cg14409406_OR4F15	7.12E-05	0.000228006	-0.048856838	0.048856838	M1	Male	trans
cg14409406_KRTAP9-2	7.12E-05	0.000228006	-0.952021403	0.952021403	M1	Male	trans
cg14409406_KRTAP9-8	7.12E-05	0.000228006	-0.952021403	0.952021403	M1	Male	trans
cg14409406_RNU6-1021P	7.12E-05	0.000228006	-0.952021403	0.952021403	M1	Male	trans
cg14409406_RNU6-924P	7.12E-05	0.000228006	-0.67568799	0.67568799	M1	Male	trans
cg14409406_KRTAP6-2	7.12E-05	0.000228006	-0.67568799	0.67568799	M1	Male	trans
cg14409406_KRTAP6-1	7.12E-05	0.000228006	-0.782165397	0.782165397	M1	Male	trans
cg14409406_BNIP3P2	7.12E-05	0.000228006	-0.952021403	0.952021403	M1	Male	trans
cg14409406_ENSG00000203825	7.12E-05	0.000228006	-0.952021403	0.952021403	M1	Male	trans
cg14409406_ENSG00000214259	7.12E-05	0.000228006	-0.782165397	0.782165397	M1	Male	trans
cg14409406_RPL36AP52	7.12E-05	0.000228006	-0.67568799	0.67568799	M1	Male	trans
cg14409406_ENSG00000223440	7.12E-05	0.000228006	-0.952021403	0.952021403	M1	Male	trans
cg14409406_TCERG1P1	7.12E-05	0.000228006	-0.952021403	0.952021403	M1	Male	trans
cg14409406_ENSG00000224585	7.12E-05	0.000228006	-0.952021403	0.952021403	M1	Male	trans
cg14409406_ENSG00000225519	7.12E-05	0.000228006	-0.298441864	0.298441864	M1	Male	trans
cg14409406_ENSG00000225660	7.12E-05	0.000228006	-0.952021403	0.952021403	M1	Male	trans
cg14409406_ENSG00000230680	7.12E-05	0.000228006	-0.952021403	0.952021403	M1	Male	trans
cg14409406_ENSG00000231405	7.12E-05	0.000228006	-0.952021403	0.952021403	M1	Male	trans
cg14409406_RPL30P15	7.12E-05	0.000228006	-0.952021403	0.952021403	M1	Male	trans
cg14409406_RPS7P13	7.12E-05	0.000228006	-0.67568799	0.67568799	M1	Male	trans
cg14409406_ENSG00000236403	7.12E-05	0.000228006	-0.952021403	0.952021403	M1	Male	trans
cg14409406_ENSG00000237920	7.12E-05	0.000228006	-0.468375109	0.468375109	M1	Male	trans
cg14409406_USP9YP4	7.12E-05	0.000228006	-0.952021403	0.952021403	M1	Male	trans
cg14409406_HMGB1P15	7.12E-05	0.000228006	-0.854048102	0.854048102	M1	Male	trans
cg17779085_PROM2	7.12E-05	0.000228006	-1.484881102	1.484881102	M1	Male	trans
cg15274047_ACTG1P10	7.12E-05	0.000228006	0.681428876	0.681428876	M1	Male	trans
cg26612252_RN7SL170P	7.12E-05	0.000228006	0.507723332	0.507723332	M1	Male	trans
cg02351219_SLC25A34-AS1	7.12E-05	0.000228009	-0.368914539	0.368914539	M1	Male	trans
cg18664856_FAM230H	7.12E-05	0.000228009	-0.757859181	0.757859181	M1	Male	trans
cg19389001_MRPS6P2	7.12E-05	0.000228009	-0.373303002	0.373303002	M1	Male	trans
cg13491296_RNA5SP158	7.12E-05	0.000228015	0.721034392	0.721034392	M1	Male	trans
cg12732766_RNU4-82P	7.12E-05	0.000228015	-0.351639201	0.351639201	M1	Male	trans
cg09739726_NANOGP11	7.12E-05	0.000228015	-0.644225896	0.644225896	M1	Male	trans
cg04271445_MIR708	7.12E-05	0.000228015	-0.837423483	0.837423483	M1	Male	trans
cg13793166_SSTR4	7.12E-05	0.000228015	0.520565858	0.520565858	M1	Male	trans
cg13027321_ENSG00000176349	7.12E-05	0.000228015	-0.91954178	0.91954178	M1	Male	trans
cg21888978_SALL1	7.12E-05	0.000228023	-0.41636224	0.41636224	M1	Male	trans
cg06422353_ENSG00000242411	7.12E-05	0.000228023	-0.428900684	0.428900684	M1	Male	trans
cg13440924_ENSG00000238124	7.12E-05	0.000228024	-0.648774304	0.648774304	M1	Male	trans
cg27513510_ENSG00000234477	7.12E-05	0.000228024	-0.669382837	0.669382837	M1	Male	trans
cg06502685_MIR548B	7.12E-05	0.000228024	-0.395703444	0.395703444	M1	Male	trans
cg22053558_DPEP3	7.12E-05	0.000228024	-0.771639694	0.771639694	M1	Male	trans
cg17299636_CYCSP43	7.12E-05	0.000228026	-1.185920181	1.185920181	M1	Male	trans
cg07275606_ENSG00000222031	7.12E-05	0.000228027	-0.645405433	0.645405433	M1	Male	trans
cg00667948_ENSG00000220154	7.12E-05	0.000228027	-0.48321153	0.48321153	M1	Male	trans
cg07744114_KDM3AP1	7.13E-05	0.000228027	0.562515895	0.562515895	M1	Male	trans
cg15185538_BTG3P1	7.13E-05	0.000228027	-0.524478365	0.524478365	M1	Male	trans
cg21237370_ANGPTL2	7.13E-05	0.000228028	-0.570016138	0.570016138	M1	Male	trans
cg25243455_USP17L27	7.13E-05	0.000228032	0.701536929	0.701536929	M1	Male	trans
cg15630394_RNA5SP79	7.13E-05	0.000228034	-0.595257053	0.595257053	M1	Male	trans
cg17338411_OR5P1P	7.13E-05	0.000228034	-0.657406734	0.657406734	M1	Male	trans
cg06320570_RN7SL587P	7.13E-05	0.000228041	-1.171701379	1.171701379	M1	Male	trans
cg09650895_PHYHIP	7.13E-05	0.000228041	-0.523505771	0.523505771	M1	Male	trans
cg20106792_RNU6-1091P	7.13E-05	0.000228044	-0.755986677	0.755986677	M1	Male	trans
cg23943415_ASS1P7	7.13E-05	0.000228044	-0.54010483	0.54010483	M1	Male	trans
cg13996562_RN7SKP134	7.13E-05	0.000228044	-1.429372559	1.429372559	M1	Male	trans
cg09397592_ENSG00000227312	7.13E-05	0.000228044	0.607128646	0.607128646	M1	Male	trans
cg11642891_CDH24	7.13E-05	0.000228044	0.532448305	0.532448305	M1	Male	trans
cg01810632_NANOS2	7.13E-05	0.000228045	-0.480750467	0.480750467	M1	Male	trans
cg03655023_COLCA1	7.13E-05	0.000228047	-0.602281378	0.602281378	M1	Male	trans
cg03272877_TNS1-AS1	7.13E-05	0.00022805	0.429380499	0.429380499	M1	Male	trans
cg06741645_KRT85	7.13E-05	0.000228056	0.861332694	0.861332694	M1	Male	trans
cg17779085_KCNIP3	7.13E-05	0.000228056	-1.433196239	1.433196239	M1	Male	trans
cg02155655_RPL7AP71	7.13E-05	0.000228057	-0.905196718	0.905196718	M1	Male	trans
cg03273265_THAP12P8	7.13E-05	0.000228057	-0.51287829	0.51287829	M1	Male	trans
cg07793432_ST8SIA1	7.13E-05	0.000228059	-0.716970034	0.716970034	M1	Male	trans
cg07793432_BIVM	7.13E-05	0.000228071	-0.864139977	0.864139977	M1	Male	trans
cg24118983_LEF1	7.13E-05	0.000228078	-0.407485756	0.407485756	M1	Male	trans
cg16064295_NEK7	7.13E-05	0.000228078	-0.731161086	0.731161086	M1	Male	trans
cg09829100_ACTL9	7.13E-05	0.000228078	-0.590811637	0.590811637	M1	Male	trans
cg20695805_RPS4XP16	7.13E-05	0.000228078	0.551037237	0.551037237	M1	Male	trans
cg24332330_RNA5SP361	7.13E-05	0.000228078	-0.615363541	0.615363541	M1	Male	trans
cg24332330_RNU6-164P	7.13E-05	0.000228078	-0.533365486	0.533365486	M1	Male	trans
cg24332330_SLC17A4	7.13E-05	0.000228078	-0.533365486	0.533365486	M1	Male	trans
cg24332330_RNU6-279P	7.13E-05	0.000228078	-0.916947505	0.916947505	M1	Male	trans
cg24332330_OR2G3	7.13E-05	0.000228078	-0.30768177	0.30768177	M1	Male	trans
cg24332330_RNA5SP127	7.13E-05	0.000228078	-0.916947505	0.916947505	M1	Male	trans
cg24332330_RNA5SP150	7.13E-05	0.000228078	-0.916947505	0.916947505	M1	Male	trans
cg24332330_RN7SL101P	7.13E-05	0.000228078	-0.514928818	0.514928818	M1	Male	trans
cg24332330_RPL35AP12	7.13E-05	0.000228078	-0.650794629	0.650794629	M1	Male	trans
cg24332330_RPS29P33	7.13E-05	0.000228078	-0.822583688	0.822583688	M1	Male	trans
cg24332330_TRIM51	7.13E-05	0.000228078	-0.210444245	0.210444245	M1	Male	trans
cg24332330_RNU6-333P	7.13E-05	0.000228078	-0.916947505	0.916947505	M1	Male	trans
cg24332330_LINC00388	7.13E-05	0.000228078	-0.916947505	0.916947505	M1	Male	trans
cg24332330_RNU6-1131P	7.13E-05	0.000228078	-0.916947505	0.916947505	M1	Male	trans
cg24332330_RNA5SP499	7.13E-05	0.000228078	-0.916947505	0.916947505	M1	Male	trans
cg24332330_Y_RNA	7.13E-05	0.000228078	-0.411291844	0.411291844	M1	Male	trans
cg24332330_ENSG00000225480	7.13E-05	0.000228078	-0.650794629	0.650794629	M1	Male	trans
cg24332330_ENSG00000242222	7.13E-05	0.000228078	-0.650794629	0.650794629	M1	Male	trans
cg24332330_RNU6-348P	7.13E-05	0.000228078	-0.320211959	0.320211959	M1	Male	trans
cg19597111_KIF12	7.13E-05	0.000228079	-0.574334876	0.574334876	M1	Male	trans
cg20821566_LEMD2	7.13E-05	0.000228079	0.501676696	0.501676696	M1	Male	trans
cg06747314_RPSAP49	7.13E-05	0.000228082	-0.649420089	0.649420089	M1	Male	trans
cg19432243_HMGB1P9	7.13E-05	0.000228086	-0.627364142	0.627364142	M1	Male	trans
cg26836273_RNU6-1081P	7.13E-05	0.000228086	-0.790311316	0.790311316	M1	Male	trans
cg27237477_ENSG00000184188	7.13E-05	0.000228086	-1.050316302	1.050316302	M1	Male	trans
cg07815169_PEG10	7.13E-05	0.000228088	-0.636619869	0.636619869	M1	Male	trans
cg04520897_LINC02645	7.13E-05	0.000228089	-0.386893806	0.386893806	M1	Male	trans
cg11056334_USP12	7.13E-05	0.00022809	-0.354561147	0.354561147	M1	Male	trans
cg05708441_IGKV1-8	7.13E-05	0.000228094	-0.84545601	0.84545601	M1	Male	trans
cg05200992_ENSG00000228587	7.13E-05	0.000228094	-0.527807198	0.527807198	M1	Male	trans
cg12897690_TRIM31	7.13E-05	0.000228096	-0.901399335	0.901399335	M1	Male	trans
cg22350135_IGLV3-10	7.13E-05	0.000228099	-0.660878804	0.660878804	M1	Male	trans
cg26076683_MRGPRX4	7.13E-05	0.000228104	-1.05493197	1.05493197	M1	Male	trans
cg20237815_MIR33A	7.13E-05	0.000228106	-0.539301283	0.539301283	M1	Male	trans
cg05056349_WBP1LP1	7.13E-05	0.000228106	0.500544451	0.500544451	M1	Male	trans
cg21845869_ENSG00000233555	7.13E-05	0.000228107	-0.382612344	0.382612344	M1	Male	trans
cg07405255_CCDC62	7.13E-05	0.00022811	-0.895327479	0.895327479	M1	Male	trans
cg02792740_GLMN	7.13E-05	0.00022811	0.584458614	0.584458614	M1	Male	trans
cg15281606_E2F6P3	7.13E-05	0.000228111	0.571541889	0.571541889	M1	Male	trans
cg17051704_FOXP2	7.13E-05	0.000228112	0.51424853	0.51424853	M1	Male	trans
cg03277898_VEPH1	7.13E-05	0.000228112	-0.680889179	0.680889179	M1	Male	trans
cg08426938_AK3	7.13E-05	0.000228112	-0.554768874	0.554768874	M1	Male	trans
cg11086960_GPD2	7.13E-05	0.000228114	-0.675915331	0.675915331	M1	Male	trans
cg01733904_SNORD116-9	7.13E-05	0.000228114	0.465281273	0.465281273	M1	Male	trans
cg09884146_SNORD81	7.13E-05	0.000228114	0.522989658	0.522989658	M1	Male	trans
cg09734394_NOP10	7.13E-05	0.000228114	-1.241499431	1.241499431	M1	Male	trans
cg22890620_HMGB3P12	7.13E-05	0.000228117	-0.402402263	0.402402263	M1	Male	trans
cg22052629_IMPA1	7.13E-05	0.00022812	-0.555582609	0.555582609	M1	Male	trans
cg10506445_PTCHD3P3	7.13E-05	0.00022812	-0.427938543	0.427938543	M1	Male	trans
cg09803413_RNA5SP500	7.13E-05	0.000228121	-0.852481613	0.852481613	M1	Male	trans
cg02522311_OR2H5P	7.13E-05	0.000228122	4.106384483	4.106384483	M1	Male	trans
cg24856383_ENSG00000235795	7.13E-05	0.000228122	1.12824975	1.12824975	M1	Male	trans
cg08551547_VDAC2P1	7.13E-05	0.000228123	-0.784510815	0.784510815	M1	Male	trans
cg20137750_RAPGEFL1	7.13E-05	0.000228124	-0.461360517	0.461360517	M1	Male	trans
cg04678080_RNU6-112P	7.13E-05	0.000228128	0.250368233	0.250368233	M1	Male	trans
cg08770755_ENSG00000225152	7.13E-05	0.000228129	-0.675157305	0.675157305	M1	Male	trans
cg06909228_TFCP2L1	7.13E-05	0.000228129	0.854908672	0.854908672	M1	Male	trans
cg19113840_SOX11	7.13E-05	0.000228129	-0.239370125	0.239370125	M1	Male	trans
cg03423038_FAM155A-IT1	7.13E-05	0.000228134	0.746691086	0.746691086	M1	Male	trans
cg18039268_ENSG00000111788	7.13E-05	0.000228134	0.607819893	0.607819893	M1	Male	trans
cg22067617_HAPLN1	7.13E-05	0.000228138	0.563065184	0.563065184	M1	Male	trans
cg14652830_CCDC144NL	7.13E-05	0.000228138	0.807699352	0.807699352	M1	Male	trans
cg19703425_ENSG00000227017	7.13E-05	0.000228139	-1.024250641	1.024250641	M1	Male	trans
cg07474672_RIOK3	7.13E-05	0.000228139	-0.633048266	0.633048266	M1	Male	trans
cg12964848_CROCCP2	7.13E-05	0.000228139	-0.913119956	0.913119956	M1	Male	trans
cg07850274_ENSG00000223375	7.13E-05	0.000228139	-0.718676642	0.718676642	M1	Male	trans
cg16078318_ST3GAL3	7.13E-05	0.000228139	-0.814033548	0.814033548	M1	Male	trans
cg07805383_RN7SL382P	7.13E-05	0.000228144	-0.458178931	0.458178931	M1	Male	trans
cg10991855_APBB2	7.13E-05	0.000228144	-0.579576938	0.579576938	M1	Male	trans
cg22197092_ENSG00000214870	7.13E-05	0.000228144	-0.885642882	0.885642882	M1	Male	trans
cg00305285_ENSG00000207419	7.13E-05	0.000228147	-0.474640097	0.474640097	M1	Male	trans
cg04970495_C12orf77	7.13E-05	0.000228148	-0.756181757	0.756181757	M1	Male	trans
cg24431879_RPS7P2	7.13E-05	0.000228148	-1.032079426	1.032079426	M1	Male	trans
cg10133738_DISP3	7.13E-05	0.000228148	-0.56773508	0.56773508	M1	Male	trans
cg11674404_EXOSC10	7.13E-05	0.000228153	-0.49194344	0.49194344	M1	Male	trans
cg11143152_OR10Z1	7.13E-05	0.000228153	-0.294147904	0.294147904	M1	Male	trans
cg04403442_TM4SF19	7.13E-05	0.000228154	-0.710358245	0.710358245	M1	Male	trans
cg07532089_MRPL35P4	7.13E-05	0.000228154	-0.664790047	0.664790047	M1	Male	trans
cg26548239_HMGN2P13	7.13E-05	0.000228155	-0.559684904	0.559684904	M1	Male	trans
cg09055519_RNF212	7.13E-05	0.000228161	-0.639608832	0.639608832	M1	Male	trans
cg22274117_ENSG00000239628	7.13E-05	0.000228161	0.405458553	0.405458553	M1	Male	trans
cg05966300_OR8B9P	7.13E-05	0.000228161	0.163831898	0.163831898	M1	Male	trans
cg00232388_IGKV3-11	7.13E-05	0.000228166	-0.663148536	0.663148536	M1	Male	trans
cg09734394_COA3	7.13E-05	0.000228168	-1.169614882	1.169614882	M1	Male	trans
cg15954263_GAGE12B	7.13E-05	0.000228168	-0.879605768	0.879605768	M1	Male	trans
cg15712577_DMD-AS3	7.13E-05	0.000228169	-0.502268833	0.502268833	M1	Male	trans
cg22052629_EIF2S3B	7.13E-05	0.00022817	-0.540175599	0.540175599	M1	Male	trans
cg03590420_PNMA6F	7.13E-05	0.00022817	-0.375097034	0.375097034	M1	Male	trans
cg11223648_ENSG00000227717	7.13E-05	0.00022817	-0.517019774	0.517019774	M1	Male	trans
cg08319936_ENSG00000228675	7.13E-05	0.00022817	-0.438859257	0.438859257	M1	Male	trans
cg11563784_ENSG00000229770	7.13E-05	0.000228173	-0.597206269	0.597206269	M1	Male	trans
cg15374032_ENSG00000234175	7.13E-05	0.000228174	-0.725393127	0.725393127	M1	Male	trans
cg10411959_RNU2-18P	7.13E-05	0.000228177	-0.636352588	0.636352588	M1	Male	trans
cg20312287_SPRR3	7.13E-05	0.000228179	-0.393454569	0.393454569	M1	Male	trans
cg08354567_ENSG00000227172	7.13E-05	0.000228182	-0.79742393	0.79742393	M1	Male	trans
cg14492241_ENSG00000231496	7.13E-05	0.000228182	-0.435775355	0.435775355	M1	Male	trans
cg06591273_MYL12BP3	7.13E-05	0.000228184	-0.832679991	0.832679991	M1	Male	trans
cg05806115_ENSG00000231881	7.13E-05	0.000228186	-0.599102484	0.599102484	M1	Male	trans
cg03549208_RNU6-1209P	7.13E-05	0.000228187	-0.698855793	0.698855793	M1	Male	trans
cg16939391_USP17L3	7.13E-05	0.000228187	-0.663164254	0.663164254	M1	Male	trans
cg27384070_GGCTP3	7.13E-05	0.00022819	-0.336144784	0.336144784	M1	Male	trans
cg20652607_RNU6-973P	7.13E-05	0.000228194	0.561325996	0.561325996	M1	Male	trans
cg23111778_GSTM5P1	7.13E-05	0.000228197	-0.74663645	0.74663645	M1	Male	trans
cg21575308_ENSG00000231050	7.13E-05	0.000228197	0.587580686	0.587580686	M1	Male	trans
cg24232693_RNU6-1241P	7.13E-05	0.000228204	0.89787048	0.89787048	M1	Male	trans
cg22676901_PLCXD3	7.13E-05	0.000228204	-0.160114916	0.160114916	M1	Male	trans
cg20369775_OR52E8	7.13E-05	0.000228206	0.539963702	0.539963702	M1	Male	trans
cg21546742_RNU6-112P	7.13E-05	0.000228206	-0.259793116	0.259793116	M1	Male	trans
cg11465213_ENSG00000225952	7.13E-05	0.000228209	0.611533592	0.611533592	M1	Male	trans
cg20592123_MIR877	7.13E-05	0.00022821	0.554605059	0.554605059	M1	Male	trans
cg04967129_ENSG00000240056	7.13E-05	0.00022821	-0.691888807	0.691888807	M1	Male	trans
cg10084670_SIGLEC10	7.13E-05	0.000228216	-0.331538305	0.331538305	M1	Male	trans
cg01704040_SPANXD	7.13E-05	0.000228216	-0.205452523	0.205452523	M1	Male	trans
cg21298523_SEPTIN12	7.13E-05	0.000228216	0.625366438	0.625366438	M1	Male	trans
cg03423441_NANOS2	7.13E-05	0.00022822	-0.449667509	0.449667509	M1	Male	trans
cg27183435_TRBJ2-5	7.13E-05	0.000228223	-0.769301619	0.769301619	M1	Male	trans
cg17097571_WARS1	7.13E-05	0.000228223	0.404584917	0.404584917	M1	Male	trans
cg05874523_GACAT3	7.13E-05	0.000228227	-0.545398866	0.545398866	M1	Male	trans
cg16079312_EMX1	7.13E-05	0.000228227	0.744843489	0.744843489	M1	Male	trans
cg01716603_NDUFA5P3	7.13E-05	0.00022823	-0.637418176	0.637418176	M1	Male	trans
cg07096305_RHOA	7.13E-05	0.000228232	0.495337544	0.495337544	M1	Male	trans
cg20592123_OCM2	7.13E-05	0.000228233	0.664560591	0.664560591	M1	Male	trans
cg01973605_CHKB	7.13E-05	0.000228233	0.656715677	0.656715677	M1	Male	trans
cg24272257_NTF3	7.13E-05	0.000228234	-0.454660923	0.454660923	M1	Male	trans
cg09774124_RPL7P32	7.13E-05	0.000228235	-0.43695409	0.43695409	M1	Male	trans
cg09483607_MTHFD2P5	7.13E-05	0.000228235	-0.552705482	0.552705482	M1	Male	trans
cg05799088_TAS2R40	7.13E-05	0.000228237	-0.227594892	0.227594892	M1	Male	trans
cg20426275_NGFR	7.13E-05	0.000228238	-0.743411939	0.743411939	M1	Male	trans
cg07601093_IFT81	7.13E-05	0.000228238	0.80017137	0.80017137	M1	Male	trans
cg04070489_PEAR1	7.13E-05	0.000228239	-1.054985722	1.054985722	M1	Male	trans
cg09227795_LINC01747	7.13E-05	0.000228242	-0.636371134	0.636371134	M1	Male	trans
cg27380499_XAGE1A	7.13E-05	0.000228242	0.337847291	0.337847291	M1	Male	trans
cg27380499_XAGE1B	7.13E-05	0.000228242	0.337847291	0.337847291	M1	Male	trans
cg08229224_RN7SKP68	7.13E-05	0.000228244	-0.436869358	0.436869358	M1	Male	trans
cg22663503_KRT18P68	7.13E-05	0.000228245	-0.262468492	0.262468492	M1	Male	trans
cg09022213_EPHA1	7.14E-05	0.000228251	0.426793778	0.426793778	M1	Male	trans
cg06147194_TMEM185AP1	7.14E-05	0.000228251	-1.155761303	1.155761303	M1	Male	trans
cg08515884_PPIAP42	7.14E-05	0.000228251	-0.663470167	0.663470167	M1	Male	trans
cg04988471_LRRC72	7.14E-05	0.000228251	-0.295999346	0.295999346	M1	Male	trans
cg16064295_FGF7P6	7.14E-05	0.000228253	-0.525592287	0.525592287	M1	Male	trans
cg19436700_SPRR1A	7.14E-05	0.000228259	0.40654972	0.40654972	M1	Male	trans
cg10183235_ENSG00000225335	7.14E-05	0.00022826	-0.829530535	0.829530535	M1	Male	trans
cg20429146_RN7SL263P	7.14E-05	0.000228261	0.543507034	0.543507034	M1	Male	trans
cg06320570_GRK5	7.14E-05	0.000228261	-0.958939726	0.958939726	M1	Male	trans
cg05798111_ASB17	7.14E-05	0.000228266	-0.747672636	0.747672636	M1	Male	trans
cg16150798_ENSG00000233424	7.14E-05	0.000228266	0.597974234	0.597974234	M1	Male	trans
cg11478335_ENSG00000201407	7.14E-05	0.000228269	-0.800861866	0.800861866	M1	Male	trans
cg27039034_LINC01117	7.14E-05	0.00022827	0.628539442	0.628539442	M1	Male	trans
cg27245817_POLR1B	7.14E-05	0.000228272	-0.777779194	0.777779194	M1	Male	trans
cg23296665_PCDH9-AS3	7.14E-05	0.000228272	-0.248032049	0.248032049	M1	Male	trans
cg12874961_ALDH3A1	7.14E-05	0.000228275	-0.684606822	0.684606822	M1	Male	trans
cg02671217_ENSG00000226744	7.14E-05	0.000228276	-0.599494533	0.599494533	M1	Male	trans
cg10524520_RNU1-27P	7.14E-05	0.000228278	-0.397551465	0.397551465	M1	Male	trans
cg15651884_FABP4	7.14E-05	0.000228278	0.858659883	0.858659883	M1	Male	trans
cg25588120_NUP50	7.14E-05	0.000228285	-0.373522247	0.373522247	M1	Male	trans
cg03926165_FCMR	7.14E-05	0.00022829	-1.214221032	1.214221032	M1	Male	trans
cg02345939_KLK3	7.14E-05	0.000228295	0.9569932	0.9569932	M1	Male	trans
cg25122934_NOVA1	7.14E-05	0.000228295	-0.39858813	0.39858813	M1	Male	trans
cg16348536_ENSG00000238276	7.14E-05	0.000228295	-0.594085167	0.594085167	M1	Male	trans
cg16935517_ENSG00000232218	7.14E-05	0.000228295	-0.47144706	0.47144706	M1	Male	trans
cg16413428_ENSG00000228566	7.14E-05	0.0002283	-0.590480333	0.590480333	M1	Male	trans
cg20870820_EMID1	7.14E-05	0.000228303	-0.615807976	0.615807976	M1	Male	trans
cg23290207_GIMAP7	7.14E-05	0.000228306	0.594583276	0.594583276	M1	Male	trans
cg15976390_PMCHL2	7.14E-05	0.000228307	-0.47280514	0.47280514	M1	Male	trans
cg03422016_PTX3	7.14E-05	0.000228313	-0.317593028	0.317593028	M1	Male	trans
cg02658985_KRTAP16-1	7.14E-05	0.000228313	-0.572972145	0.572972145	M1	Male	trans
cg17334266_KCNJ16	7.14E-05	0.000228313	-0.371627315	0.371627315	M1	Male	trans
cg22052629_ETNK1	7.14E-05	0.000228319	-0.56845972	0.56845972	M1	Male	trans
cg06276061_RPA3P1	7.14E-05	0.000228324	-0.748498982	0.748498982	M1	Male	trans
cg22551578_FLG	7.14E-05	0.000228325	-0.434229747	0.434229747	M1	Male	trans
cg15215519_TFCP2L1	7.14E-05	0.000228325	-0.562282853	0.562282853	M1	Male	trans
cg07601093_LINC01392	7.14E-05	0.000228325	0.965803332	0.965803332	M1	Male	trans
cg22762615_TGFBI	7.14E-05	0.00022833	0.358086439	0.358086439	M1	Male	trans
cg03773226_TBC1D21	7.14E-05	0.000228331	1.671055579	1.671055579	M1	Male	trans
cg03005781_HSP90AA6P	7.14E-05	0.000228332	-0.567319032	0.567319032	M1	Male	trans
cg17010254_ENSG00000234206	7.14E-05	0.000228332	0.529819669	0.529819669	M1	Male	trans
cg12163800_LONRF1	7.14E-05	0.000228339	-2.875102453	2.875102453	M1	Male	trans
cg07850274_GIPC2	7.14E-05	0.000228341	-0.593901953	0.593901953	M1	Male	trans
cg16999170_NR3C2	7.14E-05	0.000228343	-0.806971662	0.806971662	M1	Male	trans
cg18092037_NBPF1	7.14E-05	0.000228343	0.725497017	0.725497017	M1	Male	trans
cg16999170_DCAF13	7.14E-05	0.000228343	-0.851598879	0.851598879	M1	Male	trans
cg09165004_RN7SL825P	7.14E-05	0.000228344	0.637342832	0.637342832	M1	Male	trans
cg20821566_GCSH	7.14E-05	0.000228345	-0.580580222	0.580580222	M1	Male	trans
cg20150659_ENSG00000231050	7.14E-05	0.000228347	-0.532739277	0.532739277	M1	Male	trans
cg17106653_ENSG00000229878	7.14E-05	0.000228347	0.937112449	0.937112449	M1	Male	trans
cg22453488_ARF1P1	7.14E-05	0.000228347	0.694360637	0.694360637	M1	Male	trans
cg12395926_C1QTNF1	7.14E-05	0.000228347	-0.663262827	0.663262827	M1	Male	trans
cg27336554_ENSG00000239532	7.14E-05	0.000228349	-0.693199611	0.693199611	M1	Male	trans
cg17551702_HLA-B	7.14E-05	0.000228351	-0.633822302	0.633822302	M1	Male	trans
cg10991855_CACUL1	7.14E-05	0.000228356	-0.50746953	0.50746953	M1	Male	trans
cg20983125_ENSG00000234810	7.14E-05	0.000228357	-0.652377063	0.652377063	M1	Male	trans
cg19082069_CENPB	7.14E-05	0.000228358	0.484567927	0.484567927	M1	Male	trans
cg16237262_RNU6-157P	7.14E-05	0.000228358	-0.840385654	0.840385654	M1	Male	trans
cg20945531_SLC25A15P2	7.14E-05	0.000228358	-0.8407263	0.8407263	M1	Male	trans
cg14587401_ENSG00000235077	7.14E-05	0.000228359	0.874134686	0.874134686	M1	Male	trans
cg14142836_SNORD63B	7.14E-05	0.00022836	-1.087234589	1.087234589	M1	Male	trans
cg18305853_LIPG	7.14E-05	0.000228361	-0.191599575	0.191599575	M1	Male	trans
cg11056334_RBPJP7	7.14E-05	0.000228361	-0.542295998	0.542295998	M1	Male	trans
cg03697766_SPATA31A6	7.14E-05	0.000228362	-1.267082902	1.267082902	M1	Male	trans
cg11547110_ZNF816-ZNF321P	7.14E-05	0.000228362	-0.524601145	0.524601145	M1	Male	trans
cg15126179_RN7SKP161	7.14E-05	0.000228362	-0.738020927	0.738020927	M1	Male	trans
cg17494897_MXRA5Y	7.14E-05	0.000228364	-0.539154871	0.539154871	M1	Male	trans
cg12580503_ENSG00000234442	7.14E-05	0.000228364	-0.662393251	0.662393251	M1	Male	trans
cg16551849_RNA5SP195	7.14E-05	0.000228366	-0.41920346	0.41920346	M1	Male	trans
cg00999469_DNAJA4	7.14E-05	0.000228366	0.737736196	0.737736196	M1	Male	trans
cg00299943_LAPTM4BP1	7.14E-05	0.000228366	-0.503273372	0.503273372	M1	Male	trans
cg13885437_DLEC1P1	7.14E-05	0.000228367	0.530048728	0.530048728	M1	Male	trans
cg27135799_PIK3R5	7.14E-05	0.000228369	-0.433048247	0.433048247	M1	Male	trans
cg12944418_CLRN1	7.14E-05	0.000228374	-0.65436632	0.65436632	M1	Male	trans
cg15639378_LCNL1	7.14E-05	0.000228378	0.74761512	0.74761512	M1	Male	trans
cg15429715_GPR50	7.14E-05	0.000228378	-0.55777006	0.55777006	M1	Male	trans
cg26305729_ABHD17AP6	7.14E-05	0.000228381	-0.723274764	0.723274764	M1	Male	trans
cg25588120_CXorf38	7.14E-05	0.000228381	-0.314464062	0.314464062	M1	Male	trans
cg10801331_RPL23AP8	7.14E-05	0.000228389	-1.447216525	1.447216525	M1	Male	trans
cg21200382_DEFA6	7.14E-05	0.000228389	0.195646014	0.195646014	M1	Male	trans
cg17158894_CDX2	7.14E-05	0.000228392	-0.517933543	0.517933543	M1	Male	trans
cg02792740_USP28	7.14E-05	0.000228392	0.627704507	0.627704507	M1	Male	trans
cg06302718_ENSG00000225867	7.14E-05	0.000228394	-0.534933957	0.534933957	M1	Male	trans
cg11756138_ENSG00000224356	7.14E-05	0.000228394	-0.876990967	0.876990967	M1	Male	trans
cg09480417_CCDC39	7.14E-05	0.000228394	-0.878323765	0.878323765	M1	Male	trans
cg01176826_TRAV39	7.14E-05	0.000228397	0.426027907	0.426027907	M1	Male	trans
cg16100147_MIR1915	7.14E-05	0.000228397	-0.332464226	0.332464226	M1	Male	trans
cg14522097_OCA2	7.14E-05	0.000228403	-0.979721321	0.979721321	M1	Male	trans
cg25243455_ASB15-AS1	7.14E-05	0.000228403	0.337447652	0.337447652	M1	Male	trans
cg13447527_NDUFA4L2	7.14E-05	0.000228405	-0.512029152	0.512029152	M1	Male	trans
cg00879723_PAICSP3	7.14E-05	0.000228408	-0.483731712	0.483731712	M1	Male	trans
cg02792740_RAC1	7.14E-05	0.000228408	0.551893234	0.551893234	M1	Male	trans
cg14267705_SNORD19	7.14E-05	0.000228411	-0.725443323	0.725443323	M1	Male	trans
cg16476700_ENSG00000235279	7.14E-05	0.000228418	-0.694076865	0.694076865	M1	Male	trans
cg16064295_HLF	7.14E-05	0.000228419	-0.624328365	0.624328365	M1	Male	trans
cg05237310_OTOG	7.14E-05	0.00022842	0.663867806	0.663867806	M1	Male	trans
cg04070200_HMGN2P19	7.14E-05	0.000228423	-0.583107723	0.583107723	M1	Male	trans
cg03958058_ENSG00000240291	7.14E-05	0.000228423	-0.545789786	0.545789786	M1	Male	trans
cg03859313_PLAU	7.14E-05	0.000228423	1.043445902	1.043445902	M1	Male	trans
cg04887104_MYL9	7.14E-05	0.000228423	-0.517126284	0.517126284	M1	Male	trans
cg21520564_LINC01597	7.14E-05	0.000228423	-0.812943785	0.812943785	M1	Male	trans
cg08361315_IL1RN	7.14E-05	0.000228423	0.539566431	0.539566431	M1	Male	trans
cg24164284_ENSG00000203266	7.14E-05	0.000228424	-0.769489689	0.769489689	M1	Male	trans
cg19082069_STARD3	7.14E-05	0.000228428	0.523671186	0.523671186	M1	Male	trans
cg22052629_CUL4B	7.14E-05	0.000228428	-0.60027085	0.60027085	M1	Male	trans
cg07850274_DYNC2H1	7.14E-05	0.000228429	-0.589612438	0.589612438	M1	Male	trans
cg24267017_LINC01168	7.14E-05	0.000228434	-1.389120001	1.389120001	M1	Male	trans
cg21948967_RNA5SP435	7.14E-05	0.000228435	0.587745525	0.587745525	M1	Male	trans
cg16263615_RPS15P9	7.14E-05	0.000228435	1.571455105	1.571455105	M1	Male	trans
cg09918713_ZNF402P	7.14E-05	0.000228435	0.652854109	0.652854109	M1	Male	trans
cg26083389_ENSG00000219487	7.14E-05	0.000228442	-0.616333338	0.616333338	M1	Male	trans
cg14994777_FAM216A	7.14E-05	0.000228444	-0.702403699	0.702403699	M1	Male	trans
cg04924345_IGKV1OR9-1	7.14E-05	0.000228444	-0.493690275	0.493690275	M1	Male	trans
cg23383887_RNU6-900P	7.14E-05	0.000228444	-1.018534179	1.018534179	M1	Male	trans
cg08038637_ENSG00000237947	7.14E-05	0.000228444	-0.640632061	0.640632061	M1	Male	trans
cg02804275_MIR194-2HG	7.14E-05	0.000228444	-0.326741139	0.326741139	M1	Male	trans
cg23906454_OR56A5	7.14E-05	0.000228444	0.58572771	0.58572771	M1	Male	trans
cg23906454_FBLIM1P1	7.14E-05	0.000228444	0.915691164	0.915691164	M1	Male	trans
cg23906454_LINC01736	7.14E-05	0.000228444	0.705875567	0.705875567	M1	Male	trans
cg23906454_CTBP2P5	7.14E-05	0.000228444	1.157404472	1.157404472	M1	Male	trans
cg23906454_EHHADH-AS1	7.14E-05	0.000228444	1.290177715	1.290177715	M1	Male	trans
cg23906454_RNU4-69P	7.14E-05	0.000228444	0.723116844	0.723116844	M1	Male	trans
cg23906454_NPVF	7.14E-05	0.000228444	1.290177715	1.290177715	M1	Male	trans
cg23906454_RNU6-532P	7.14E-05	0.000228444	0.677375053	0.677375053	M1	Male	trans
cg23906454_RPSAP48	7.14E-05	0.000228444	0.578702236	0.578702236	M1	Male	trans
cg23906454_RNY4P18	7.14E-05	0.000228444	0.554065208	0.554065208	M1	Male	trans
cg23906454_RNA5SP347	7.14E-05	0.000228444	0.984705921	0.984705921	M1	Male	trans
cg23906454_RPL29P28	7.14E-05	0.000228444	0.750464188	0.750464188	M1	Male	trans
cg23906454_RN7SL50P	7.14E-05	0.000228444	1.290177715	1.290177715	M1	Male	trans
cg23906454_ENSG00000108516	7.14E-05	0.000228444	0.529994578	0.529994578	M1	Male	trans
cg23906454_ENSG00000226829	7.14E-05	0.000228444	1.157404472	1.157404472	M1	Male	trans
cg23906454_ENSG00000229116	7.14E-05	0.000228444	0.723116844	0.723116844	M1	Male	trans
cg23906454_ENSG00000232444	7.14E-05	0.000228444	0.190027529	0.190027529	M1	Male	trans
cg23906454_RPSAP59	7.14E-05	0.000228444	0.578702236	0.578702236	M1	Male	trans
cg23906454_ENSG00000234406	7.14E-05	0.000228444	0.361558422	0.361558422	M1	Male	trans
cg23906454_ENSG00000235024	7.14E-05	0.000228444	0.398509061	0.398509061	M1	Male	trans
cg23906454_ENSG00000239870	7.14E-05	0.000228444	0.573281267	0.573281267	M1	Male	trans
cg23906454_ENSG00000242364	7.14E-05	0.000228444	0.634741116	0.634741116	M1	Male	trans
cg11600594_DOK5	7.14E-05	0.000228447	-0.616003316	0.616003316	M1	Male	trans
cg23888215_NXF4	7.14E-05	0.000228447	-1.066053866	1.066053866	M1	Male	trans
cg05676456_ACTG1P12	7.14E-05	0.000228448	-0.317404301	0.317404301	M1	Male	trans
cg27380499_RPL7P24	7.14E-05	0.000228452	0.37575742	0.37575742	M1	Male	trans
cg27346424_UNC13D	7.14E-05	0.000228452	0.601306089	0.601306089	M1	Male	trans
cg16156113_TNFRSF17	7.14E-05	0.000228454	-0.55772187	0.55772187	M1	Male	trans
cg13828701_UNC45A	7.14E-05	0.000228459	0.490069503	0.490069503	M1	Male	trans
cg06884304_LINC02346	7.14E-05	0.000228459	-0.63907742	0.63907742	M1	Male	trans
cg02062451_CAPN14	7.14E-05	0.000228461	-0.751372113	0.751372113	M1	Male	trans
cg22280068_APOA1-AS	7.14E-05	0.000228461	-0.681202172	0.681202172	M1	Male	trans
cg06803261_RLIMP1	7.14E-05	0.000228466	-0.563634227	0.563634227	M1	Male	trans
cg02945385_ENSG00000237645	7.15E-05	0.000228468	0.87267804	0.87267804	M1	Male	trans
cg12352902_MFAP4	7.15E-05	0.000228468	-0.380038815	0.380038815	M1	Male	trans
cg19935718_LOXL4	7.15E-05	0.000228471	0.565207307	0.565207307	M1	Male	trans
cg14564616_TLX1NB	7.15E-05	0.000228473	0.866348464	0.866348464	M1	Male	trans
cg03476252_ENSG00000234255	7.15E-05	0.000228473	-0.695433214	0.695433214	M1	Male	trans
cg03182576_ENSG00000224567	7.15E-05	0.000228473	-1.056994603	1.056994603	M1	Male	trans
cg10257000_OR6R1P	7.15E-05	0.000228475	-0.476884587	0.476884587	M1	Male	trans
cg07697756_ENSG00000235574	7.15E-05	0.000228475	0.716480563	0.716480563	M1	Male	trans
cg00534626_PODN	7.15E-05	0.000228475	-0.284796412	0.284796412	M1	Male	trans
cg22443249_S100A4	7.15E-05	0.000228476	-0.413321917	0.413321917	M1	Male	trans
cg10034640_TCL1A	7.15E-05	0.000228476	-0.576362311	0.576362311	M1	Male	trans
cg19653415_ENSG00000234810	7.15E-05	0.000228476	-0.984412288	0.984412288	M1	Male	trans
cg05715917_DMRTC1B	7.15E-05	0.000228476	-0.40395686	0.40395686	M1	Male	trans
cg24525967_MTCO1P51	7.15E-05	0.000228476	-0.561291361	0.561291361	M1	Male	trans
cg24525967_ENSG00000224149	7.15E-05	0.000228476	-0.670799119	0.670799119	M1	Male	trans
cg24525967_ENSG00000224525	7.15E-05	0.000228476	-0.722083393	0.722083393	M1	Male	trans
cg24525967_ENSG00000236356	7.15E-05	0.000228476	-0.561291361	0.561291361	M1	Male	trans
cg27545742_ADRA1A	7.15E-05	0.000228477	-1.12463703	1.12463703	M1	Male	trans
cg03734225_FUT8	7.15E-05	0.000228478	-0.531519962	0.531519962	M1	Male	trans
cg12624031_LINC00870	7.15E-05	0.000228478	-0.40460783	0.40460783	M1	Male	trans
cg09435249_VN1R37P	7.15E-05	0.000228478	-0.415751008	0.415751008	M1	Male	trans
cg17677490_CACNA1E	7.15E-05	0.000228479	0.711083746	0.711083746	M1	Male	trans
cg26293423_EIF3MP1	7.15E-05	0.000228479	-0.640780377	0.640780377	M1	Male	trans
cg06689376_APOE	7.15E-05	0.000228479	0.810242243	0.810242243	M1	Male	trans
cg21935113_ENSG00000203593	7.15E-05	0.000228481	-0.870436216	0.870436216	M1	Male	trans
cg15482000_RNU6-558P	7.15E-05	0.000228484	-0.311013737	0.311013737	M1	Male	trans
cg06502685_PDS5A	7.15E-05	0.000228488	-0.44360448	0.44360448	M1	Male	trans
cg11674404_DHRS7	7.15E-05	0.000228489	-0.45174986	0.45174986	M1	Male	trans
cg05226335_RNU6-757P	7.15E-05	0.000228489	-0.549792068	0.549792068	M1	Male	trans
cg07330196_CFHR3	7.15E-05	0.000228489	-0.860661839	0.860661839	M1	Male	trans
cg02792740_KCNAB1	7.15E-05	0.000228494	0.501130746	0.501130746	M1	Male	trans
cg00557704_ENSG00000220139	7.15E-05	0.000228501	-0.549535191	0.549535191	M1	Male	trans
cg03655023_WDR82P1	7.15E-05	0.000228503	-0.60974513	0.60974513	M1	Male	trans
cg04999352_ENSG00000231114	7.15E-05	0.000228503	0.615564263	0.615564263	M1	Male	trans
cg14260773_MMP23A	7.15E-05	0.000228509	-1.797514679	1.797514679	M1	Male	trans
cg11478335_ENSG00000214132	7.15E-05	0.000228509	-0.775463806	0.775463806	M1	Male	trans
cg06105747_ENSG00000234646	7.15E-05	0.000228509	-0.825504163	0.825504163	M1	Male	trans
cg10295807_ENSG00000226945	7.15E-05	0.00022851	-0.520754076	0.520754076	M1	Male	trans
cg16395457_GRM2	7.15E-05	0.00022851	-0.514360018	0.514360018	M1	Male	trans
cg04070489_NLGN2	7.15E-05	0.000228512	-0.894502199	0.894502199	M1	Male	trans
cg18400586_SOX30	7.15E-05	0.000228513	-0.291797457	0.291797457	M1	Male	trans
cg11263225_RHD	7.15E-05	0.000228514	-0.690775027	0.690775027	M1	Male	trans
cg09472901_ENSG00000189229	7.15E-05	0.000228517	-0.31257333	0.31257333	M1	Male	trans
cg08215774_OR5A1	7.15E-05	0.000228518	-0.120148247	0.120148247	M1	Male	trans
cg07911225_NALCN	7.15E-05	0.000228518	-0.461977664	0.461977664	M1	Male	trans
cg18095452_ATP5PBP2	7.15E-05	0.000228518	-0.831481626	0.831481626	M1	Male	trans
cg14924064_RNA5SP483	7.15E-05	0.000228522	0.585076305	0.585076305	M1	Male	trans
cg04000274_ENSG00000231081	7.15E-05	0.000228523	-0.891283101	0.891283101	M1	Male	trans
cg20695805_CLCN6	7.15E-05	0.000228523	0.546889416	0.546889416	M1	Male	trans
cg14732488_PPP1R2P1	7.15E-05	0.000228523	-0.419799644	0.419799644	M1	Male	trans
cg15668967_ENSG00000214759	7.15E-05	0.000228527	-1.172985039	1.172985039	M1	Male	trans
cg24166175_CLGN	7.15E-05	0.000228529	-0.737932498	0.737932498	M1	Male	trans
cg00270291_PPP1R36	7.15E-05	0.00022853	0.401734303	0.401734303	M1	Male	trans
cg11013060_ENSG00000229588	7.15E-05	0.00022853	-0.68730935	0.68730935	M1	Male	trans
cg10377685_RNA5SP292	7.15E-05	0.00022853	-0.824133645	0.824133645	M1	Male	trans
cg06849167_SNORA63C	7.15E-05	0.00022853	-0.61310229	0.61310229	M1	Male	trans
cg05344293_INKA1	7.15E-05	0.00022853	-0.395304015	0.395304015	M1	Male	trans
cg11242910_LMO7DN-IT1	7.15E-05	0.00022853	0.454564144	0.454564144	M1	Male	trans
cg21762728_CCL17	7.15E-05	0.00022853	-0.612742475	0.612742475	M1	Male	trans
cg18100127_SYT13	7.15E-05	0.000228531	-0.189683197	0.189683197	M1	Male	trans
cg01704040_AMY1A	7.15E-05	0.000228531	-0.46071586	0.46071586	M1	Male	trans
cg20264068_SNRPGP12	7.15E-05	0.000228534	0.680836598	0.680836598	M1	Male	trans
cg27178540_PF4	7.15E-05	0.000228534	-0.349958945	0.349958945	M1	Male	trans
cg07509352_RPL23AP3	7.15E-05	0.000228539	-0.45592351	0.45592351	M1	Male	trans
cg02063485_UBE2Q2P10	7.15E-05	0.000228539	-0.692453214	0.692453214	M1	Male	trans
cg25890576_OR5AQ1P	7.15E-05	0.000228539	-0.238169442	0.238169442	M1	Male	trans
cg25890576_OR6C4	7.15E-05	0.000228539	-0.020735412	0.020735412	M1	Male	trans
cg02482478_SLC1A7	7.15E-05	0.000228539	-0.278365279	0.278365279	M1	Male	trans
cg21517812_MRPS5P3	7.15E-05	0.000228541	-0.596754223	0.596754223	M1	Male	trans
cg16963484_PCID2	7.15E-05	0.000228541	-0.419995222	0.419995222	M1	Male	trans
cg23893635_ENSG00000238143	7.15E-05	0.000228542	-0.509583556	0.509583556	M1	Male	trans
cg20651218_FAM95B1	7.15E-05	0.000228543	-0.330828685	0.330828685	M1	Male	trans
cg00270291_CEP41	7.15E-05	0.000228544	0.461713688	0.461713688	M1	Male	trans
cg14864044_TRBV27	7.15E-05	0.000228544	-0.442678929	0.442678929	M1	Male	trans
cg02805689_ACRP1	7.15E-05	0.000228544	-0.636631735	0.636631735	M1	Male	trans
cg16570157_BANF1P4	7.15E-05	0.000228546	0.458446626	0.458446626	M1	Male	trans
cg12008478_SEPTIN12	7.15E-05	0.000228553	-0.641772532	0.641772532	M1	Male	trans
cg07410464_RN7SL481P	7.15E-05	0.000228554	-0.592266563	0.592266563	M1	Male	trans
cg02125534_RPL12P39	7.15E-05	0.000228554	-0.621309991	0.621309991	M1	Male	trans
cg11130915_PLAT	7.15E-05	0.000228555	0.261458021	0.261458021	M1	Male	trans
cg16237565_ENSG00000238158	7.15E-05	0.000228555	-0.538797566	0.538797566	M1	Male	trans
cg02411429_PHBP11	7.15E-05	0.000228569	-0.271360318	0.271360318	M1	Male	trans
cg13342370_RPL22P16	7.15E-05	0.000228569	-0.641260855	0.641260855	M1	Male	trans
cg06752779_RAG2	7.15E-05	0.000228569	-0.614872509	0.614872509	M1	Male	trans
cg00216680_KRTAP23-1	7.15E-05	0.000228578	0.802661408	0.802661408	M1	Male	trans
cg12847345_ENSG00000243072	7.15E-05	0.00022858	-0.991010976	0.991010976	M1	Male	trans
cg17365391_MROH6	7.15E-05	0.000228582	0.713200666	0.713200666	M1	Male	trans
cg23654844_CIBAR1P2	7.15E-05	0.000228583	0.511321465	0.511321465	M1	Male	trans
cg03655023_PLA2G12A	7.15E-05	0.000228583	-0.587885929	0.587885929	M1	Male	trans
cg09612852_SNORD108	7.15E-05	0.000228583	-0.600956737	0.600956737	M1	Male	trans
cg11573219_ENSG00000225545	7.15E-05	0.000228588	0.425418874	0.425418874	M1	Male	trans
cg09705401_CICP11	7.15E-05	0.00022859	-0.552501976	0.552501976	M1	Male	trans
cg12008779_ENSG00000235099	7.15E-05	0.000228591	0.825547268	0.825547268	M1	Male	trans
cg04329977_SST	7.15E-05	0.000228593	0.24946391	0.24946391	M1	Male	trans
cg04509100_LINC02026	7.15E-05	0.000228596	-0.334818758	0.334818758	M1	Male	trans
cg27459981_MIR3681HG	7.15E-05	0.000228602	0.538032943	0.538032943	M1	Male	trans
cg05887049_ADGRE3	7.15E-05	0.000228604	-0.609714658	0.609714658	M1	Male	trans
cg08894365_ABCC8	7.15E-05	0.000228606	-0.319553689	0.319553689	M1	Male	trans
cg06460122_ENSG00000224366	7.15E-05	0.000228606	-1.380135573	1.380135573	M1	Male	trans
cg17128371_APOE	7.15E-05	0.000228607	0.546554871	0.546554871	M1	Male	trans
cg00920736_ENSG00000219391	7.15E-05	0.000228611	-1.13845316	1.13845316	M1	Male	trans
cg26972832_ENSG00000224297	7.15E-05	0.000228611	-0.741531032	0.741531032	M1	Male	trans
cg26972832_RN7SKP170	7.15E-05	0.000228611	-0.559732469	0.559732469	M1	Male	trans
cg06640662_DGAT2	7.15E-05	0.000228611	-0.433616575	0.433616575	M1	Male	trans
cg06143971_OR2J2	7.15E-05	0.000228611	-0.315439688	0.315439688	M1	Male	trans
cg03035495_PTGER3	7.15E-05	0.000228611	-0.464162463	0.464162463	M1	Male	trans
cg21525898_ENSG00000228711	7.15E-05	0.000228612	-1.021975184	1.021975184	M1	Male	trans
cg14579235_ENSG00000229899	7.15E-05	0.00022862	-0.438708971	0.438708971	M1	Male	trans
cg10499042_OR2J4P	7.15E-05	0.00022862	-0.460065411	0.460065411	M1	Male	trans
cg02671217_LPCAT2	7.15E-05	0.000228621	-0.563410579	0.563410579	M1	Male	trans
cg10330056_TTLL11-IT1	7.15E-05	0.000228621	0.671499314	0.671499314	M1	Male	trans
cg16404630_CLEC3A	7.15E-05	0.000228622	-0.753484134	0.753484134	M1	Male	trans
cg20267559_SLC17A8	7.15E-05	0.000228622	0.303815319	0.303815319	M1	Male	trans
cg03832440_LOXL4	7.15E-05	0.000228624	0.64705341	0.64705341	M1	Male	trans
cg00525833_LINC01079	7.15E-05	0.000228625	-0.336977854	0.336977854	M1	Male	trans
cg22871801_UNC45A	7.15E-05	0.000228625	0.570388622	0.570388622	M1	Male	trans
cg12030941_KRTAP13-3	7.15E-05	0.000228625	0.528496603	0.528496603	M1	Male	trans
cg07510230_NFYAP1	7.15E-05	0.000228625	0.188520855	0.188520855	M1	Male	trans
cg07510230_ENSG00000224504	7.15E-05	0.000228625	0.550712694	0.550712694	M1	Male	trans
cg07510230_ISCUP1	7.15E-05	0.000228625	0.77593546	0.77593546	M1	Male	trans
cg07510230_OR2M1P	7.15E-05	0.000228625	0.331063866	0.331063866	M1	Male	trans
cg07510230_LINC01804	7.15E-05	0.000228625	0.348041654	0.348041654	M1	Male	trans
cg07510230_KRASP1	7.15E-05	0.000228625	0.696083308	0.696083308	M1	Male	trans
cg07510230_SPACA1	7.15E-05	0.000228625	0.77593546	0.77593546	M1	Male	trans
cg07510230_RN7SL571P	7.15E-05	0.000228625	0.434895127	0.434895127	M1	Male	trans
cg07510230_ACSM2B	7.15E-05	0.000228625	0.77593546	0.77593546	M1	Male	trans
cg07510230_RPS2P6	7.15E-05	0.000228625	0.371871477	0.371871477	M1	Male	trans
cg07510230_KRTAP8-2P	7.15E-05	0.000228625	0.312981634	0.312981634	M1	Male	trans
cg07510230_RN7SKP169	7.15E-05	0.000228625	0.77593546	0.77593546	M1	Male	trans
cg07510230_ENSG00000218561	7.15E-05	0.000228625	0.348041654	0.348041654	M1	Male	trans
cg07510230_ENSG00000224384	7.15E-05	0.000228625	0.392351686	0.392351686	M1	Male	trans
cg07510230_ENSG00000227438	7.15E-05	0.000228625	0.451342298	0.451342298	M1	Male	trans
cg07510230_ENSG00000235281	7.15E-05	0.000228625	0.77593546	0.77593546	M1	Male	trans
cg07510230_OR2AF1P	7.15E-05	0.000228625	0.417190148	0.417190148	M1	Male	trans
cg05248860_PNMT	7.15E-05	0.000228625	0.871957704	0.871957704	M1	Male	trans
cg14393732_GLP1R	7.15E-05	0.000228629	-0.322824539	0.322824539	M1	Male	trans
cg22168087_OR2T10	7.15E-05	0.000228629	0.177224979	0.177224979	M1	Male	trans
cg10524520_SPATA31A6	7.15E-05	0.000228631	-0.527701512	0.527701512	M1	Male	trans
cg13900350_ANKRD34C	7.15E-05	0.000228631	1.053445372	1.053445372	M1	Male	trans
cg17971947_ENSG00000230260	7.15E-05	0.000228631	-0.773454768	0.773454768	M1	Male	trans
cg02265810_OR1J4	7.15E-05	0.000228631	-2.096101793	2.096101793	M1	Male	trans
cg07850274_UBL3	7.15E-05	0.000228631	-0.658127296	0.658127296	M1	Male	trans
cg10723869_ATP5PBP2	7.15E-05	0.000228631	-0.370399466	0.370399466	M1	Male	trans
cg19111078_SLC25A24P2	7.15E-05	0.000228633	-0.278929769	0.278929769	M1	Male	trans
cg08418352_TBXA2R	7.15E-05	0.000228637	0.571664913	0.571664913	M1	Male	trans
cg12749468_ACTG1P10	7.15E-05	0.000228637	0.631981337	0.631981337	M1	Male	trans
cg06499010_ZNF705G	7.15E-05	0.000228638	-0.41920747	0.41920747	M1	Male	trans
cg24968733_HNRNPA1P31	7.15E-05	0.000228639	-0.770558991	0.770558991	M1	Male	trans
cg01329362_GK4P	7.15E-05	0.000228639	-1.02854705	1.02854705	M1	Male	trans
cg07474672_CUL3	7.15E-05	0.000228639	-0.684954616	0.684954616	M1	Male	trans
cg17371585_TBC1D28	7.15E-05	0.000228644	-0.641036488	0.641036488	M1	Male	trans
cg19276014_ENSG00000230831	7.15E-05	0.000228644	-0.676642314	0.676642314	M1	Male	trans
cg00504535_IL36B	7.15E-05	0.000228645	-0.313576561	0.313576561	M1	Male	trans
cg24202000_EDNRB	7.15E-05	0.000228647	-0.373845066	0.373845066	M1	Male	trans
cg20540582_LOXL4	7.15E-05	0.000228647	-0.55276102	0.55276102	M1	Male	trans
cg04510815_HMGA1P4	7.15E-05	0.000228651	-0.489687165	0.489687165	M1	Male	trans
cg19238031_ENSG00000232668	7.15E-05	0.000228654	-0.8716828	0.8716828	M1	Male	trans
cg25506215_RN7SKP161	7.15E-05	0.000228654	0.905106415	0.905106415	M1	Male	trans
cg19973291_RAX	7.15E-05	0.000228654	-0.813974707	0.813974707	M1	Male	trans
cg13370086_ENSG00000226647	7.15E-05	0.000228654	-0.859675793	0.859675793	M1	Male	trans
cg07096305_INTS8	7.15E-05	0.000228655	0.569939831	0.569939831	M1	Male	trans
cg16767880_RPL29	7.15E-05	0.000228655	0.469569377	0.469569377	M1	Male	trans
cg04554666_HPN-AS1	7.15E-05	0.000228664	-0.665959721	0.665959721	M1	Male	trans
cg22150680_GSX2	7.15E-05	0.000228666	-1.029884342	1.029884342	M1	Male	trans
cg21593373_TBXA2R	7.15E-05	0.000228668	-0.481617434	0.481617434	M1	Male	trans
cg08084788_LINC01825	7.15E-05	0.000228669	-0.673645552	0.673645552	M1	Male	trans
cg03549208_CYP2C8	7.15E-05	0.000228669	-0.412877298	0.412877298	M1	Male	trans
cg25947301_KLK2	7.15E-05	0.000228669	-0.558189763	0.558189763	M1	Male	trans
cg23309512_CAVIN2-AS1	7.15E-05	0.00022867	-0.47758495	0.47758495	M1	Male	trans
cg14667273_RNU7-185P	7.15E-05	0.000228672	0.929252818	0.929252818	M1	Male	trans
cg10190863_U3	7.15E-05	0.000228676	0.536457717	0.536457717	M1	Male	trans
cg10659736_RPL4P3	7.15E-05	0.000228676	-0.48932601	0.48932601	M1	Male	trans
cg07656719_OR1I1	7.16E-05	0.000228681	-0.464231474	0.464231474	M1	Male	trans
cg07096305_PWP1	7.16E-05	0.000228682	0.496800653	0.496800653	M1	Male	trans
cg10295807_ENSG00000236942	7.16E-05	0.000228683	-0.491775883	0.491775883	M1	Male	trans
cg02874992_ATP1A3	7.16E-05	0.000228686	-0.54206176	0.54206176	M1	Male	trans
cg22087659_LINC01708	7.16E-05	0.000228689	0.574195316	0.574195316	M1	Male	trans
cg05802648_AFF2	7.16E-05	0.000228689	-0.462181758	0.462181758	M1	Male	trans
cg08229224_PPIL3	7.16E-05	0.000228689	-0.577807871	0.577807871	M1	Male	trans
cg06752985_CYP4F22	7.16E-05	0.000228689	-0.498645731	0.498645731	M1	Male	trans
cg05901196_PERM1	7.16E-05	0.000228694	0.60632877	0.60632877	M1	Male	trans
cg24051234_ZCWPW1	7.16E-05	0.0002287	-1.133451696	1.133451696	M1	Male	trans
cg03098356_ENSG00000229699	7.16E-05	0.000228706	0.313991826	0.313991826	M1	Male	trans
cg25706257_FOLR1	7.16E-05	0.000228706	-0.686474734	0.686474734	M1	Male	trans
cg11593799_PCDH8	7.16E-05	0.000228707	-0.083561411	0.083561411	M1	Male	trans
cg01578705_ZNF402P	7.16E-05	0.00022871	-1.518857607	1.518857607	M1	Male	trans
cg18730194_TRAJ57	7.16E-05	0.00022871	-0.633049038	0.633049038	M1	Male	trans
cg06038274_DNAH10	7.16E-05	0.00022871	-0.598493396	0.598493396	M1	Male	trans
cg03709475_SIGLEC11	7.16E-05	0.00022871	0.639646837	0.639646837	M1	Male	trans
cg15384772_IFNA13	7.16E-05	0.000228712	0.557475891	0.557475891	M1	Male	trans
cg15151670_TRAJ14	7.16E-05	0.000228712	-0.52507967	0.52507967	M1	Male	trans
cg07712598_RIPPLY3	7.16E-05	0.000228717	-0.418120703	0.418120703	M1	Male	trans
cg01549082_GAPDHP25	7.16E-05	0.000228719	-0.920215832	0.920215832	M1	Male	trans
cg22451117_ENSG00000241881	7.16E-05	0.00022872	-0.634562348	0.634562348	M1	Male	trans
cg09299773_CHCHD2P5	7.16E-05	0.000228722	-0.728639355	0.728639355	M1	Male	trans
cg02411429_HHLA3	7.16E-05	0.000228726	-0.524536637	0.524536637	M1	Male	trans
cg20150659_KLF2P3	7.16E-05	0.000228728	-0.738169218	0.738169218	M1	Male	trans
cg16400798_OR11L1	7.16E-05	0.000228729	-0.393961268	0.393961268	M1	Male	trans
cg16515462_A2ML1	7.16E-05	0.000228729	-0.434431438	0.434431438	M1	Male	trans
cg09483607_SLC25A33	7.16E-05	0.000228733	-0.587392971	0.587392971	M1	Male	trans
cg19829276_ENSG00000238390	7.16E-05	0.000228737	0.888790459	0.888790459	M1	Male	trans
cg19408449_DDX58	7.16E-05	0.000228737	-0.325997853	0.325997853	M1	Male	trans
cg02241545_CDH15	7.16E-05	0.00022874	-0.523793381	0.523793381	M1	Male	trans
cg07569336_CTNNBIP1	7.16E-05	0.000228741	-0.418068935	0.418068935	M1	Male	trans
cg09186667_DBX2	7.16E-05	0.000228741	-0.523853192	0.523853192	M1	Male	trans
cg12186981_LINC02015	7.16E-05	0.000228741	-0.706837247	0.706837247	M1	Male	trans
cg07295550_EEF1A1P27	7.16E-05	0.000228742	-0.384189841	0.384189841	M1	Male	trans
cg15912600_BTG3P1	7.16E-05	0.000228742	-0.862086579	0.862086579	M1	Male	trans
cg19653415_ENSG00000239615	7.16E-05	0.000228743	-0.880882878	0.880882878	M1	Male	trans
cg05703749_ENSG00000231883	7.16E-05	0.000228746	-0.282076752	0.282076752	M1	Male	trans
cg05143116_DKK2	7.16E-05	0.000228746	0.839286645	0.839286645	M1	Male	trans
cg06769820_CDH6	7.16E-05	0.000228746	0.615887563	0.615887563	M1	Male	trans
cg06001045_RNU6-1317P	7.16E-05	0.000228746	-0.639249519	0.639249519	M1	Male	trans
cg02697258_ENSG00000236494	7.16E-05	0.000228749	-0.475639168	0.475639168	M1	Male	trans
cg15930673_H2BP6	7.16E-05	0.000228749	-0.777143907	0.777143907	M1	Male	trans
cg13856652_RNU6-815P	7.16E-05	0.000228749	-0.842523463	0.842523463	M1	Male	trans
cg16064295_TXNL1	7.16E-05	0.000228749	-0.78606595	0.78606595	M1	Male	trans
cg08991255_SDHDP2	7.16E-05	0.00022875	-0.65790233	0.65790233	M1	Male	trans
cg17180012_VDAC1P12	7.16E-05	0.00022875	0.480396062	0.480396062	M1	Male	trans
cg18875551_U3	7.16E-05	0.00022875	-0.45689793	0.45689793	M1	Male	trans
cg08004951_LINC00328-2P	7.16E-05	0.00022875	-0.294354672	0.294354672	M1	Male	trans
cg10295807_INPP5D	7.16E-05	0.00022875	-0.427189323	0.427189323	M1	Male	trans
cg03545635_ENSG00000137808	7.16E-05	0.000228751	-0.450545199	0.450545199	M1	Male	trans
cg15310511_LINC00454	7.16E-05	0.000228762	-0.936734064	0.936734064	M1	Male	trans
cg07601093_CFAP161	7.16E-05	0.000228762	0.917261437	0.917261437	M1	Male	trans
cg21954196_ENSG00000215871	7.16E-05	0.000228765	-0.404497421	0.404497421	M1	Male	trans
cg17324671_CYP2C58P	7.16E-05	0.000228766	-0.549900974	0.549900974	M1	Male	trans
cg17945153_ZNF503-AS1	7.16E-05	0.000228769	-0.599203894	0.599203894	M1	Male	trans
cg14054162_TPD52L3	7.16E-05	0.000228771	-0.649756123	0.649756123	M1	Male	trans
cg19811864_C1QB	7.16E-05	0.000228771	0.300103208	0.300103208	M1	Male	trans
ch.22.48274842R_CEACAM8	7.16E-05	0.000228771	0.537541838	0.537541838	M1	Male	trans
cg12502286_SRP14P1	7.16E-05	0.000228778	0.614332488	0.614332488	M1	Male	trans
cg08229224_ATAD1	7.16E-05	0.000228782	-0.488100471	0.488100471	M1	Male	trans
cg06502685_ENSG00000228933	7.16E-05	0.000228784	-0.612485987	0.612485987	M1	Male	trans
cg23290207_CYP2C58P	7.16E-05	0.000228786	0.751869286	0.751869286	M1	Male	trans
cg09396308_ENSG00000236425	7.16E-05	0.000228786	-0.348888932	0.348888932	M1	Male	trans
cg22253653_ENSG00000188365	7.16E-05	0.000228788	-0.363483287	0.363483287	M1	Male	trans
cg11593799_RNU6-243P	7.16E-05	0.000228788	-0.684100772	0.684100772	M1	Male	trans
cg05154833_SLCO1B1	7.16E-05	0.000228788	-0.502708722	0.502708722	M1	Male	trans
cg13078620_MAMSTR	7.16E-05	0.000228792	-0.795276256	0.795276256	M1	Male	trans
cg04112842_ENSG00000236886	7.16E-05	0.000228794	-0.739126161	0.739126161	M1	Male	trans
cg15099537_SLCO1B1	7.16E-05	0.000228795	-0.503439402	0.503439402	M1	Male	trans
cg09274963_U3	7.16E-05	0.000228795	0.669383092	0.669383092	M1	Male	trans
cg12664613_CNR2	7.16E-05	0.000228795	-0.85066511	0.85066511	M1	Male	trans
cg03872677_ENSG00000213358	7.16E-05	0.000228796	0.637418737	0.637418737	M1	Male	trans
cg19690148_DIPK1C	7.16E-05	0.000228797	-1.248915282	1.248915282	M1	Male	trans
cg00095099_ENSG00000225102	7.16E-05	0.000228799	-1.061719805	1.061719805	M1	Male	trans
cg09349128_RNU6-986P	7.16E-05	0.000228799	1.042214333	1.042214333	M1	Male	trans
cg09664373_FN1	7.16E-05	0.000228799	-0.349288574	0.349288574	M1	Male	trans
cg06955954_CLECL1	7.16E-05	0.000228802	-0.733192343	0.733192343	M1	Male	trans
cg02207084_ENSG00000235146	7.16E-05	0.000228807	-0.626768286	0.626768286	M1	Male	trans
cg09080788_USH2A-AS1	7.16E-05	0.000228812	-0.191439738	0.191439738	M1	Male	trans
cg00490039_CECR7	7.16E-05	0.000228815	-0.358543554	0.358543554	M1	Male	trans
cg22052629_ACADM	7.16E-05	0.000228815	-0.527883195	0.527883195	M1	Male	trans
cg26150096_ENSG00000225864	7.16E-05	0.000228815	0.776524143	0.776524143	M1	Male	trans
cg00363337_RN7SL263P	7.16E-05	0.000228815	0.491426877	0.491426877	M1	Male	trans
cg24907862_MMP27	7.16E-05	0.000228817	0.312842418	0.312842418	M1	Male	trans
cg26770051_MCCD1	7.16E-05	0.000228823	0.828400187	0.828400187	M1	Male	trans
cg20821566_NFYB	7.16E-05	0.000228826	-0.671780908	0.671780908	M1	Male	trans
cg11003434_ENSG00000234903	7.16E-05	0.000228828	-1.045558309	1.045558309	M1	Male	trans
cg06955954_AIM2	7.16E-05	0.000228828	-0.593671511	0.593671511	M1	Male	trans
cg19009469_HSPD1P7	7.16E-05	0.000228829	-0.048707133	0.048707133	M1	Male	trans
cg19748509_IGHJ2P	7.16E-05	0.000228834	0.508533542	0.508533542	M1	Male	trans
cg23015799_DEFB4B	7.16E-05	0.000228834	-0.754171342	0.754171342	M1	Male	trans
cg02782331_TSLP	7.16E-05	0.000228834	-0.783271328	0.783271328	M1	Male	trans
cg25994476_RNU2-39P	7.16E-05	0.000228837	0.501972532	0.501972532	M1	Male	trans
cg16156113_TRAJ28	7.16E-05	0.000228842	-0.414070816	0.414070816	M1	Male	trans
cg11042373_DUOXA2	7.16E-05	0.000228842	0.850879901	0.850879901	M1	Male	trans
cg00587861_IQCJ-SCHIP1-AS1	7.16E-05	0.000228844	-0.540987305	0.540987305	M1	Male	trans
cg07058629_FAM197Y5	7.16E-05	0.000228847	-0.136651391	0.136651391	M1	Male	trans
cg13510617_LRP2	7.16E-05	0.000228851	-0.847199803	0.847199803	M1	Male	trans
cg15202500_RNA5SP363	7.16E-05	0.000228851	-0.63324407	0.63324407	M1	Male	trans
cg08124553_EMX2OS	7.16E-05	0.000228851	-0.282014324	0.282014324	M1	Male	trans
cg06619156_CSRNP3	7.16E-05	0.000228851	-0.619579439	0.619579439	M1	Male	trans
cg23290207_VAV3-AS1	7.16E-05	0.000228852	0.924368801	0.924368801	M1	Male	trans
cg20592123_MIR203A	7.16E-05	0.000228854	0.676784217	0.676784217	M1	Male	trans
cg03365111_RNU6-1274P	7.16E-05	0.000228859	-0.429178047	0.429178047	M1	Male	trans
cg26720125_ADCY5	7.16E-05	0.000228861	-0.462080308	0.462080308	M1	Male	trans
cg20882490_RNA5SP105	7.16E-05	0.000228862	-0.857510983	0.857510983	M1	Male	trans
cg24431879_TMEM71	7.16E-05	0.000228862	-0.758839117	0.758839117	M1	Male	trans
cg05751661_ENO3	7.16E-05	0.000228864	0.691171655	0.691171655	M1	Male	trans
cg07264993_KDM5A	7.16E-05	0.000228864	-0.455608042	0.455608042	M1	Male	trans
cg08406402_IGHV3-43	7.16E-05	0.000228864	-1.065227589	1.065227589	M1	Male	trans
cg07814260_FSHB	7.16E-05	0.000228867	0.431704434	0.431704434	M1	Male	trans
cg03272877_DEFA1	7.16E-05	0.00022887	0.528000369	0.528000369	M1	Male	trans
cg18211066_RAP1GAP2	7.16E-05	0.000228872	0.792060553	0.792060553	M1	Male	trans
cg07850274_C17orf80	7.16E-05	0.000228872	-0.671558215	0.671558215	M1	Male	trans
cg18626958_DIO1	7.16E-05	0.000228873	-0.460051046	0.460051046	M1	Male	trans
cg03549208_LINC02082	7.16E-05	0.000228873	-0.715594803	0.715594803	M1	Male	trans
cg18836060_PNMA3	7.16E-05	0.000228873	-0.410357833	0.410357833	M1	Male	trans
cg14578028_PRDX2P2	7.16E-05	0.000228874	0.434307499	0.434307499	M1	Male	trans
cg27346424_PLXND1	7.16E-05	0.000228874	0.658832743	0.658832743	M1	Male	trans
cg18509589_ENSG00000243621	7.16E-05	0.000228875	-0.708538339	0.708538339	M1	Male	trans
cg08176762_HS3ST3B1	7.16E-05	0.000228875	-0.477283166	0.477283166	M1	Male	trans
cg19082069_BAK1P1	7.16E-05	0.000228879	0.59497885	0.59497885	M1	Male	trans
cg09499436_ENSG00000237586	7.16E-05	0.000228879	0.760243756	0.760243756	M1	Male	trans
cg15374032_ENSG00000238084	7.16E-05	0.000228882	-0.675445399	0.675445399	M1	Male	trans
cg22850258_SERPINA6	7.16E-05	0.000228882	-0.944709423	0.944709423	M1	Male	trans
cg20983125_HLA-DPA2	7.16E-05	0.000228882	-0.554819367	0.554819367	M1	Male	trans
cg04684504_LIMS2	7.16E-05	0.000228885	0.587607586	0.587607586	M1	Male	trans
cg09583984_PCOTH	7.16E-05	0.000228885	-0.476938822	0.476938822	M1	Male	trans
cg04105065_GLIS1	7.16E-05	0.000228885	-0.518802353	0.518802353	M1	Male	trans
cg10706817_ENSG00000238150	7.16E-05	0.000228889	0.725423573	0.725423573	M1	Male	trans
cg10897282_FBN1	7.16E-05	0.00022889	-0.467299504	0.467299504	M1	Male	trans
cg23775119_ENSG00000224301	7.16E-05	0.00022889	-0.374100292	0.374100292	M1	Male	trans
cg02792740_AFG3L2	7.16E-05	0.00022889	0.477719474	0.477719474	M1	Male	trans
cg26318251_HLA-S	7.16E-05	0.000228891	-0.729080735	0.729080735	M1	Male	trans
cg12847345_ENSG00000239093	7.16E-05	0.000228894	-0.988169039	0.988169039	M1	Male	trans
cg03035495_NUP35P1	7.16E-05	0.000228896	-0.670915923	0.670915923	M1	Male	trans
cg01724587_SAR1AP4	7.16E-05	0.000228898	-0.685380212	0.685380212	M1	Male	trans
cg04000274_ENSG00000234141	7.16E-05	0.000228899	-0.835107986	0.835107986	M1	Male	trans
cg08881019_RN7SL255P	7.16E-05	0.0002289	0.821620506	0.821620506	M1	Male	trans
cg10260596_ENSG00000234503	7.16E-05	0.000228901	0.484136992	0.484136992	M1	Male	trans
cg10723869_RGS22	7.16E-05	0.000228901	-0.325330438	0.325330438	M1	Male	trans
cg03697541_ANKRD20A2P	7.16E-05	0.000228902	-0.558949242	0.558949242	M1	Male	trans
cg02804895_KRT18P13	7.17E-05	0.000228904	-0.554671915	0.554671915	M1	Male	trans
cg09828310_CNTN4	7.17E-05	0.000228909	-0.280443752	0.280443752	M1	Male	trans
cg13055103_ENSG00000243225	7.17E-05	0.00022891	-0.54908458	0.54908458	M1	Male	trans
cg03029993_ENSG00000228543	7.17E-05	0.000228911	-0.952711839	0.952711839	M1	Male	trans
cg14193001_P2RY8	7.17E-05	0.000228911	-0.595648313	0.595648313	M1	Male	trans
cg06760305_LINC01561	7.17E-05	0.000228912	0.546647009	0.546647009	M1	Male	trans
cg26975587_SLC8B1	7.17E-05	0.000228915	0.63504242	0.63504242	M1	Male	trans
cg13362012_HOXB9	7.17E-05	0.000228915	-1.021308797	1.021308797	M1	Male	trans
cg11868136_KIF20A	7.17E-05	0.000228915	-0.31466839	0.31466839	M1	Male	trans
cg17717333_ENSG00000215246	7.17E-05	0.000228915	0.72869752	0.72869752	M1	Male	trans
cg12551233_TOMM22P2	7.17E-05	0.000228919	-0.977746059	0.977746059	M1	Male	trans
cg22791879_ARFRP1	7.17E-05	0.000228921	-0.498272674	0.498272674	M1	Male	trans
cg21207817_LINC00280	7.17E-05	0.000228921	-0.973278915	0.973278915	M1	Male	trans
cg16181002_GCM2	7.17E-05	0.000228921	0.536055348	0.536055348	M1	Male	trans
cg10430029_ENSG00000226541	7.17E-05	0.000228924	-0.307802866	0.307802866	M1	Male	trans
cg26150096_LINGO3	7.17E-05	0.000228933	0.77248781	0.77248781	M1	Male	trans
cg17421623_TMEM47	7.17E-05	0.000228937	-0.805570416	0.805570416	M1	Male	trans
cg18958266_KCNJ8	7.17E-05	0.000228938	-0.552643269	0.552643269	M1	Male	trans
cg01329519_PLXDC1	7.17E-05	0.000228938	0.621864476	0.621864476	M1	Male	trans
cg25588120_KLHL28	7.17E-05	0.000228938	-0.336989964	0.336989964	M1	Male	trans
cg14246227_OR51N1P	7.17E-05	0.00022894	-0.481584783	0.481584783	M1	Male	trans
cg23151860_KLF16	7.17E-05	0.000228943	-0.798799605	0.798799605	M1	Male	trans
cg21660865_LINC00840	7.17E-05	0.000228944	-0.64980464	0.64980464	M1	Male	trans
cg20121803_ENSG00000108958	7.17E-05	0.000228944	0.486289433	0.486289433	M1	Male	trans
cg19985056_USP9YP15	7.17E-05	0.000228946	0.59254406	0.59254406	M1	Male	trans
cg02147978_DEFB134	7.17E-05	0.000228947	-1.254049375	1.254049375	M1	Male	trans
cg16963484_RNA5SP317	7.17E-05	0.000228948	-0.423663329	0.423663329	M1	Male	trans
cg17840774_ENSG00000234977	7.17E-05	0.000228949	-0.488400953	0.488400953	M1	Male	trans
cg20821566_GOPC	7.17E-05	0.000228949	-0.64646709	0.64646709	M1	Male	trans
cg03206304_ENSG00000103200	7.17E-05	0.000228951	-0.906495756	0.906495756	M1	Male	trans
cg00845152_ENSG00000185296	7.17E-05	0.000228952	-0.632986859	0.632986859	M1	Male	trans
cg25669593_ENSG00000219133	7.17E-05	0.000228952	-0.660971813	0.660971813	M1	Male	trans
cg22761483_SLC25A1P3	7.17E-05	0.000228952	-0.878767967	0.878767967	M1	Male	trans
cg11393185_MYL6BP1	7.17E-05	0.000228952	0.654867555	0.654867555	M1	Male	trans
cg19082069_E2F4	7.17E-05	0.000228952	0.502442736	0.502442736	M1	Male	trans
cg13127411_MTCO1P27	7.17E-05	0.000228952	-0.766948062	0.766948062	M1	Male	trans
cg01418749_EFCAB10	7.17E-05	0.000228955	-0.478985576	0.478985576	M1	Male	trans
cg05889858_RUNX3-AS1	7.17E-05	0.000228956	0.710301731	0.710301731	M1	Male	trans
cg13011999_PKNOX2	7.17E-05	0.000228957	0.336817547	0.336817547	M1	Male	trans
cg08656369_NOBOX	7.17E-05	0.000228957	-0.338468864	0.338468864	M1	Male	trans
cg06320570_CHKB-DT	7.17E-05	0.000228959	-0.910130125	0.910130125	M1	Male	trans
cg21097881_ENSG00000235993	7.17E-05	0.000228959	0.854448041	0.854448041	M1	Male	trans
cg03237606_SNORA70	7.17E-05	0.000228968	0.734584148	0.734584148	M1	Male	trans
cg15654458_CLEC4G	7.17E-05	0.000228968	-0.616698198	0.616698198	M1	Male	trans
cg07850274_DZIP1	7.17E-05	0.000228968	-0.692934277	0.692934277	M1	Male	trans
cg08064245_RPS21P1	7.17E-05	0.000228972	-0.875440196	0.875440196	M1	Male	trans
cg06471872_RNU1-149P	7.17E-05	0.000228978	-0.484870723	0.484870723	M1	Male	trans
cg02425558_LINC01038	7.17E-05	0.00022898	-0.67424441	0.67424441	M1	Male	trans
cg21777436_TTTY2	7.17E-05	0.00022898	-0.701417087	0.701417087	M1	Male	trans
cg09211873_ENSG00000232296	7.17E-05	0.00022898	-0.865165806	0.865165806	M1	Male	trans
cg14947411_IGKV2D-30	7.17E-05	0.000228986	-0.557568421	0.557568421	M1	Male	trans
cg00980696_PTPRT-AS1	7.17E-05	0.000228986	-0.364196243	0.364196243	M1	Male	trans
cg14046470_LINC01806	7.17E-05	0.000228986	-0.488037446	0.488037446	M1	Male	trans
cg13264811_ENSG00000201467	7.17E-05	0.000228986	-0.559255871	0.559255871	M1	Male	trans
cg06026636_RNF183	7.17E-05	0.000228986	0.625295305	0.625295305	M1	Male	trans
cg14168295_CT66	7.17E-05	0.000228986	-0.423705777	0.423705777	M1	Male	trans
cg11547110_ENSG00000225522	7.17E-05	0.000228986	-0.693119429	0.693119429	M1	Male	trans
cg09581100_ENSG00000235127	7.17E-05	0.000228986	-0.782806271	0.782806271	M1	Male	trans
cg13841476_SNORD115-14	7.17E-05	0.000228986	-0.555592118	0.555592118	M1	Male	trans
cg21050001_CXCL1	7.17E-05	0.000228986	-0.293620994	0.293620994	M1	Male	trans
cg02216951_TMEM9B	7.17E-05	0.000228986	0.626196718	0.626196718	M1	Male	trans
cg22229231_ATP5MC2P4	7.17E-05	0.000228986	-0.504774699	0.504774699	M1	Male	trans
cg14409406_MEIS2	7.17E-05	0.000228986	-0.568335872	0.568335872	M1	Male	trans
cg01578705_ENSG00000204684	7.17E-05	0.000228986	-0.737012834	0.737012834	M1	Male	trans
cg07102913_SOCS5P2	7.17E-05	0.000228986	0.742240319	0.742240319	M1	Male	trans
cg09947311_ENSG00000214919	7.17E-05	0.000228986	0.718547045	0.718547045	M1	Male	trans
cg13767506_LINC00971	7.17E-05	0.000228986	-0.393147727	0.393147727	M1	Male	trans
cg13767506_ENSG00000236503	7.17E-05	0.000228986	-0.483931399	0.483931399	M1	Male	trans
cg13767506_RNU6-949P	7.17E-05	0.000228986	-0.957048349	0.957048349	M1	Male	trans
cg13767506_S100A15A	7.17E-05	0.000228986	-0.758811976	0.758811976	M1	Male	trans
cg13767506_LINC01221	7.17E-05	0.000228986	-0.556691147	0.556691147	M1	Male	trans
cg13767506_MTND5P19	7.17E-05	0.000228986	-0.679255816	0.679255816	M1	Male	trans
cg13767506_OR6C65	7.17E-05	0.000228986	-0.957048349	0.957048349	M1	Male	trans
cg13767506_RPL22P20	7.17E-05	0.000228986	-0.957048349	0.957048349	M1	Male	trans
cg13767506_MIR7-3	7.17E-05	0.000228986	-0.74298409	0.74298409	M1	Male	trans
cg13767506_POM121L3P	7.17E-05	0.000228986	-0.857689367	0.857689367	M1	Male	trans
cg13767506_CNN2P7	7.17E-05	0.000228986	-0.957048349	0.957048349	M1	Male	trans
cg13767506_KRTAP13-5P	7.17E-05	0.000228986	-0.64227522	0.64227522	M1	Male	trans
cg13767506_RNU6-493P	7.17E-05	0.000228986	-0.556691147	0.556691147	M1	Male	trans
cg13767506_ENSG00000230603	7.17E-05	0.000228986	-0.470848264	0.470848264	M1	Male	trans
cg13767506_ENSG00000231600	7.17E-05	0.000228986	-0.679255816	0.679255816	M1	Male	trans
cg13767506_ENSG00000239288	7.17E-05	0.000228986	-0.556691147	0.556691147	M1	Male	trans
cg13767506_ENSG00000241011	7.17E-05	0.000228986	-0.957048349	0.957048349	M1	Male	trans
cg13767506_ENSG00000230820	7.17E-05	0.000228986	-0.839536433	0.839536433	M1	Male	trans
cg03324695_LCNL1	7.17E-05	0.000228986	0.734908808	0.734908808	M1	Male	trans
cg13229245_SRBD1	7.17E-05	0.000228986	0.363168135	0.363168135	M1	Male	trans
cg24567967_HMGB1P45	7.17E-05	0.000228986	0.526892283	0.526892283	M1	Male	trans
cg07264993_LCORL	7.17E-05	0.000228987	-0.471391998	0.471391998	M1	Male	trans
cg08555594_FCF1P4	7.17E-05	0.000228993	-1.03380773	1.03380773	M1	Male	trans
cg07764563_IL37	7.17E-05	0.000228993	0.504952167	0.504952167	M1	Male	trans
cg04036441_CYP51A1P2	7.17E-05	0.000228994	1.056396762	1.056396762	M1	Male	trans
cg20205188_RPS3AP51	7.17E-05	0.000228994	-0.575209746	0.575209746	M1	Male	trans
cg00421846_GOLGA6L16P	7.17E-05	0.000228995	1.427426182	1.427426182	M1	Male	trans
cg09855983_KRT17P3	7.17E-05	0.000228998	-0.44302901	0.44302901	M1	Male	trans
cg01952618_ENSG00000232557	7.17E-05	0.000228998	-0.777185667	0.777185667	M1	Male	trans
cg05380916_FAM222A	7.17E-05	0.000228998	0.588214521	0.588214521	M1	Male	trans
cg07764563_NCOA7	7.17E-05	0.000228998	0.338873313	0.338873313	M1	Male	trans
cg22791879_CRTC2	7.17E-05	0.000228998	-0.503298362	0.503298362	M1	Male	trans
cg02401524_CBX1P5	7.17E-05	0.000229004	-0.970238383	0.970238383	M1	Male	trans
cg25181043_CRCT1	7.17E-05	0.000229009	-0.258384464	0.258384464	M1	Male	trans
cg22750960_SNORD116-29	7.17E-05	0.000229012	-0.891247799	0.891247799	M1	Male	trans
cg22314681_RAI2	7.17E-05	0.000229015	-0.51673702	0.51673702	M1	Male	trans
cg18330281_MFAP4	7.17E-05	0.000229018	-0.433607896	0.433607896	M1	Male	trans
cg11889058_DUX4L26	7.17E-05	0.000229022	-0.871073837	0.871073837	M1	Male	trans
cg19691410_CHRNB4	7.17E-05	0.000229022	-0.500965649	0.500965649	M1	Male	trans
cg26709988_MIR620	7.17E-05	0.000229022	-0.333800446	0.333800446	M1	Male	trans
cg19009469_MIR128-1	7.17E-05	0.000229028	-0.40102574	0.40102574	M1	Male	trans
cg12664613_MED6P1	7.17E-05	0.000229033	-0.598192131	0.598192131	M1	Male	trans
cg04243292_ASF1B	7.17E-05	0.000229034	-0.339433837	0.339433837	M1	Male	trans
cg11674404_SSU72	7.17E-05	0.000229036	-0.423940113	0.423940113	M1	Male	trans
cg03098826_MAGEB17	7.17E-05	0.000229036	-1.037533482	1.037533482	M1	Male	trans
cg07712892_CKM	7.17E-05	0.000229038	-0.385708575	0.385708575	M1	Male	trans
cg23974730_EVI2B	7.17E-05	0.000229042	0.566055085	0.566055085	M1	Male	trans
cg22646760_TEX33	7.17E-05	0.000229046	0.546699027	0.546699027	M1	Male	trans
cg05302915_AREG	7.17E-05	0.000229052	-0.955584993	0.955584993	M1	Male	trans
cg20150659_TSC22D3	7.17E-05	0.000229057	-0.46430074	0.46430074	M1	Male	trans
cg21252088_RNU6-602P	7.17E-05	0.000229058	0.958518644	0.958518644	M1	Male	trans
cg26015683_CBX1P5	7.17E-05	0.000229058	0.4581858	0.4581858	M1	Male	trans
cg09495418_SCGB2A2	7.17E-05	0.000229063	0.935830623	0.935830623	M1	Male	trans
cg09128733_HTN1	7.17E-05	0.000229066	0.296650969	0.296650969	M1	Male	trans
cg13458720_ENSG00000236376	7.17E-05	0.000229066	-1.207582642	1.207582642	M1	Male	trans
cg08662043_CDC6	7.17E-05	0.000229067	-0.371360752	0.371360752	M1	Male	trans
cg10816863_NKPD1	7.17E-05	0.000229069	0.858974615	0.858974615	M1	Male	trans
cg24859375_PAGE2B	7.17E-05	0.000229071	-0.587740093	0.587740093	M1	Male	trans
cg19718309_TRAV24	7.17E-05	0.000229072	0.580497711	0.580497711	M1	Male	trans
cg11882358_NXF4	7.17E-05	0.000229075	-0.979055574	0.979055574	M1	Male	trans
cg06320570_ZNRD1ASP	7.17E-05	0.000229075	-1.205409351	1.205409351	M1	Male	trans
cg09483607_DFFBP1	7.17E-05	0.000229077	-0.620171031	0.620171031	M1	Male	trans
cg07077858_IGHA1	7.17E-05	0.000229086	0.821101387	0.821101387	M1	Male	trans
cg26460530_KISS1	7.17E-05	0.000229089	0.557823105	0.557823105	M1	Male	trans
cg17031967_SLC25A29	7.17E-05	0.000229091	-1.500785195	1.500785195	M1	Male	trans
cg15463454_BPIFA4P	7.17E-05	0.000229091	-1.55711948	1.55711948	M1	Male	trans
cg09911521_USP17L10	7.17E-05	0.000229091	0.289661558	0.289661558	M1	Male	trans
cg14135887_DNM1P51	7.17E-05	0.000229093	-0.608338596	0.608338596	M1	Male	trans
cg09671109_FAM236D	7.17E-05	0.000229093	0.412360459	0.412360459	M1	Male	trans
cg20785758_TREML3P	7.17E-05	0.000229099	-0.340396494	0.340396494	M1	Male	trans
cg15930673_ACTC1	7.17E-05	0.0002291	-0.903152458	0.903152458	M1	Male	trans
cg19973291_RNU6-243P	7.17E-05	0.000229103	-1.143906571	1.143906571	M1	Male	trans
cg07905199_RPS27P21	7.17E-05	0.000229103	-0.580953031	0.580953031	M1	Male	trans
cg22597706_CACNG4	7.17E-05	0.000229104	-0.218898938	0.218898938	M1	Male	trans
cg21711368_SRP14	7.17E-05	0.000229107	0.852564644	0.852564644	M1	Male	trans
cg13844904_ENSG00000223975	7.17E-05	0.000229108	-0.666126981	0.666126981	M1	Male	trans
cg11086960_FARSB	7.17E-05	0.000229108	-0.746548329	0.746548329	M1	Male	trans
cg09480417_PM20D1	7.17E-05	0.000229116	-0.672883449	0.672883449	M1	Male	trans
cg06591273_LINC02471	7.17E-05	0.000229116	-0.811199845	0.811199845	M1	Male	trans
cg13320138_MIR208B	7.17E-05	0.000229117	0.547535902	0.547535902	M1	Male	trans
cg05056349_SLC12A1	7.17E-05	0.00022912	0.34254198	0.34254198	M1	Male	trans
cg16078318_ANKRD36BP2	7.17E-05	0.000229123	-0.785208251	0.785208251	M1	Male	trans
cg11189272_ENSG00000237843	7.17E-05	0.000229123	-0.525137904	0.525137904	M1	Male	trans
cg22055728_TMEM79	7.17E-05	0.000229123	-0.527817349	0.527817349	M1	Male	trans
cg12578563_ENSG00000226439	7.17E-05	0.000229124	-0.577795253	0.577795253	M1	Male	trans
cg19113840_OR7A17	7.17E-05	0.000229124	-0.022963556	0.022963556	M1	Male	trans
cg13370086_KLRF1	7.17E-05	0.000229124	-0.718522764	0.718522764	M1	Male	trans
cg01507342_RPL35AP33	7.17E-05	0.000229125	-0.6224677	0.6224677	M1	Male	trans
cg12305545_ENSG00000237525	7.18E-05	0.000229125	-0.442731868	0.442731868	M1	Male	trans
cg04621455_LINC01559	7.18E-05	0.000229125	-0.694655431	0.694655431	M1	Male	trans
cg27513510_LINC01587	7.18E-05	0.000229126	-0.714454267	0.714454267	M1	Male	trans
cg04271445_KRT8P37	7.18E-05	0.000229126	-0.952865112	0.952865112	M1	Male	trans
cg12420787_GAST	7.18E-05	0.00022913	-0.543221147	0.543221147	M1	Male	trans
cg08445957_IRAK2	7.18E-05	0.00022913	-0.607654615	0.607654615	M1	Male	trans
cg15993408_SNORD63B	7.18E-05	0.000229133	-0.83497991	0.83497991	M1	Male	trans
cg11314630_CD300LD	7.18E-05	0.000229134	-0.409668571	0.409668571	M1	Male	trans
cg13172076_SAMD13	7.18E-05	0.000229134	-0.81817941	0.81817941	M1	Male	trans
cg25812123_BEST1	7.18E-05	0.000229139	-0.407944244	0.407944244	M1	Male	trans
cg13234367_BAK1P2	7.18E-05	0.000229146	-0.336402697	0.336402697	M1	Male	trans
cg04684504_RN7SL817P	7.18E-05	0.000229146	0.497967492	0.497967492	M1	Male	trans
cg07416455_ENSG00000235128	7.18E-05	0.000229146	-0.625582979	0.625582979	M1	Male	trans
cg20150659_TFEB	7.18E-05	0.000229148	-0.458125852	0.458125852	M1	Male	trans
cg03332734_TMEM212-IT1	7.18E-05	0.000229151	-0.904541258	0.904541258	M1	Male	trans
cg08229224_BAG4	7.18E-05	0.000229151	-0.488926498	0.488926498	M1	Male	trans
cg11247887_LINC02138	7.18E-05	0.000229151	-0.288341027	0.288341027	M1	Male	trans
cg07850274_EFCAB7	7.18E-05	0.000229152	-0.671856626	0.671856626	M1	Male	trans
cg04515606_MIR320A	7.18E-05	0.000229152	0.693229618	0.693229618	M1	Male	trans
cg24913342_MOGAT2	7.18E-05	0.000229156	0.630383146	0.630383146	M1	Male	trans
cg03570766_ENSG00000228860	7.18E-05	0.000229157	-0.511151979	0.511151979	M1	Male	trans
cg12485992_TREML3P	7.18E-05	0.000229157	-0.729402897	0.729402897	M1	Male	trans
cg21435568_MTCO2P12	7.18E-05	0.000229157	0.237571334	0.237571334	M1	Male	trans
cg02129159_TCEAL2	7.18E-05	0.000229159	-0.653606207	0.653606207	M1	Male	trans
cg07850274_PBLD	7.18E-05	0.000229162	-0.717690482	0.717690482	M1	Male	trans
cg00070370_IGLV1-40	7.18E-05	0.000229164	-0.760707853	0.760707853	M1	Male	trans
cg18646671_ENSG00000227573	7.18E-05	0.000229166	-0.863759472	0.863759472	M1	Male	trans
cg09483607_RAPGEF2	7.18E-05	0.000229171	-0.595801507	0.595801507	M1	Male	trans
cg12877532_ENSG00000235749	7.18E-05	0.000229173	-0.415267023	0.415267023	M1	Male	trans
cg24287110_SYCN	7.18E-05	0.000229183	0.572614859	0.572614859	M1	Male	trans
cg10411959_LAMC3	7.18E-05	0.000229183	-0.862180152	0.862180152	M1	Male	trans
cg14369518_DLX6	7.18E-05	0.000229185	-0.650047061	0.650047061	M1	Male	trans
cg03416459_TBXA2R	7.18E-05	0.000229189	0.631650357	0.631650357	M1	Male	trans
cg14815329_RTP1	7.18E-05	0.000229191	0.077909061	0.077909061	M1	Male	trans
cg05043952_RNU6-1241P	7.18E-05	0.000229194	1.04583518	1.04583518	M1	Male	trans
cg10508127_BPIFB4	7.18E-05	0.000229194	-0.343552071	0.343552071	M1	Male	trans
cg24635402_CHIAP1	7.18E-05	0.000229195	-0.546805033	0.546805033	M1	Male	trans
cg03705384_NAT8L	7.18E-05	0.000229197	0.473486039	0.473486039	M1	Male	trans
cg08183793_RNA5SP205	7.18E-05	0.000229197	-0.855580861	0.855580861	M1	Male	trans
cg07330196_PPP2R2B	7.18E-05	0.000229199	-0.679335652	0.679335652	M1	Male	trans
cg03623045_SERPINA12	7.18E-05	0.0002292	-0.260930507	0.260930507	M1	Male	trans
cg22114242_SPATA45	7.18E-05	0.000229201	-0.700322005	0.700322005	M1	Male	trans
cg02792740_DHX57	7.18E-05	0.000229204	0.592525635	0.592525635	M1	Male	trans
cg12606911_RPL12P40	7.18E-05	0.000229205	0.444034978	0.444034978	M1	Male	trans
cg20237815_GALR3	7.18E-05	0.000229205	-0.517483093	0.517483093	M1	Male	trans
cg09947026_RXFP3	7.18E-05	0.000229207	-0.635873138	0.635873138	M1	Male	trans
cg12051233_DLG3-AS1	7.18E-05	0.000229208	-0.670060368	0.670060368	M1	Male	trans
cg03022934_MIR320A	7.18E-05	0.000229212	-0.694381201	0.694381201	M1	Male	trans
cg04866220_REXO1L1P	7.18E-05	0.00022922	-0.982911365	0.982911365	M1	Male	trans
cg07264993_EIF1AXP1	7.18E-05	0.00022922	-0.409766529	0.409766529	M1	Male	trans
cg20882490_TUBBP9	7.18E-05	0.000229222	-0.808471155	0.808471155	M1	Male	trans
cg06219490_EIF4EP4	7.18E-05	0.000229227	-1.030850316	1.030850316	M1	Male	trans
cg07474672_TMPRSS11F	7.18E-05	0.000229227	-0.278986273	0.278986273	M1	Male	trans
cg09937487_ENSG00000228739	7.18E-05	0.000229227	-0.515029539	0.515029539	M1	Male	trans
cg22263704_ENSG00000226870	7.18E-05	0.000229227	-0.636917198	0.636917198	M1	Male	trans
cg25812123_POLR3KP1	7.18E-05	0.000229231	-0.810147488	0.810147488	M1	Male	trans
cg07919744_DISP2	7.18E-05	0.000229234	-0.750371157	0.750371157	M1	Male	trans
cg25217772_CENPNP1	7.18E-05	0.000229234	-0.509795998	0.509795998	M1	Male	trans
cg25353287_ANKRD6	7.18E-05	0.000229234	1.186973473	1.186973473	M1	Male	trans
cg01429053_RNU1-88P	7.18E-05	0.00022924	-0.65797293	0.65797293	M1	Male	trans
cg06803261_MTND1P32	7.18E-05	0.00022924	-0.669121688	0.669121688	M1	Male	trans
cg11056334_PRKAA2	7.18E-05	0.000229242	-0.402028972	0.402028972	M1	Male	trans
cg13799853_GCNA	7.18E-05	0.000229242	0.501765419	0.501765419	M1	Male	trans
cg18941079_RN7SL583P	7.18E-05	0.000229242	-1.021741914	1.021741914	M1	Male	trans
cg26873935_AKR1B10	7.18E-05	0.00022925	-0.363661389	0.363661389	M1	Male	trans
cg16813459_C15orf48	7.18E-05	0.000229261	-0.532443354	0.532443354	M1	Male	trans
cg10411959_EEF1A1P12	7.18E-05	0.000229261	-0.830089422	0.830089422	M1	Male	trans
cg04684504_MMP11	7.18E-05	0.000229261	0.493088872	0.493088872	M1	Male	trans
cg17693656_PLXND1	7.18E-05	0.000229261	-0.398917726	0.398917726	M1	Male	trans
cg11286989_ENSG00000235431	7.18E-05	0.000229263	-0.79515046	0.79515046	M1	Male	trans
cg26331326_BVES-AS1	7.18E-05	0.000229272	-0.252149905	0.252149905	M1	Male	trans
cg27475365_ENSG00000231930	7.18E-05	0.000229272	0.304540527	0.304540527	M1	Male	trans
cg12481610_MTCO3P17	7.18E-05	0.000229273	-0.415279978	0.415279978	M1	Male	trans
cg24347251_IGHJ3	7.18E-05	0.000229285	-0.824986566	0.824986566	M1	Male	trans
cg17741818_GOLGA8M	7.18E-05	0.000229285	0.606048213	0.606048213	M1	Male	trans
cg19687532_ARF4P4	7.18E-05	0.000229285	-0.618429429	0.618429429	M1	Male	trans
cg14456173_NPTX2	7.18E-05	0.000229286	-0.169208474	0.169208474	M1	Male	trans
cg08324397_FGFR3	7.18E-05	0.000229286	-0.469128958	0.469128958	M1	Male	trans
cg11366701_OTOG	7.18E-05	0.000229286	0.616671298	0.616671298	M1	Male	trans
cg11056334_GIN1	7.18E-05	0.000229292	-0.383248088	0.383248088	M1	Male	trans
cg16064295_AGR3	7.18E-05	0.000229292	-0.668228077	0.668228077	M1	Male	trans
cg11501596_KLK15	7.18E-05	0.000229295	-0.565932186	0.565932186	M1	Male	trans
cg14041360_VCY1B	7.18E-05	0.000229295	-0.937520708	0.937520708	M1	Male	trans
cg14041360_VCY	7.18E-05	0.000229295	-0.475836321	0.475836321	M1	Male	trans
cg04036441_C3P1	7.18E-05	0.000229296	-0.338005448	0.338005448	M1	Male	trans
cg08955483_IGKV1OR2-2	7.18E-05	0.000229297	-0.446111076	0.446111076	M1	Male	trans
cg13802844_RNU6-1062P	7.18E-05	0.000229301	0.98125799	0.98125799	M1	Male	trans
cg22565309_CAMKK1	7.18E-05	0.000229304	-0.420277633	0.420277633	M1	Male	trans
cg16963484_ENSG00000225963	7.18E-05	0.000229304	-0.357696227	0.357696227	M1	Male	trans
cg04663690_ENSG00000231138	7.18E-05	0.00022931	-0.733333015	0.733333015	M1	Male	trans
cg03655023_SMARCA1	7.18E-05	0.000229317	-0.644842337	0.644842337	M1	Male	trans
cg18980548_KIR2DS4	7.18E-05	0.000229317	-0.745411224	0.745411224	M1	Male	trans
cg27357675_PANTR1	7.18E-05	0.000229317	-0.825732687	0.825732687	M1	Male	trans
cg02342233_GPR31	7.18E-05	0.000229319	-0.284704397	0.284704397	M1	Male	trans
cg15433807_ABCB4	7.18E-05	0.000229319	-1.613092401	1.613092401	M1	Male	trans
cg05818000_LMO4	7.18E-05	0.000229326	-0.698132585	0.698132585	M1	Male	trans
cg07264993_NACA	7.18E-05	0.000229326	-0.408572878	0.408572878	M1	Male	trans
cg18251222_MTCYBP24	7.18E-05	0.000229326	0.442269143	0.442269143	M1	Male	trans
cg15001471_OGDHL	7.18E-05	0.000229326	-0.711871964	0.711871964	M1	Male	trans
cg23820097_LINC01283	7.18E-05	0.000229327	-1.045364128	1.045364128	M1	Male	trans
cg11086960_ENSG00000225568	7.18E-05	0.000229327	-0.70621616	0.70621616	M1	Male	trans
cg18593727_H3C9P	7.18E-05	0.000229329	-1.2502915	1.2502915	M1	Male	trans
cg13916261_KBTBD6	7.18E-05	0.000229329	0.701554685	0.701554685	M1	Male	trans
cg03915648_ENTPD3	7.18E-05	0.000229331	0.656314944	0.656314944	M1	Male	trans
cg13678787_LINC01039	7.18E-05	0.000229332	-0.840983958	0.840983958	M1	Male	trans
cg16216905_RNA5SP300	7.18E-05	0.000229332	-0.746840781	0.746840781	M1	Male	trans
cg03591123_GPR18	7.18E-05	0.000229332	-0.383904776	0.383904776	M1	Male	trans
cg04297660_ENSG00000231100	7.18E-05	0.000229336	-0.871509029	0.871509029	M1	Male	trans
cg15074728_ENSG00000231100	7.18E-05	0.00022934	-0.619263964	0.619263964	M1	Male	trans
cg09608134_ATP5MC1P4	7.18E-05	0.000229343	0.922862331	0.922862331	M1	Male	trans
cg01612891_RNU4-4P	7.18E-05	0.000229349	-0.529739783	0.529739783	M1	Male	trans
cg23424043_USP17L10	7.18E-05	0.000229349	0.234907542	0.234907542	M1	Male	trans
cg17146522_ENSG00000243150	7.18E-05	0.000229354	-0.696353977	0.696353977	M1	Male	trans
cg07850274_MYRFL	7.18E-05	0.000229355	-0.738636572	0.738636572	M1	Male	trans
cg21252088_NDUFA5P1	7.18E-05	0.000229357	0.888829082	0.888829082	M1	Male	trans
cg18400586_ENSG00000220506	7.18E-05	0.000229361	-0.457343367	0.457343367	M1	Male	trans
cg25132536_IFNA13	7.18E-05	0.000229361	0.567541675	0.567541675	M1	Male	trans
cg24730459_EIF4BP9	7.18E-05	0.000229361	-0.858539362	0.858539362	M1	Male	trans
cg19010777_C15orf32	7.18E-05	0.000229365	-0.714617763	0.714617763	M1	Male	trans
cg20866389_TSPYL2	7.19E-05	0.000229368	-0.906847121	0.906847121	M1	Male	trans
cg19693276_MIR3074	7.19E-05	0.000229368	-0.372946862	0.372946862	M1	Male	trans
cg06234966_MIR655	7.19E-05	0.000229371	-0.629614985	0.629614985	M1	Male	trans
cg05901196_BTF3L4P1	7.19E-05	0.000229371	0.626831576	0.626831576	M1	Male	trans
cg24430871_PPFIA2	7.19E-05	0.000229371	-0.147708823	0.147708823	M1	Male	trans
cg07102783_RNU1-52P	7.19E-05	0.000229371	-0.652022295	0.652022295	M1	Male	trans
cg16006105_ENSG00000233565	7.19E-05	0.000229374	-3.461961835	3.461961835	M1	Male	trans
cg26759296_H3P16	7.19E-05	0.000229374	-0.585909252	0.585909252	M1	Male	trans
cg07448055_EMX1	7.19E-05	0.000229374	0.976330739	0.976330739	M1	Male	trans
cg23866687_RPS15AP24	7.19E-05	0.000229375	0.695221415	0.695221415	M1	Male	trans
cg09033563_RNU6-243P	7.19E-05	0.000229376	1.304784216	1.304784216	M1	Male	trans
cg02147041_PYGM	7.19E-05	0.00022938	-0.531030958	0.531030958	M1	Male	trans
cg05092860_MYB-AS1	7.19E-05	0.000229384	-0.89061849	0.89061849	M1	Male	trans
cg17324671_MTND3P6	7.19E-05	0.000229388	-0.579481792	0.579481792	M1	Male	trans
cg17162911_OR9M1P	7.19E-05	0.000229388	-0.050650187	0.050650187	M1	Male	trans
cg11796313_EIF3MP1	7.19E-05	0.00022939	-1.061587673	1.061587673	M1	Male	trans
cg04078608_RNU6-112P	7.19E-05	0.000229394	0.319558751	0.319558751	M1	Male	trans
cg12995006_UBE2SP1	7.19E-05	0.000229394	-0.382493605	0.382493605	M1	Male	trans
cg26975587_GRHL3	7.19E-05	0.000229394	0.542148728	0.542148728	M1	Male	trans
cg02147978_Y_RNA	7.19E-05	0.000229397	-1.02064822	1.02064822	M1	Male	trans
cg05688588_BEGAIN	7.19E-05	0.000229399	0.652400106	0.652400106	M1	Male	trans
cg13363608_ENSG00000236317	7.19E-05	0.0002294	-0.653895333	0.653895333	M1	Male	trans
cg03734225_ENSG00000241179	7.19E-05	0.000229402	-0.479400401	0.479400401	M1	Male	trans
cg23073032_SLC6A17	7.19E-05	0.000229405	0.825109307	0.825109307	M1	Male	trans
cg17324671_KLRK1	7.19E-05	0.000229406	-0.45761671	0.45761671	M1	Male	trans
cg26881535_FGF13-AS1	7.19E-05	0.000229406	-0.935972927	0.935972927	M1	Male	trans
cg14706331_MCHR2-AS1	7.19E-05	0.000229406	-0.700185197	0.700185197	M1	Male	trans
cg07994735_FGF12-AS1	7.19E-05	0.000229409	-0.497238368	0.497238368	M1	Male	trans
cg08061367_ADGRL4	7.19E-05	0.000229409	-0.69688669	0.69688669	M1	Male	trans
cg23667563_CAPNS1	7.19E-05	0.000229413	0.448277853	0.448277853	M1	Male	trans
cg04479876_ZPBP	7.19E-05	0.000229417	0.464096628	0.464096628	M1	Male	trans
cg16496814_ENSG00000227813	7.19E-05	0.000229417	-0.473378082	0.473378082	M1	Male	trans
cg15208197_IGHD2-8	7.19E-05	0.000229422	0.499159884	0.499159884	M1	Male	trans
cg01920698_ENSG00000233739	7.19E-05	0.000229422	-0.467175119	0.467175119	M1	Male	trans
cg07405255_KIAA0895	7.19E-05	0.000229422	-0.821126367	0.821126367	M1	Male	trans
cg16476991_ENSG00000226070	7.19E-05	0.000229424	0.467376242	0.467376242	M1	Male	trans
cg02913884_ENSG00000238290	7.19E-05	0.000229425	0.749713686	0.749713686	M1	Male	trans
cg07509352_BPIFB5P	7.19E-05	0.000229425	-0.529575937	0.529575937	M1	Male	trans
cg04549802_ENSG00000228873	7.19E-05	0.00022943	-0.730101215	0.730101215	M1	Male	trans
cg10946263_SREK1IP1P1	7.19E-05	0.000229431	-0.784302337	0.784302337	M1	Male	trans
cg16306043_RGR	7.19E-05	0.000229434	-0.770013616	0.770013616	M1	Male	trans
cg05368609_U3	7.19E-05	0.000229435	-0.426295923	0.426295923	M1	Male	trans
cg27251155_GTSF1	7.19E-05	0.000229435	-0.668550605	0.668550605	M1	Male	trans
cg13799853_ENSG00000217786	7.19E-05	0.000229436	0.549064275	0.549064275	M1	Male	trans
cg24925929_ENSG00000242324	7.19E-05	0.000229436	-0.438650143	0.438650143	M1	Male	trans
cg12167002_OR51I1	7.19E-05	0.000229436	-0.456273504	0.456273504	M1	Male	trans
cg09307193_RN7SL265P	7.19E-05	0.000229438	-0.903776363	0.903776363	M1	Male	trans
cg11935063_COL14A1	7.19E-05	0.000229439	-0.608865335	0.608865335	M1	Male	trans
cg22539670_ENSG00000236886	7.19E-05	0.00022944	-0.764632988	0.764632988	M1	Male	trans
cg22597706_MTND5P31	7.19E-05	0.000229441	-0.506883251	0.506883251	M1	Male	trans
cg20369775_GATA3-AS1	7.19E-05	0.000229441	0.600092128	0.600092128	M1	Male	trans
cg13370086_B3GALT9	7.19E-05	0.000229442	-0.7183585	0.7183585	M1	Male	trans
cg24232370_RPS4XP7	7.19E-05	0.000229445	-0.552095586	0.552095586	M1	Male	trans
cg12836961_TRIML2	7.19E-05	0.000229446	-0.63172669	0.63172669	M1	Male	trans
cg14418213_OR4S1	7.19E-05	0.000229446	-0.932974193	0.932974193	M1	Male	trans
cg07637837_GCM2	7.19E-05	0.000229454	-0.48724978	0.48724978	M1	Male	trans
cg16064295_MPZL3	7.19E-05	0.000229454	-0.710779795	0.710779795	M1	Male	trans
cg06703104_KLKP1	7.19E-05	0.000229464	0.540555495	0.540555495	M1	Male	trans
cg07405255_HSP90B1	7.19E-05	0.000229465	-0.773960632	0.773960632	M1	Male	trans
cg01704040_ENSG00000227743	7.19E-05	0.000229471	-0.448085998	0.448085998	M1	Male	trans
cg23289706_ENSG00000230686	7.19E-05	0.000229471	-0.429326759	0.429326759	M1	Male	trans
cg21946824_ENSG00000238084	7.19E-05	0.000229471	0.439065465	0.439065465	M1	Male	trans
cg06042259_KRTAP17-1	7.19E-05	0.000229474	-0.398828293	0.398828293	M1	Male	trans
cg06880615_SCARF1	7.19E-05	0.000229479	-0.475940203	0.475940203	M1	Male	trans
cg21417545_NUDT19P2	7.19E-05	0.000229481	-0.872702901	0.872702901	M1	Male	trans
cg22791879_DGCR8	7.19E-05	0.000229483	-0.529515395	0.529515395	M1	Male	trans
cg14924064_PDE3B	7.19E-05	0.000229487	0.388715317	0.388715317	M1	Male	trans
cg07096305_ENTPD7	7.19E-05	0.000229487	0.512170444	0.512170444	M1	Male	trans
cg19585707_RNU6-770P	7.19E-05	0.000229487	-0.545000987	0.545000987	M1	Male	trans
cg00178522_SEMA4C	7.19E-05	0.000229488	-2.259877246	2.259877246	M1	Male	trans
cg25486571_CT47A12	7.19E-05	0.000229494	-0.87532011	0.87532011	M1	Male	trans
cg13229245_SACS	7.19E-05	0.000229494	0.322773831	0.322773831	M1	Male	trans
cg14925616_ENSG00000231918	7.19E-05	0.000229494	0.681748418	0.681748418	M1	Male	trans
cg02760915_SPACA5B	7.19E-05	0.000229498	-0.660902547	0.660902547	M1	Male	trans
cg02874992_ADAMDEC1	7.19E-05	0.000229498	-0.415012747	0.415012747	M1	Male	trans
cg24728770_ENSG00000234918	7.19E-05	0.0002295	-0.614972412	0.614972412	M1	Male	trans
cg04707531_RN7SKP77	7.19E-05	0.0002295	0.74933038	0.74933038	M1	Male	trans
cg14357008_ENSG00000229016	7.19E-05	0.0002295	-0.441376825	0.441376825	M1	Male	trans
cg21346579_GNAS-AS1	7.19E-05	0.0002295	0.771763731	0.771763731	M1	Male	trans
cg26001001_ENSG00000234132	7.19E-05	0.0002295	-0.697786682	0.697786682	M1	Male	trans
cg20695805_ENSG00000230287	7.19E-05	0.000229505	0.546263293	0.546263293	M1	Male	trans
cg17790037_CSN1S2AP	7.19E-05	0.000229506	0.736144348	0.736144348	M1	Male	trans
cg19973291_MIR190A	7.19E-05	0.000229506	-0.773911316	0.773911316	M1	Male	trans
cg25102279_MIR1294	7.19E-05	0.000229509	-0.167208288	0.167208288	M1	Male	trans
cg02169262_RHOXF1P1	7.19E-05	0.000229509	0.616463517	0.616463517	M1	Male	trans
cg25348374_FBN3	7.19E-05	0.000229512	0.725908872	0.725908872	M1	Male	trans
cg07264993_CADPS2	7.19E-05	0.000229516	-0.426060541	0.426060541	M1	Male	trans
cg08643864_ENSG00000218520	7.19E-05	0.000229521	-0.21892817	0.21892817	M1	Male	trans
cg21520564_RNU6-338P	7.19E-05	0.000229521	-0.673287861	0.673287861	M1	Male	trans
cg07850274_OSGIN2	7.19E-05	0.000229522	-0.614474487	0.614474487	M1	Male	trans
cg22108143_GPRACR	7.19E-05	0.000229523	-1.18430395	1.18430395	M1	Male	trans
cg03119028_GPS2P2	7.19E-05	0.000229523	0.588223088	0.588223088	M1	Male	trans
cg08382137_TNNT2	7.19E-05	0.000229526	0.425659725	0.425659725	M1	Male	trans
cg12547807_SNRPBP1	7.19E-05	0.000229527	0.712450912	0.712450912	M1	Male	trans
cg17753661_ENSG00000228873	7.19E-05	0.000229528	-0.498762464	0.498762464	M1	Male	trans
cg10654648_RNU6-290P	7.19E-05	0.000229528	-0.900030157	0.900030157	M1	Male	trans
cg15482000_CRYGEP	7.19E-05	0.000229528	-0.412127082	0.412127082	M1	Male	trans
cg07242776_RNA5SP132	7.19E-05	0.000229528	-0.511348203	0.511348203	M1	Male	trans
cg26459473_RNU4-61P	7.19E-05	0.000229528	-0.364195019	0.364195019	M1	Male	trans
cg08229224_C4orf3	7.19E-05	0.000229529	-0.479814844	0.479814844	M1	Male	trans
cg08382137_LINC01276	7.19E-05	0.000229533	0.511095343	0.511095343	M1	Male	trans
cg13856652_FREM3	7.19E-05	0.000229535	-0.689179642	0.689179642	M1	Male	trans
cg23989409_C1DP1	7.19E-05	0.000229537	-0.38033156	0.38033156	M1	Male	trans
cg25588120_RNY4P3	7.19E-05	0.000229537	-0.371153771	0.371153771	M1	Male	trans
cg09499436_GPR153	7.19E-05	0.000229538	0.818124104	0.818124104	M1	Male	trans
cg15082166_CGB3	7.19E-05	0.000229541	-0.814610527	0.814610527	M1	Male	trans
cg27194219_RNU5E-5P	7.19E-05	0.000229541	-0.740111104	0.740111104	M1	Male	trans
cg17202948_MIR499A	7.19E-05	0.000229541	0.722674559	0.722674559	M1	Male	trans
cg24856383_ENSG00000215297	7.19E-05	0.000229543	1.126705941	1.126705941	M1	Male	trans
cg01861555_GOLT1A	7.19E-05	0.000229544	-1.768258304	1.768258304	M1	Male	trans
cg19703425_ADAM19	7.19E-05	0.000229545	-0.703720698	0.703720698	M1	Male	trans
cg11056334_TXNDC11	7.19E-05	0.000229548	-0.401577784	0.401577784	M1	Male	trans
cg08047401_SDC2	7.19E-05	0.000229548	0.673689539	0.673689539	M1	Male	trans
cg22884082_LINC02596	7.19E-05	0.000229548	-0.663683441	0.663683441	M1	Male	trans
cg17806866_CT47A12	7.19E-05	0.000229555	-0.525746573	0.525746573	M1	Male	trans
cg22714776_U3	7.19E-05	0.000229555	-0.486692335	0.486692335	M1	Male	trans
cg25861660_C8orf48	7.19E-05	0.000229555	-0.521380716	0.521380716	M1	Male	trans
cg18878242_PAICSP3	7.19E-05	0.000229555	0.658921131	0.658921131	M1	Male	trans
cg03734225_HSPA4	7.19E-05	0.000229555	-0.456066039	0.456066039	M1	Male	trans
cg21941354_GPATCH4	7.19E-05	0.000229555	0.429805663	0.429805663	M1	Male	trans
cg11674404_RTF2	7.19E-05	0.000229557	-0.393150574	0.393150574	M1	Male	trans
cg10295807_RPS12P27	7.19E-05	0.000229558	-0.459356518	0.459356518	M1	Male	trans
cg23228921_LINC01696	7.19E-05	0.000229561	-0.352282497	0.352282497	M1	Male	trans
cg00804694_BHLHB9	7.19E-05	0.000229564	0.746330116	0.746330116	M1	Male	trans
cg16062368_PDCL3P1	7.19E-05	0.000229564	-0.591300935	0.591300935	M1	Male	trans
cg13957457_RDH5	7.19E-05	0.000229564	-0.498126983	0.498126983	M1	Male	trans
cg01655658_ENSG00000233902	7.19E-05	0.000229564	0.9401412	0.9401412	M1	Male	trans
cg24027841_ENSG00000234805	7.19E-05	0.000229564	-0.445368729	0.445368729	M1	Male	trans
cg12656219_RNU6-308P	7.19E-05	0.000229564	-0.691796454	0.691796454	M1	Male	trans
cg06926377_ENSG00000231863	7.19E-05	0.000229564	-0.490960924	0.490960924	M1	Male	trans
cg10526559_MTCO1P14	7.19E-05	0.000229565	0.932763031	0.932763031	M1	Male	trans
cg24730459_RPL36AP40	7.19E-05	0.000229568	-1.013543327	1.013543327	M1	Male	trans
cg05821771_CSPG5	7.19E-05	0.00022957	-0.408761509	0.408761509	M1	Male	trans
cg12398261_ZNF324	7.19E-05	0.00022957	3.883894208	3.883894208	M1	Male	trans
cg12852285_PFDN1	7.19E-05	0.000229571	-0.524885373	0.524885373	M1	Male	trans
cg11086960_ZSCAN31	7.19E-05	0.000229572	-0.667642112	0.667642112	M1	Male	trans
cg03036575_SNORD116-29	7.19E-05	0.000229575	-0.824774112	0.824774112	M1	Male	trans
cg08547343_PITX3	7.19E-05	0.000229575	0.405137598	0.405137598	M1	Male	trans
cg01019631_CDH16	7.19E-05	0.000229576	-0.603353657	0.603353657	M1	Male	trans
cg06618927_BANF1P3	7.19E-05	0.000229576	-0.7896098	0.7896098	M1	Male	trans
cg25638252_LMX1A-AS1	7.19E-05	0.000229578	-0.997439299	0.997439299	M1	Male	trans
cg14050009_NDUFB9P2	7.19E-05	0.000229584	-0.943470278	0.943470278	M1	Male	trans
cg21075678_LOXL4	7.19E-05	0.000229593	-0.448902327	0.448902327	M1	Male	trans
cg05214771_CYP4F2	7.19E-05	0.000229593	-0.538457067	0.538457067	M1	Male	trans
cg00064208_Y_RNA	7.20E-05	0.000229593	-0.754776225	0.754776225	M1	Male	trans
cg16963484_PRRX1	7.20E-05	0.000229593	-0.369982593	0.369982593	M1	Male	trans
cg05258937_SNORD115-3	7.20E-05	0.000229593	-0.493142811	0.493142811	M1	Male	trans
cg01683654_RPS24P6	7.20E-05	0.000229596	0.666344373	0.666344373	M1	Male	trans
cg06604467_RNVU1-33	7.20E-05	0.000229596	0.659297129	0.659297129	M1	Male	trans
cg03655023_ZNF790	7.20E-05	0.000229596	-0.616382701	0.616382701	M1	Male	trans
cg07814260_ENSG00000237308	7.20E-05	0.000229596	0.305865322	0.305865322	M1	Male	trans
cg22609539_MKRN8P	7.20E-05	0.000229597	-0.546020578	0.546020578	M1	Male	trans
cg20784955_SLC7A5	7.20E-05	0.000229599	-2.187010427	2.187010427	M1	Male	trans
cg12974773_ENSG00000224661	7.20E-05	0.000229599	-0.963959048	0.963959048	M1	Male	trans
cg10991855_ARHGAP29	7.20E-05	0.0002296	-0.555833238	0.555833238	M1	Male	trans
cg23564471_ENSG00000223429	7.20E-05	0.000229601	-0.62138036	0.62138036	M1	Male	trans
cg26380562_KCNQ4	7.20E-05	0.000229601	-0.718021583	0.718021583	M1	Male	trans
cg18810937_OR5G3	7.20E-05	0.000229601	-0.4069083	0.4069083	M1	Male	trans
cg23194886_RNU6-370P	7.20E-05	0.000229603	-0.343492739	0.343492739	M1	Male	trans
cg03958058_NHEG1	7.20E-05	0.000229605	-0.594634952	0.594634952	M1	Male	trans
cg05884205_CCDC188	7.20E-05	0.000229605	-0.548092801	0.548092801	M1	Male	trans
cg08324397_ENSG00000239556	7.20E-05	0.000229608	-0.444009967	0.444009967	M1	Male	trans
cg26975587_VSIR	7.20E-05	0.00022961	0.633713142	0.633713142	M1	Male	trans
cg25712985_SYT12	7.20E-05	0.00022961	-0.631712285	0.631712285	M1	Male	trans
cg23194886_SNORD86	7.20E-05	0.00022961	-0.96326014	0.96326014	M1	Male	trans
cg03655023_GHR	7.20E-05	0.000229612	-0.630171898	0.630171898	M1	Male	trans
cg18400586_ENSG00000235583	7.20E-05	0.000229617	-0.448149552	0.448149552	M1	Male	trans
cg07833852_ARHGEF33	7.20E-05	0.000229617	-0.48374343	0.48374343	M1	Male	trans
cg22798247_LINC02046	7.20E-05	0.000229617	-1.015253803	1.015253803	M1	Male	trans
cg24092000_HYDIN	7.20E-05	0.000229618	-0.602939268	0.602939268	M1	Male	trans
cg27030245_TMEM47	7.20E-05	0.000229619	0.440093871	0.440093871	M1	Male	trans
cg03881934_VEGFA	7.20E-05	0.000229619	-0.750938004	0.750938004	M1	Male	trans
cg04112961_ENSG00000213942	7.20E-05	0.00022962	0.400560311	0.400560311	M1	Male	trans
cg15143268_CNTNAP2	7.20E-05	0.000229623	-0.590780335	0.590780335	M1	Male	trans
cg21032074_IGHG4	7.20E-05	0.000229631	-1.265529685	1.265529685	M1	Male	trans
cg23946663_MYCLP1	7.20E-05	0.000229639	-0.633610667	0.633610667	M1	Male	trans
cg04678080_ENSG00000234503	7.20E-05	0.000229639	0.380259927	0.380259927	M1	Male	trans
cg24472388_SPC24	7.20E-05	0.00022964	-0.405951732	0.405951732	M1	Male	trans
cg11756968_ENSG00000198491	7.20E-05	0.00022964	-0.173645304	0.173645304	M1	Male	trans
cg08426938_IFNGR1	7.20E-05	0.00022964	-0.503072072	0.503072072	M1	Male	trans
cg13362012_ZIC5	7.20E-05	0.000229643	-0.978322565	0.978322565	M1	Male	trans
cg18701685_RN7SL594P	7.20E-05	0.000229651	0.870501329	0.870501329	M1	Male	trans
cg17010254_LINC02040	7.20E-05	0.000229651	0.607276951	0.607276951	M1	Male	trans
cg22052629_EIF5B	7.20E-05	0.000229654	-0.537134941	0.537134941	M1	Male	trans
cg02321289_RPS4XP4	7.20E-05	0.000229658	0.422968956	0.422968956	M1	Male	trans
cg15022772_ENSG00000207922	7.20E-05	0.00022966	1.071124963	1.071124963	M1	Male	trans
cg02129159_ENSG00000229635	7.20E-05	0.000229664	-0.741533427	0.741533427	M1	Male	trans
cg21616683_ENSG00000230813	7.20E-05	0.000229664	-1.318725596	1.318725596	M1	Male	trans
cg08496742_SNORD115-14	7.20E-05	0.000229664	0.665838532	0.665838532	M1	Male	trans
cg06955954_RPL23P8	7.20E-05	0.000229664	-0.601753445	0.601753445	M1	Male	trans
cg02792822_ENSG00000230192	7.20E-05	0.000229665	-1.179290189	1.179290189	M1	Male	trans
cg10723869_HSF2	7.20E-05	0.000229667	-0.378918648	0.378918648	M1	Male	trans
cg18230175_LOXL4	7.20E-05	0.000229669	0.616211464	0.616211464	M1	Male	trans
cg23404528_SPATA19	7.20E-05	0.000229673	0.420702676	0.420702676	M1	Male	trans
cg20910935_ENSG00000205644	7.20E-05	0.000229674	-0.468917266	0.468917266	M1	Male	trans
cg07850274_ATPAF1	7.20E-05	0.000229674	-0.678147954	0.678147954	M1	Male	trans
cg09073539_DOCK8-AS1	7.20E-05	0.000229674	-0.712195894	0.712195894	M1	Male	trans
cg07096305_PSMD14	7.20E-05	0.000229674	0.474824268	0.474824268	M1	Male	trans
cg18260374_DUTP5	7.20E-05	0.000229674	-1.644933595	1.644933595	M1	Male	trans
cg05895376_DLX5	7.20E-05	0.000229675	0.664018945	0.664018945	M1	Male	trans
cg25740652_AAMDC	7.20E-05	0.000229679	0.670357617	0.670357617	M1	Male	trans
cg14267705_AK3	7.20E-05	0.00022968	-0.762029539	0.762029539	M1	Male	trans
cg25094834_NIFKP1	7.20E-05	0.000229681	-0.757552959	0.757552959	M1	Male	trans
cg23309512_BTNL9	7.20E-05	0.000229682	-0.439137983	0.439137983	M1	Male	trans
cg16255663_RNU4-51P	7.20E-05	0.000229684	-0.53915843	0.53915843	M1	Male	trans
cg07793432_ARMH4	7.20E-05	0.000229685	-0.623334875	0.623334875	M1	Male	trans
cg23008238_CROCCP2	7.20E-05	0.000229687	-0.712875577	0.712875577	M1	Male	trans
cg24166175_VWC2L	7.20E-05	0.000229688	-0.566841255	0.566841255	M1	Male	trans
cg04525308_OR2A4	7.20E-05	0.000229689	-0.956733623	0.956733623	M1	Male	trans
cg24051234_ENSG00000185065	7.20E-05	0.000229691	-0.981523903	0.981523903	M1	Male	trans
cg11263225_CLCA4	7.20E-05	0.000229693	-0.471061072	0.471061072	M1	Male	trans
cg13678787_OR1J1	7.20E-05	0.000229693	-1.236331453	1.236331453	M1	Male	trans
cg07793432_KLHL8	7.20E-05	0.000229701	-0.67899826	0.67899826	M1	Male	trans
cg17414101_SLC9A3P1	7.20E-05	0.000229707	0.753932741	0.753932741	M1	Male	trans
cg21133255_EIF3MP1	7.20E-05	0.000229711	-0.765390626	0.765390626	M1	Male	trans
cg07295550_ENSG00000228081	7.20E-05	0.000229711	-0.577567431	0.577567431	M1	Male	trans
cg15154249_KRT82	7.20E-05	0.000229711	0.975173822	0.975173822	M1	Male	trans
cg07243941_RPS13P5	7.20E-05	0.000229713	0.332943483	0.332943483	M1	Male	trans
cg16596598_RNU7-45P	7.20E-05	0.000229713	-0.430309908	0.430309908	M1	Male	trans
cg05260346_HMGB3P13	7.20E-05	0.000229713	-0.498611554	0.498611554	M1	Male	trans
cg20227471_ENSG00000234805	7.20E-05	0.000229721	0.260830926	0.260830926	M1	Male	trans
cg20692464_ILDR2	7.20E-05	0.000229722	-0.93701468	0.93701468	M1	Male	trans
cg07596643_RPS12P15	7.20E-05	0.000229722	0.249122789	0.249122789	M1	Male	trans
cg22108143_ENSG00000243179	7.20E-05	0.000229726	-1.227257749	1.227257749	M1	Male	trans
cg19232395_ATP6V0D2	7.20E-05	0.00022973	-0.433304051	0.433304051	M1	Male	trans
cg11743503_RN7SKP227	7.20E-05	0.000229733	0.936304697	0.936304697	M1	Male	trans
cg25481348_ENSG00000233017	7.20E-05	0.000229733	-0.982571524	0.982571524	M1	Male	trans
cg08547343_CYSLTR2	7.20E-05	0.000229733	0.522122631	0.522122631	M1	Male	trans
cg01364862_ENSG00000203648	7.20E-05	0.000229733	-0.573005949	0.573005949	M1	Male	trans
cg03709234_TRIM60P19	7.20E-05	0.000229733	-0.626752513	0.626752513	M1	Male	trans
cg06320570_ENSG00000240710	7.20E-05	0.000229733	-0.89821303	0.89821303	M1	Male	trans
cg04463911_ENSG00000232261	7.20E-05	0.000229735	-0.46948271	0.46948271	M1	Male	trans
cg03134747_LINC01627	7.20E-05	0.000229737	-0.698744649	0.698744649	M1	Male	trans
cg07830906_C1QL4	7.20E-05	0.000229737	-0.526239107	0.526239107	M1	Male	trans
cg02751273_FNDC8	7.20E-05	0.000229737	0.58636762	0.58636762	M1	Male	trans
cg07096305_ATP7A	7.20E-05	0.000229737	0.531983286	0.531983286	M1	Male	trans
cg21856234_OR6N2	7.20E-05	0.000229737	0.13543028	0.13543028	M1	Male	trans
cg21856234_RNU6-1180P	7.20E-05	0.000229737	0.731087514	0.731087514	M1	Male	trans
cg21856234_PRSS40B	7.20E-05	0.000229737	0.447261276	0.447261276	M1	Male	trans
cg21856234_NFU1P1	7.20E-05	0.000229737	0.545733168	0.545733168	M1	Male	trans
cg21856234_RNU6-660P	7.20E-05	0.000229737	0.768919478	0.768919478	M1	Male	trans
cg21856234_MIR584	7.20E-05	0.000229737	0.520256638	0.520256638	M1	Male	trans
cg21856234_HMGB1P13	7.20E-05	0.000229737	0.51602192	0.51602192	M1	Male	trans
cg21856234_HMGB3P20	7.20E-05	0.000229737	0.545733168	0.545733168	M1	Male	trans
cg21856234_RN7SL83P	7.20E-05	0.000229737	0.388804054	0.388804054	M1	Male	trans
cg21856234_RNU6-710P	7.20E-05	0.000229737	0.768919478	0.768919478	M1	Male	trans
cg21856234_RNU6-332P	7.20E-05	0.000229737	0.768919478	0.768919478	M1	Male	trans
cg21856234_ENSG00000213798	7.20E-05	0.000229737	0.768919478	0.768919478	M1	Male	trans
cg21856234_ENSG00000220131	7.20E-05	0.000229737	0.378292697	0.378292697	M1	Male	trans
cg21856234_ENSG00000227338	7.20E-05	0.000229737	0.768919478	0.768919478	M1	Male	trans
cg14015211_TTTY13	7.20E-05	0.000229737	-0.345303476	0.345303476	M1	Male	trans
cg24092000_DNAH9	7.20E-05	0.000229738	-0.549242689	0.549242689	M1	Male	trans
cg05162456_ENSG00000230572	7.20E-05	0.000229738	-0.444632127	0.444632127	M1	Male	trans
cg12410054_ATP5MGP2	7.20E-05	0.00022974	-0.622607474	0.622607474	M1	Male	trans
cg17309090_H2AC9P	7.20E-05	0.00022974	-0.423891555	0.423891555	M1	Male	trans
cg04940822_ENSG00000226756	7.20E-05	0.00022974	0.614495928	0.614495928	M1	Male	trans
cg07596643_MIR587	7.20E-05	0.000229745	0.44801604	0.44801604	M1	Male	trans
cg11478607_TRIM42	7.20E-05	0.000229745	0.732092921	0.732092921	M1	Male	trans
cg07470104_GNAI2P2	7.20E-05	0.000229745	-1.469795107	1.469795107	M1	Male	trans
cg22484330_PABPC1P2	7.20E-05	0.000229745	0.554516914	0.554516914	M1	Male	trans
cg22052629_CAPS2	7.20E-05	0.000229745	-0.571119178	0.571119178	M1	Male	trans
cg10738933_CDH23-AS1	7.20E-05	0.000229745	0.85726185	0.85726185	M1	Male	trans
cg13856652_ENSG00000226756	7.20E-05	0.000229746	-0.772179367	0.772179367	M1	Male	trans
cg05123933_LRRC55	7.20E-05	0.000229746	-0.323186922	0.323186922	M1	Male	trans
cg25588120_SLC11A2	7.20E-05	0.000229747	-0.356508976	0.356508976	M1	Male	trans
cg05839762_RNU6-291P	7.20E-05	0.000229748	0.763882003	0.763882003	M1	Male	trans
cg00338529_GLYATL3	7.20E-05	0.000229748	-0.046622652	0.046622652	M1	Male	trans
cg13127411_THRB-AS1	7.20E-05	0.000229753	-0.680424041	0.680424041	M1	Male	trans
cg14045652_RNU2-32P	7.20E-05	0.000229753	-0.686856911	0.686856911	M1	Male	trans
cg10499042_KRT35	7.20E-05	0.000229756	-0.818352016	0.818352016	M1	Male	trans
cg00531592_TICRR	7.20E-05	0.000229757	1.005561998	1.005561998	M1	Male	trans
cg18819262_OR5G1P	7.20E-05	0.000229758	-0.282930489	0.282930489	M1	Male	trans
cg18006568_MKRN8P	7.20E-05	0.000229759	0.801089487	0.801089487	M1	Male	trans
cg16078318_OR7E8P	7.20E-05	0.00022976	-0.802877253	0.802877253	M1	Male	trans
cg07833852_RNF32-AS1	7.20E-05	0.00022976	-0.466342302	0.466342302	M1	Male	trans
cg06619035_TRAJ49	7.20E-05	0.00022976	-0.970758129	0.970758129	M1	Male	trans
cg04701596_JCHAIN	7.20E-05	0.000229767	-0.821938768	0.821938768	M1	Male	trans
cg02805689_NANOGP10	7.20E-05	0.000229767	-0.485539091	0.485539091	M1	Male	trans
cg12547807_CCDC144NL	7.20E-05	0.000229767	0.758377931	0.758377931	M1	Male	trans
cg00148780_DHFRP2	7.20E-05	0.00022977	-0.792093485	0.792093485	M1	Male	trans
cg17411935_RNA5S10	7.20E-05	0.00022977	-0.277709023	0.277709023	M1	Male	trans
cg05715917_RPL14P1	7.20E-05	0.00022977	-0.474051295	0.474051295	M1	Male	trans
cg18893612_USP9YP15	7.20E-05	0.000229773	-0.751314502	0.751314502	M1	Male	trans
cg01391898_ENSG00000228543	7.20E-05	0.000229777	0.602383944	0.602383944	M1	Male	trans
cg03655023_ZNF606	7.20E-05	0.00022978	-0.627855865	0.627855865	M1	Male	trans
cg03040423_LINC00877	7.20E-05	0.000229783	-0.35787669	0.35787669	M1	Male	trans
cg05099240_LINC00347	7.20E-05	0.000229784	-0.600158525	0.600158525	M1	Male	trans
cg20747012_COL17A1	7.20E-05	0.000229784	0.506556867	0.506556867	M1	Male	trans
cg12481610_UGT2A3	7.20E-05	0.000229788	-0.182101409	0.182101409	M1	Male	trans
cg21736411_ENSG00000232448	7.20E-05	0.000229795	0.456894429	0.456894429	M1	Male	trans
cg22663503_ENSG00000227088	7.20E-05	0.000229799	-0.439739678	0.439739678	M1	Male	trans
cg24230904_H1-7	7.20E-05	0.000229799	-0.552283234	0.552283234	M1	Male	trans
cg10601372_RNU6-204P	7.20E-05	0.000229799	-0.583208176	0.583208176	M1	Male	trans
cg09381162_OR51A8P	7.20E-05	0.00022981	-0.602059708	0.602059708	M1	Male	trans
cg27631718_ENSG00000224400	7.20E-05	0.000229811	-1.005237636	1.005237636	M1	Male	trans
cg16201078_SCARNA10	7.20E-05	0.000229813	-0.542148204	0.542148204	M1	Male	trans
cg15302968_EMX2OS	7.21E-05	0.000229816	-0.333812205	0.333812205	M1	Male	trans
cg07330196_ZWILCH	7.21E-05	0.000229825	-0.644425644	0.644425644	M1	Male	trans
cg09772954_ENSG00000141979	7.21E-05	0.000229828	0.559368119	0.559368119	M1	Male	trans
cg24051234_CDNF	7.21E-05	0.000229829	-1.147692682	1.147692682	M1	Male	trans
cg13728149_ENSG00000229203	7.21E-05	0.000229831	-0.473198496	0.473198496	M1	Male	trans
cg07793432_EVI5	7.21E-05	0.000229832	-0.65971685	0.65971685	M1	Male	trans
cg27038693_EIF3MP1	7.21E-05	0.000229832	-0.591653185	0.591653185	M1	Male	trans
cg13229245_PHF20L1	7.21E-05	0.000229832	0.347828473	0.347828473	M1	Male	trans
cg06745922_LINC00545	7.21E-05	0.000229832	1.031678978	1.031678978	M1	Male	trans
cg00714597_ANKRD20A10P	7.21E-05	0.000229832	-0.442570545	0.442570545	M1	Male	trans
cg06506288_RN7SL132P	7.21E-05	0.000229835	-0.527781778	0.527781778	M1	Male	trans
cg08809223_ENSG00000234503	7.21E-05	0.000229835	-0.675729857	0.675729857	M1	Male	trans
cg17947922_SNORD58A	7.21E-05	0.000229836	-0.471039654	0.471039654	M1	Male	trans
cg26326088_NUDT19P2	7.21E-05	0.000229838	-0.743573363	0.743573363	M1	Male	trans
cg07501868_CLEC11A	7.21E-05	0.000229838	-0.735739648	0.735739648	M1	Male	trans
cg10956335_C12orf56	7.21E-05	0.000229838	-0.770816285	0.770816285	M1	Male	trans
cg04335295_PSRC1	7.21E-05	0.000229838	0.788166808	0.788166808	M1	Male	trans
cg24765791_KRT8P15	7.21E-05	0.000229838	-0.514710166	0.514710166	M1	Male	trans
cg09789541_KCNK18	7.21E-05	0.000229838	0.639027852	0.639027852	M1	Male	trans
cg22499179_SPDYC	7.21E-05	0.00022984	0.635086874	0.635086874	M1	Male	trans
cg20237815_RN7SL649P	7.21E-05	0.00022984	-0.36739893	0.36739893	M1	Male	trans
cg19793303_RN7SL98P	7.21E-05	0.00022984	-0.456193171	0.456193171	M1	Male	trans
cg12353589_ID3	7.21E-05	0.00022984	0.671220516	0.671220516	M1	Male	trans
cg06067437_RNU6-1250P	7.21E-05	0.000229847	0.360875033	0.360875033	M1	Male	trans
cg01344473_LINC01214	7.21E-05	0.000229847	-0.273447854	0.273447854	M1	Male	trans
cg02805689_MIR374A	7.21E-05	0.000229847	-0.459617412	0.459617412	M1	Male	trans
cg03763624_ENSG00000223812	7.21E-05	0.000229849	-0.570850927	0.570850927	M1	Male	trans
cg26586804_EDN2	7.21E-05	0.000229851	-1.323768077	1.323768077	M1	Male	trans
cg12305545_OR5A1	7.21E-05	0.000229851	-0.106982378	0.106982378	M1	Male	trans
cg01788776_PCDHA13	7.21E-05	0.000229852	-0.686787035	0.686787035	M1	Male	trans
cg11086960_NXT2	7.21E-05	0.000229856	-0.713958409	0.713958409	M1	Male	trans
cg07287401_APOE	7.21E-05	0.000229856	0.469913199	0.469913199	M1	Male	trans
cg02792740_FBXO9	7.21E-05	0.000229856	0.574481424	0.574481424	M1	Male	trans
cg07949309_LINC02800	7.21E-05	0.000229857	-0.785341608	0.785341608	M1	Male	trans
cg03910065_CSNK1G2-AS1	7.21E-05	0.000229857	2.043544597	2.043544597	M1	Male	trans
cg15635341_CCDC39	7.21E-05	0.000229858	0.520277025	0.520277025	M1	Male	trans
cg03383006_ENSG00000243072	7.21E-05	0.000229858	-1.020732497	1.020732497	M1	Male	trans
cg17653352_RNU6-815P	7.21E-05	0.000229858	-0.657031453	0.657031453	M1	Male	trans
cg13353337_ENSG00000233754	7.21E-05	0.000229858	0.723188246	0.723188246	M1	Male	trans
cg22052629_PDCD6IP	7.21E-05	0.000229858	-0.579786303	0.579786303	M1	Male	trans
cg20821566_TRAPPC12	7.21E-05	0.000229858	0.542948381	0.542948381	M1	Male	trans
cg08768920_RPL31P50	7.21E-05	0.000229858	-0.511783567	0.511783567	M1	Male	trans
cg15160746_TBX15	7.21E-05	0.000229858	-0.742643874	0.742643874	M1	Male	trans
cg27307298_CPZ	7.21E-05	0.00022986	0.35858717	0.35858717	M1	Male	trans
cg05385299_ATP13A2	7.21E-05	0.000229864	0.4086934	0.4086934	M1	Male	trans
cg21000599_ENSG00000227902	7.21E-05	0.000229864	-0.446589204	0.446589204	M1	Male	trans
cg04738355_SPRY4	7.21E-05	0.000229866	-0.772490895	0.772490895	M1	Male	trans
cg16918558_EIF3MP1	7.21E-05	0.000229867	-0.616107177	0.616107177	M1	Male	trans
cg07264993_LSAMP	7.21E-05	0.000229871	-0.367479281	0.367479281	M1	Male	trans
cg06568056_HMGN1P5	7.21E-05	0.000229872	0.437353127	0.437353127	M1	Male	trans
cg01342225_IFNA14	7.21E-05	0.000229872	-0.383251242	0.383251242	M1	Male	trans
cg11831394_PIANP	7.21E-05	0.000229872	-0.789900521	0.789900521	M1	Male	trans
cg05079074_LINC00308	7.21E-05	0.000229872	-1.656493039	1.656493039	M1	Male	trans
cg16794862_IGKV3D-20	7.21E-05	0.000229884	-0.734566385	0.734566385	M1	Male	trans
cg02849507_TRAV25	7.21E-05	0.000229885	0.832508226	0.832508226	M1	Male	trans
cg01529253_HLA-S	7.21E-05	0.000229887	0.734116171	0.734116171	M1	Male	trans
cg18924965_BTF3L4P1	7.21E-05	0.000229887	0.577788775	0.577788775	M1	Male	trans
cg03632245_ENSG00000241838	7.21E-05	0.000229887	-0.129258246	0.129258246	M1	Male	trans
cg03632245_RNU6-281P	7.21E-05	0.000229887	-1.016185059	1.016185059	M1	Male	trans
cg03632245_LINC02632	7.21E-05	0.000229887	-1.016185059	1.016185059	M1	Male	trans
cg03632245_OR4C6	7.21E-05	0.000229887	-1.016185059	1.016185059	M1	Male	trans
cg03632245_PPIAP24	7.21E-05	0.000229887	-1.016185059	1.016185059	M1	Male	trans
cg03632245_ENSG00000224477	7.21E-05	0.000229887	-0.642275707	0.642275707	M1	Male	trans
cg03632245_ENSG00000230960	7.21E-05	0.000229887	-0.455804312	0.455804312	M1	Male	trans
cg03632245_ENSG00000232058	7.21E-05	0.000229887	-1.016185059	1.016185059	M1	Male	trans
cg03632245_LINC01776	7.21E-05	0.000229887	-0.591089496	0.591089496	M1	Male	trans
cg03632245_RPL27AP3	7.21E-05	0.000229887	-0.246891767	0.246891767	M1	Male	trans
cg03632245_HAND1	7.21E-05	0.000229887	-0.461337799	0.461337799	M1	Male	trans
cg03632245_ENSG00000227206	7.21E-05	0.000229887	-0.41744061	0.41744061	M1	Male	trans
cg16515462_ENSG00000223966	7.21E-05	0.000229888	-0.619269162	0.619269162	M1	Male	trans
cg15541863_MIR1289-2	7.21E-05	0.000229888	-1.100316686	1.100316686	M1	Male	trans
cg14409406_MAP3K20	7.21E-05	0.000229889	-0.554189924	0.554189924	M1	Male	trans
cg07330196_LRRN1	7.21E-05	0.000229889	-0.746351186	0.746351186	M1	Male	trans
cg27135799_ARID5A	7.21E-05	0.000229889	-0.369530712	0.369530712	M1	Male	trans
cg03822676_OTOG	7.21E-05	0.000229889	-0.452867088	0.452867088	M1	Male	trans
cg15977002_ENSG00000232121	7.21E-05	0.000229889	-0.551378728	0.551378728	M1	Male	trans
cg16582255_MLANA	7.21E-05	0.000229889	-0.413004825	0.413004825	M1	Male	trans
cg01704040_RN7SKP47	7.21E-05	0.000229889	-0.42305382	0.42305382	M1	Male	trans
cg09499436_TDRD1	7.21E-05	0.00022989	-0.840898311	0.840898311	M1	Male	trans
cg02488517_OR2H5P	7.21E-05	0.00022989	-0.601926349	0.601926349	M1	Male	trans
cg15712577_PTPRO	7.21E-05	0.00022989	-0.359903555	0.359903555	M1	Male	trans
cg07830906_CDK15	7.21E-05	0.000229891	-0.486591535	0.486591535	M1	Male	trans
cg25636922_ARHGAP40	7.21E-05	0.000229891	-0.638836102	0.638836102	M1	Male	trans
cg13799853_SLC2A3P2	7.21E-05	0.000229894	0.520348425	0.520348425	M1	Male	trans
cg27251155_RNU6-1029P	7.21E-05	0.000229897	-0.547577787	0.547577787	M1	Male	trans
cg02671217_OAT	7.21E-05	0.000229898	-0.543038313	0.543038313	M1	Male	trans
cg23916780_GCM2	7.21E-05	0.000229903	0.495541278	0.495541278	M1	Male	trans
cg00364747_SPP1	7.21E-05	0.000229904	-0.24021735	0.24021735	M1	Male	trans
cg12667031_GAGE12F	7.21E-05	0.000229911	-0.396775027	0.396775027	M1	Male	trans
cg13172076_PLCB3	7.21E-05	0.000229913	0.762871938	0.762871938	M1	Male	trans
cg04665311_LSAMP	7.21E-05	0.00022992	-0.400417522	0.400417522	M1	Male	trans
cg03559183_LCE3D	7.21E-05	0.000229922	-0.099278887	0.099278887	M1	Male	trans
cg04281106_MIR140	7.21E-05	0.000229922	-0.611220541	0.611220541	M1	Male	trans
cg03899772_TSSK5P	7.21E-05	0.000229933	-0.727628421	0.727628421	M1	Male	trans
cg24635402_ENSG00000233138	7.21E-05	0.000229933	-0.32811181	0.32811181	M1	Male	trans
cg06256937_LINC02679	7.21E-05	0.000229937	-0.36706001	0.36706001	M1	Male	trans
cg17158894_SUN3	7.21E-05	0.000229942	-0.869638583	0.869638583	M1	Male	trans
cg05826762_DUSP13	7.21E-05	0.000229945	-0.959149477	0.959149477	M1	Male	trans
cg04213647_CCL17	7.21E-05	0.000229949	-0.602679317	0.602679317	M1	Male	trans
cg23291158_GOLGA2P1	7.21E-05	0.000229949	-0.489654712	0.489654712	M1	Male	trans
cg11868136_RPF2P1	7.21E-05	0.000229949	-0.396250166	0.396250166	M1	Male	trans
cg03689146_FAM193A	7.21E-05	0.000229951	-0.499911064	0.499911064	M1	Male	trans
cg23634134_MRGPRG	7.21E-05	0.000229952	0.485440606	0.485440606	M1	Male	trans
cg01255527_TMEM229A	7.21E-05	0.000229952	-0.32260631	0.32260631	M1	Male	trans
cg13172076_FAM227B	7.21E-05	0.000229954	-0.900304356	0.900304356	M1	Male	trans
cg09095858_GRAPL	7.21E-05	0.000229954	-1.130248692	1.130248692	M1	Male	trans
cg02761835_ENSG00000206961	7.21E-05	0.000229954	-0.226580442	0.226580442	M1	Male	trans
cg11861487_SGSM3	7.21E-05	0.000229954	0.603081574	0.603081574	M1	Male	trans
cg12089094_OR2A25	7.21E-05	0.000229954	-0.41622835	0.41622835	M1	Male	trans
cg11465192_FTH1P5	7.21E-05	0.000229954	-0.493459335	0.493459335	M1	Male	trans
cg16141652_LINC01630	7.21E-05	0.000229954	-0.730096237	0.730096237	M1	Male	trans
cg24314608_ENSG00000205452	7.21E-05	0.000229954	0.762713799	0.762713799	M1	Male	trans
cg08825286_LAMB4	7.21E-05	0.000229954	-0.57297185	0.57297185	M1	Male	trans
cg07474672_ENSG00000240484	7.21E-05	0.000229954	-0.689810008	0.689810008	M1	Male	trans
cg27513510_RNU6-1048P	7.21E-05	0.000229954	-0.854612289	0.854612289	M1	Male	trans
cg23577102_ADARB2	7.21E-05	0.000229954	0.687476622	0.687476622	M1	Male	trans
cg01766134_OR7E130P	7.21E-05	0.000229954	0.927874055	0.927874055	M1	Male	trans
cg10145319_IGHD3-16	7.21E-05	0.000229955	-0.652777746	0.652777746	M1	Male	trans
cg15515265_ZNF763	7.21E-05	0.000229955	-0.578877927	0.578877927	M1	Male	trans
cg09621868_KLHDC8A	7.21E-05	0.000229955	-0.773264444	0.773264444	M1	Male	trans
cg18924965_YWHAQP9	7.21E-05	0.000229959	0.517285864	0.517285864	M1	Male	trans
cg08894362_UBE2Q2P10	7.21E-05	0.000229966	0.714195029	0.714195029	M1	Male	trans
cg07235133_HMGN1P35	7.21E-05	0.000229966	0.758144142	0.758144142	M1	Male	trans
cg15651884_ADRA1A	7.21E-05	0.000229967	-1.052582058	1.052582058	M1	Male	trans
cg05324349_ADGRE1	7.21E-05	0.000229969	-0.484227849	0.484227849	M1	Male	trans
cg13370086_KYAT3	7.21E-05	0.000229971	-0.822377652	0.822377652	M1	Male	trans
cg26075213_SLC38A8	7.21E-05	0.000229972	-0.564368297	0.564368297	M1	Male	trans
cg18889973_LINC01010	7.21E-05	0.000229972	-0.552543369	0.552543369	M1	Male	trans
cg05154833_GIMAP4	7.21E-05	0.000229975	-0.398742599	0.398742599	M1	Male	trans
cg22504140_TOP1MT	7.21E-05	0.000229979	-0.695225327	0.695225327	M1	Male	trans
cg08445957_IFI30	7.21E-05	0.000229982	-0.618609476	0.618609476	M1	Male	trans
cg11876012_KIF18B	7.21E-05	0.000229984	0.656575181	0.656575181	M1	Male	trans
cg09690321_ENSG00000239991	7.21E-05	0.000229984	-1.451063906	1.451063906	M1	Male	trans
cg22052629_RPL23AP29	7.21E-05	0.000229987	-0.635512824	0.635512824	M1	Male	trans
cg14987596_USP9YP34	7.21E-05	0.00022999	-0.819785657	0.819785657	M1	Male	trans
cg00046336_POU5F1	7.21E-05	0.000229992	-0.578178402	0.578178402	M1	Male	trans
cg11597277_ENSG00000222031	7.21E-05	0.000229992	-0.575481624	0.575481624	M1	Male	trans
cg15251010_TFB1M	7.21E-05	0.000229993	-0.840657924	0.840657924	M1	Male	trans
cg16021953_HOXC6	7.21E-05	0.000229996	-0.708248048	0.708248048	M1	Male	trans
cg08426938_SGMS2	7.21E-05	0.000229996	-0.576298757	0.576298757	M1	Male	trans
cg21986687_RNU6-486P	7.21E-05	0.000229996	-0.639654527	0.639654527	M1	Male	trans
cg11086960_SHC4	7.21E-05	0.000229996	-0.359559813	0.359559813	M1	Male	trans
cg09192940_RNU6-335P	7.21E-05	0.000229996	-0.688799701	0.688799701	M1	Male	trans
cg04060456_RNA5SP387	7.21E-05	0.000229996	-0.461159557	0.461159557	M1	Male	trans
cg11394947_RNU6-951P	7.21E-05	0.000229997	2.011186383	2.011186383	M1	Male	trans
cg20866389_RPS26	7.21E-05	0.000229997	-0.911672538	0.911672538	M1	Male	trans
cg26205842_ENSG00000233850	7.21E-05	0.000229998	-0.60170826	0.60170826	M1	Male	trans
cg07898743_RNU6-986P	7.21E-05	0.000229998	0.647005751	0.647005751	M1	Male	trans
cg08229224_APPBP2	7.21E-05	0.000229998	-0.537319666	0.537319666	M1	Male	trans
cg25064854_SNORD63	7.21E-05	0.000229999	-0.734724819	0.734724819	M1	Male	trans
cg00628178_WBP11P3	7.21E-05	0.000229999	-0.584382788	0.584382788	M1	Male	trans
cg16542345_ENSG00000230437	7.21E-05	0.000230002	-0.457278298	0.457278298	M1	Male	trans
cg13089083_ENSG00000232536	7.21E-05	0.000230002	-0.659409277	0.659409277	M1	Male	trans
cg21860122_MAGEA9	7.21E-05	0.000230002	0.975549061	0.975549061	M1	Male	trans
cg18100734_Y_RNA	7.21E-05	0.000230002	-0.912764558	0.912764558	M1	Male	trans
cg24855521_ACTG1P10	7.21E-05	0.000230002	-0.589310432	0.589310432	M1	Male	trans
cg01373687_MTCO2P1	7.21E-05	0.000230002	-0.32518572	0.32518572	M1	Male	trans
cg04661457_OR52L1	7.21E-05	0.000230002	1.061710915	1.061710915	M1	Male	trans
cg09236126_IL1R2	7.21E-05	0.000230002	-0.388585186	0.388585186	M1	Male	trans
cg09825146_IGKV1OR2-3	7.21E-05	0.000230002	1.025132954	1.025132954	M1	Male	trans
cg09825146_SNRPGP8	7.21E-05	0.000230002	0.362481188	0.362481188	M1	Male	trans
cg09825146_RNU2-48P	7.21E-05	0.000230002	0.596294263	0.596294263	M1	Male	trans
cg09825146_MIR548A1	7.21E-05	0.000230002	1.025132954	1.025132954	M1	Male	trans
cg09825146_RPS29P15	7.21E-05	0.000230002	1.025132954	1.025132954	M1	Male	trans
cg09825146_RPS8P4	7.21E-05	0.000230002	0.390628553	0.390628553	M1	Male	trans
cg09825146_RPL30P12	7.21E-05	0.000230002	1.025132954	1.025132954	M1	Male	trans
cg09825146_ENSG00000220204	7.21E-05	0.000230002	1.025132954	1.025132954	M1	Male	trans
cg09825146_RPL19P20	7.21E-05	0.000230002	0.421116333	0.421116333	M1	Male	trans
cg09825146_ENSG00000237163	7.21E-05	0.000230002	0.421116333	0.421116333	M1	Male	trans
cg09825146_RNU6-1240P	7.21E-05	0.000230002	0.615865958	0.615865958	M1	Male	trans
cg09825146_RPL31P13	7.21E-05	0.000230002	0.727578206	0.727578206	M1	Male	trans
cg09825146_LINC01247	7.21E-05	0.000230002	0.727578206	0.727578206	M1	Male	trans
cg09825146_LINC01795	7.21E-05	0.000230002	0.727578206	0.727578206	M1	Male	trans
cg09825146_DNAJC17P1	7.21E-05	0.000230002	0.727578206	0.727578206	M1	Male	trans
cg09825146_RNU2-16P	7.21E-05	0.000230002	0.391207536	0.391207536	M1	Male	trans
cg09825146_MIR1-1HG	7.21E-05	0.000230002	0.727578206	0.727578206	M1	Male	trans
cg09825146_ENSG00000237480	7.21E-05	0.000230002	0.449630609	0.449630609	M1	Male	trans
cg09825146_RNU1-148P	7.21E-05	0.000230002	0.367230893	0.367230893	M1	Male	trans
cg09825146_ENSG00000234932	7.21E-05	0.000230002	0.596294263	0.596294263	M1	Male	trans
cg12388679_SNORA56	7.21E-05	0.000230006	-0.685111637	0.685111637	M1	Male	trans
cg22052629_AKAP11	7.21E-05	0.000230006	-0.602576166	0.602576166	M1	Male	trans
cg13626825_BHLHB9	7.21E-05	0.000230006	0.976852748	0.976852748	M1	Male	trans
cg02671217_GINS3	7.21E-05	0.000230007	-0.594577646	0.594577646	M1	Male	trans
cg14634826_EXD1	7.22E-05	0.000230017	0.848492324	0.848492324	M1	Male	trans
cg16404630_ENSG00000225647	7.22E-05	0.000230019	-0.598483683	0.598483683	M1	Male	trans
cg08668883_DANT1	7.22E-05	0.00023002	0.683849333	0.683849333	M1	Male	trans
cg05799088_S100A9	7.22E-05	0.000230022	-0.229844276	0.229844276	M1	Male	trans
cg03165426_TFEB	7.22E-05	0.000230027	-0.599501591	0.599501591	M1	Male	trans
cg13302528_PCDH8P1	7.22E-05	0.000230028	-0.738962781	0.738962781	M1	Male	trans
cg04738355_CPNE7	7.22E-05	0.000230028	-0.832830479	0.832830479	M1	Male	trans
cg20821566_ASPSCR1	7.22E-05	0.000230028	0.512774632	0.512774632	M1	Male	trans
cg15622619_PLLPP1	7.22E-05	0.000230028	-0.581061793	0.581061793	M1	Male	trans
cg17753661_MTND1P10	7.22E-05	0.000230029	-0.446757007	0.446757007	M1	Male	trans
cg08894280_PSG11	7.22E-05	0.00023003	-0.953608696	0.953608696	M1	Male	trans
cg07850274_PLAAT5	7.22E-05	0.000230032	-0.513038345	0.513038345	M1	Male	trans
cg22087659_HMGN4	7.22E-05	0.000230033	0.701716846	0.701716846	M1	Male	trans
cg16589950_RPL35AP28	7.22E-05	0.000230033	-0.934737945	0.934737945	M1	Male	trans
cg07405255_RCOR1	7.22E-05	0.000230036	-0.781845697	0.781845697	M1	Male	trans
cg20821566_DNM2	7.22E-05	0.000230038	0.534063464	0.534063464	M1	Male	trans
cg18484654_IFNA13	7.22E-05	0.000230038	-0.446325047	0.446325047	M1	Male	trans
cg01354206_ECM2	7.22E-05	0.000230039	-0.617598659	0.617598659	M1	Male	trans
cg19917880_USP9YP32	7.22E-05	0.000230039	-0.868659412	0.868659412	M1	Male	trans
cg00241218_ENSG00000235537	7.22E-05	0.000230042	0.956006661	0.956006661	M1	Male	trans
cg23151860_FBXO31	7.22E-05	0.000230045	-0.851768424	0.851768424	M1	Male	trans
cg15405368_H3C9P	7.22E-05	0.000230045	0.682892546	0.682892546	M1	Male	trans
cg02340312_ENSG00000237870	7.22E-05	0.000230045	-0.854981033	0.854981033	M1	Male	trans
cg07793432_ZNF81	7.22E-05	0.00023005	-0.7229305	0.7229305	M1	Male	trans
cg03040423_MTIF2P1	7.22E-05	0.000230052	-0.571689977	0.571689977	M1	Male	trans
cg17969084_SCN4A	7.22E-05	0.000230054	0.396556473	0.396556473	M1	Male	trans
cg18889973_ENSG00000236844	7.22E-05	0.000230056	-0.45392934	0.45392934	M1	Male	trans
cg12836961_HOXA9	7.22E-05	0.000230057	-0.648410518	0.648410518	M1	Male	trans
cg16919093_ENSG00000217120	7.22E-05	0.000230057	-1.188554019	1.188554019	M1	Male	trans
cg00661998_IGKV1-5	7.22E-05	0.000230057	-0.796375502	0.796375502	M1	Male	trans
cg06256937_EBLN1	7.22E-05	0.000230057	-0.508546176	0.508546176	M1	Male	trans
cg00070370_IGLV9-49	7.22E-05	0.000230057	-0.850190704	0.850190704	M1	Male	trans
cg17388638_RPL23AP74	7.22E-05	0.000230057	-0.443874935	0.443874935	M1	Male	trans
cg13172076_STXBP4	7.22E-05	0.000230057	-0.880601521	0.880601521	M1	Male	trans
cg02763565_HAND2-AS1	7.22E-05	0.000230057	-0.876750773	0.876750773	M1	Male	trans
cg04751533_ENSG00000227297	7.22E-05	0.000230062	-0.468558738	0.468558738	M1	Male	trans
cg08733159_LINC02013	7.22E-05	0.000230064	0.57230931	0.57230931	M1	Male	trans
cg05737004_RHOXF2B	7.22E-05	0.000230066	-0.719367344	0.719367344	M1	Male	trans
cg17025908_RNASE3	7.22E-05	0.000230066	-0.653895857	0.653895857	M1	Male	trans
cg19455396_SMIM11P1	7.22E-05	0.000230071	-0.728055038	0.728055038	M1	Male	trans
cg04001978_RNU6-136P	7.22E-05	0.000230073	-0.602636119	0.602636119	M1	Male	trans
cg20072171_ODAM	7.22E-05	0.000230075	0.730844047	0.730844047	M1	Male	trans
cg16515462_AWAT2	7.22E-05	0.000230075	-0.536527082	0.536527082	M1	Male	trans
cg06571405_ENSG00000240095	7.22E-05	0.000230078	-0.592915287	0.592915287	M1	Male	trans
cg19703425_NAPSB	7.22E-05	0.000230081	-0.856888106	0.856888106	M1	Male	trans
cg12256809_NXPH4	7.22E-05	0.000230082	-0.623237388	0.623237388	M1	Male	trans
cg27108281_PMS2P4	7.22E-05	0.000230082	-0.559195656	0.559195656	M1	Male	trans
cg11501596_HSD11B2	7.22E-05	0.000230084	-0.719938195	0.719938195	M1	Male	trans
cg15466854_CDH10	7.22E-05	0.000230087	-0.204747503	0.204747503	M1	Male	trans
cg06338987_HOTAIRM1	7.22E-05	0.000230102	-0.62836121	0.62836121	M1	Male	trans
cg04608651_ENSG00000231052	7.22E-05	0.000230102	0.396765856	0.396765856	M1	Male	trans
cg20784955_ENSG00000233138	7.22E-05	0.000230107	-0.887175677	0.887175677	M1	Male	trans
cg00999469_PRKAR2A-AS1	7.22E-05	0.000230112	0.741020843	0.741020843	M1	Male	trans
cg09554300_ENSG00000233632	7.22E-05	0.000230112	0.404876678	0.404876678	M1	Male	trans
cg21737632_PCSK2	7.22E-05	0.000230113	1.064128955	1.064128955	M1	Male	trans
cg21226442_REN	7.22E-05	0.000230118	-0.499991061	0.499991061	M1	Male	trans
cg20757966_ENSG00000239350	7.22E-05	0.000230123	-0.576549644	0.576549644	M1	Male	trans
cg26293423_LOXL4	7.22E-05	0.000230124	-0.458399838	0.458399838	M1	Male	trans
cg12081434_ENSG00000219150	7.22E-05	0.000230124	-0.735159207	0.735159207	M1	Male	trans
cg00169694_ENSG00000240895	7.22E-05	0.000230127	-1.146553578	1.146553578	M1	Male	trans
cg12475934_FAM74A1	7.22E-05	0.000230129	-1.161725473	1.161725473	M1	Male	trans
cg11376872_RPS2P55	7.22E-05	0.00023013	-0.340417046	0.340417046	M1	Male	trans
cg14562619_CLU	7.22E-05	0.000230131	-0.492012299	0.492012299	M1	Male	trans
cg10387173_PCSK6	7.22E-05	0.000230131	-0.814894076	0.814894076	M1	Male	trans
cg01844045_ENSG00000205236	7.22E-05	0.000230134	-0.420582174	0.420582174	M1	Male	trans
cg26361533_RNU6-838P	7.22E-05	0.000230134	0.542617385	0.542617385	M1	Male	trans
cg19585707_ATP1A4	7.22E-05	0.000230134	-0.835073756	0.835073756	M1	Male	trans
cg11674404_LAMC1	7.22E-05	0.000230136	-0.403721739	0.403721739	M1	Male	trans
cg00490039_TNFSF8	7.22E-05	0.000230136	-0.370478366	0.370478366	M1	Male	trans
cg07850274_SLX4IP	7.22E-05	0.000230137	-0.752862077	0.752862077	M1	Male	trans
cg08069675_NPM1P14	7.22E-05	0.000230144	-0.74903942	0.74903942	M1	Male	trans
cg04650654_MIR378A	7.22E-05	0.000230144	-0.529954218	0.529954218	M1	Male	trans
cg11444278_ENSG00000207171	7.22E-05	0.000230149	0.325134554	0.325134554	M1	Male	trans
cg19776984_HCAR1	7.22E-05	0.000230149	-0.754513913	0.754513913	M1	Male	trans
cg16977073_RNU6-227P	7.22E-05	0.000230149	-0.688850243	0.688850243	M1	Male	trans
cg27268520_ENSG00000229015	7.22E-05	0.00023015	0.497136279	0.497136279	M1	Male	trans
cg21520564_NCOR1P1	7.22E-05	0.00023015	-1.371808419	1.371808419	M1	Male	trans
cg00935234_ENSG00000236472	7.22E-05	0.00023015	-0.590554641	0.590554641	M1	Male	trans
cg21578644_C1QL2	7.22E-05	0.00023015	-0.44835206	0.44835206	M1	Male	trans
cg08524072_OR5G1P	7.22E-05	0.00023015	-0.357684359	0.357684359	M1	Male	trans
cg20426275_PLA2G1B	7.22E-05	0.000230152	-0.823517548	0.823517548	M1	Male	trans
cg24431879_TVP23BP2	7.22E-05	0.000230152	-0.872768268	0.872768268	M1	Male	trans
cg00837832_LLPHP3	7.22E-05	0.000230152	-0.733166973	0.733166973	M1	Male	trans
cg01403557_ENSG00000228112	7.22E-05	0.000230155	-0.854507476	0.854507476	M1	Male	trans
cg18867698_ECE2	7.22E-05	0.000230156	-1.162265013	1.162265013	M1	Male	trans
cg02792740_HSD17B7	7.22E-05	0.000230158	0.63859463	0.63859463	M1	Male	trans
cg09653933_ENSG00000228711	7.22E-05	0.000230158	-0.609954978	0.609954978	M1	Male	trans
cg23155884_RNU6-290P	7.22E-05	0.00023016	-0.723405298	0.723405298	M1	Male	trans
cg16122815_DEFA8P	7.22E-05	0.000230161	-0.918431346	0.918431346	M1	Male	trans
cg04701257_CEACAMP3	7.22E-05	0.000230164	-0.52247861	0.52247861	M1	Male	trans
cg09325375_ENSG00000214125	7.22E-05	0.000230167	-0.346099158	0.346099158	M1	Male	trans
cg12184937_ASB18	7.22E-05	0.000230169	-0.755782753	0.755782753	M1	Male	trans
cg07950307_ENSG00000235981	7.22E-05	0.00023017	-0.225434939	0.225434939	M1	Male	trans
cg08343671_TMEM239	7.22E-05	0.00023017	-0.403968573	0.403968573	M1	Male	trans
cg09734394_ENSG00000218565	7.22E-05	0.00023017	-0.987975403	0.987975403	M1	Male	trans
cg21180330_ENSG00000225486	7.22E-05	0.00023017	-0.765387475	0.765387475	M1	Male	trans
cg20821566_PAK6	7.22E-05	0.00023017	0.482945633	0.482945633	M1	Male	trans
cg18959198_ENSG00000231132	7.22E-05	0.000230172	-0.508318301	0.508318301	M1	Male	trans
cg03958058_ENSG00000227055	7.22E-05	0.000230172	-0.5332003	0.5332003	M1	Male	trans
cg04970495_ENSG00000238124	7.22E-05	0.000230173	-0.748285764	0.748285764	M1	Male	trans
cg03098356_LINC01078	7.22E-05	0.000230173	0.436816558	0.436816558	M1	Male	trans
cg07274572_RPS6KA4	7.22E-05	0.000230174	0.54255702	0.54255702	M1	Male	trans
cg08268925_LINC01034	7.22E-05	0.000230174	-0.715105744	0.715105744	M1	Male	trans
cg09874643_RNU6-704P	7.22E-05	0.000230176	-0.567107706	0.567107706	M1	Male	trans
cg00502469_HTN3	7.22E-05	0.000230179	-0.911133006	0.911133006	M1	Male	trans
cg24855521_RNA5SP256	7.22E-05	0.000230181	-0.711852308	0.711852308	M1	Male	trans
cg11538389_MINAR2	7.22E-05	0.000230183	-0.506293878	0.506293878	M1	Male	trans
cg15418509_PARP4P1	7.22E-05	0.000230183	-0.829613488	0.829613488	M1	Male	trans
cg06422353_TRIM51EP	7.22E-05	0.000230184	-0.306502688	0.306502688	M1	Male	trans
cg16551849_RTL4	7.22E-05	0.000230186	-0.548678807	0.548678807	M1	Male	trans
cg22443249_CHPT1	7.22E-05	0.000230189	-0.579276703	0.579276703	M1	Male	trans
cg22052629_UHMK1	7.22E-05	0.000230189	-0.584288711	0.584288711	M1	Male	trans
cg08590401_BRWD1P3	7.22E-05	0.00023019	-0.474617113	0.474617113	M1	Male	trans
cg11514698_TBC1D3P4	7.22E-05	0.000230192	1.095445407	1.095445407	M1	Male	trans
cg18805621_PGGT1BP2	7.22E-05	0.000230194	-0.986825308	0.986825308	M1	Male	trans
cg03426600_RPSAP7	7.22E-05	0.000230198	-0.866143826	0.866143826	M1	Male	trans
cg13370086_C1orf52	7.22E-05	0.000230198	-0.761700762	0.761700762	M1	Male	trans
cg22027573_LIF	7.22E-05	0.000230202	-0.715631456	0.715631456	M1	Male	trans
cg14011315_ENSG00000231207	7.22E-05	0.000230203	-0.313558046	0.313558046	M1	Male	trans
cg15335669_NOS2P3	7.22E-05	0.000230204	-0.454363537	0.454363537	M1	Male	trans
cg04070489_MIR1249	7.22E-05	0.000230204	-0.788818265	0.788818265	M1	Male	trans
cg06195376_ENSG00000233388	7.22E-05	0.000230205	-1.007761988	1.007761988	M1	Male	trans
cg14296394_RPS15P9	7.22E-05	0.000230205	-1.163961539	1.163961539	M1	Male	trans
cg20592691_BVES-AS1	7.22E-05	0.000230205	-0.262455777	0.262455777	M1	Male	trans
cg23380468_RNU6-662P	7.22E-05	0.000230216	-0.528092643	0.528092643	M1	Male	trans
cg06499214_EDEM2	7.22E-05	0.000230216	0.55710107	0.55710107	M1	Male	trans
cg11791921_LMX1A-AS1	7.22E-05	0.000230216	1.173096535	1.173096535	M1	Male	trans
cg11295357_RPL7P38	7.22E-05	0.000230216	-0.631463223	0.631463223	M1	Male	trans
cg04084749_FHL3	7.22E-05	0.000230218	0.629812664	0.629812664	M1	Male	trans
cg17918190_MYL2	7.22E-05	0.000230219	-0.967245647	0.967245647	M1	Male	trans
cg02096758_RN7SKP186	7.22E-05	0.000230222	-0.474549032	0.474549032	M1	Male	trans
cg14667780_LINC00545	7.22E-05	0.000230223	-0.718303383	0.718303383	M1	Male	trans
cg24193543_CCDC75P1	7.22E-05	0.000230223	-0.702619396	0.702619396	M1	Male	trans
cg26250129_EIF3MP1	7.22E-05	0.000230223	-0.636241059	0.636241059	M1	Male	trans
cg13028038_ENSG00000199566	7.22E-05	0.000230226	-0.463034579	0.463034579	M1	Male	trans
cg14550340_CAMK1G	7.22E-05	0.00023023	-0.547150165	0.547150165	M1	Male	trans
cg17264779_LINC02636	7.22E-05	0.00023023	-0.778263051	0.778263051	M1	Male	trans
cg20046668_ENSG00000234132	7.22E-05	0.000230232	-0.62070459	0.62070459	M1	Male	trans
cg08215774_CDH2	7.22E-05	0.000230236	-0.390932801	0.390932801	M1	Male	trans
cg24855521_NPNT	7.22E-05	0.000230241	0.425626782	0.425626782	M1	Male	trans
cg12995006_PRDM9	7.23E-05	0.000230242	-0.488138108	0.488138108	M1	Male	trans
cg05608612_GRIN2A	7.23E-05	0.000230247	-0.493519172	0.493519172	M1	Male	trans
cg09080788_LDHC	7.23E-05	0.000230256	-0.260345902	0.260345902	M1	Male	trans
cg25483271_MTCYBP42	7.23E-05	0.00023026	-0.7205229	0.7205229	M1	Male	trans
cg07793432_SIRT1	7.23E-05	0.00023026	-0.73301071	0.73301071	M1	Male	trans
cg17148552_LZTS1	7.23E-05	0.00023026	-0.612745538	0.612745538	M1	Male	trans
cg25591377_MESP1	7.23E-05	0.000230261	0.760414983	0.760414983	M1	Male	trans
cg22661701_CRYAA	7.23E-05	0.000230261	-1.210682484	1.210682484	M1	Male	trans
cg12569139_KCND1	7.23E-05	0.000230261	0.812396567	0.812396567	M1	Male	trans
cg14409406_ZCCHC9	7.23E-05	0.000230261	-0.594751171	0.594751171	M1	Male	trans
cg05292018_RNU6-806P	7.23E-05	0.000230261	-0.552297448	0.552297448	M1	Male	trans
cg15333688_ENSG00000232327	7.23E-05	0.000230261	-0.830738406	0.830738406	M1	Male	trans
cg12619262_CALM1P2	7.23E-05	0.000230261	-0.537892172	0.537892172	M1	Male	trans
cg22053558_TRAJ49	7.23E-05	0.000230264	-0.781972241	0.781972241	M1	Male	trans
cg02401524_MRPL35P1	7.23E-05	0.000230267	-0.910304609	0.910304609	M1	Male	trans
cg00305285_ENSG00000235951	7.23E-05	0.00023027	-0.406366932	0.406366932	M1	Male	trans
cg15099537_VDAC1P9	7.23E-05	0.00023027	-0.584989465	0.584989465	M1	Male	trans
cg04510815_TEX35	7.23E-05	0.000230272	-0.470919119	0.470919119	M1	Male	trans
cg26234081_MIR500A	7.23E-05	0.000230272	0.494337948	0.494337948	M1	Male	trans
cg19878597_HNRNPA3P3	7.23E-05	0.000230272	0.50274563	0.50274563	M1	Male	trans
cg20821566_NT5DC1	7.23E-05	0.000230273	-0.592218789	0.592218789	M1	Male	trans
cg11033654_SNRPCP9	7.23E-05	0.000230273	0.796404668	0.796404668	M1	Male	trans
cg00490039_SLCO1A2	7.23E-05	0.000230273	-0.063826666	0.063826666	M1	Male	trans
cg22367705_RNU6-510P	7.23E-05	0.000230273	0.702299258	0.702299258	M1	Male	trans
cg07096305_COX15	7.23E-05	0.000230274	0.539732495	0.539732495	M1	Male	trans
cg08268925_RPSAP63	7.23E-05	0.000230274	-0.501046343	0.501046343	M1	Male	trans
cg07405255_DNTTIP2	7.23E-05	0.000230274	-0.777550354	0.777550354	M1	Male	trans
cg02281699_HSD3B7	7.23E-05	0.000230274	-0.387506476	0.387506476	M1	Male	trans
cg06870875_FGF7P4	7.23E-05	0.000230274	-0.617191063	0.617191063	M1	Male	trans
cg09272186_MAL2	7.23E-05	0.000230278	1.238659005	1.238659005	M1	Male	trans
cg16037947_ENSG00000186328	7.23E-05	0.000230285	0.567922533	0.567922533	M1	Male	trans
cg04269540_FBLN2	7.23E-05	0.000230285	-0.475458272	0.475458272	M1	Male	trans
cg13895323_LRP2	7.23E-05	0.000230285	-0.617847119	0.617847119	M1	Male	trans
cg01327202_ENSG00000236833	7.23E-05	0.000230287	0.736185903	0.736185903	M1	Male	trans
cg20072171_IGKV2-30	7.23E-05	0.000230289	0.853267353	0.853267353	M1	Male	trans
cg18087593_RN7SKP264	7.23E-05	0.00023029	-0.454621098	0.454621098	M1	Male	trans
cg07615839_SIM2	7.23E-05	0.000230292	0.546962417	0.546962417	M1	Male	trans
cg23581864_ANKRD34C	7.23E-05	0.000230294	0.942248993	0.942248993	M1	Male	trans
cg13819877_RPL23AP60	7.23E-05	0.000230298	0.640613718	0.640613718	M1	Male	trans
cg01174235_ENSG00000235403	7.23E-05	0.0002303	-0.506966881	0.506966881	M1	Male	trans
cg08983433_ENSG00000231868	7.23E-05	0.000230301	-0.698726454	0.698726454	M1	Male	trans
cg03655023_EPRS1	7.23E-05	0.000230301	-0.571083966	0.571083966	M1	Male	trans
cg09073539_ZNF391	7.23E-05	0.000230301	-0.579011193	0.579011193	M1	Male	trans
cg21316960_TLR8-AS1	7.23E-05	0.000230301	-0.549893352	0.549893352	M1	Male	trans
cg06105747_RNY4P23	7.23E-05	0.000230301	-0.516487858	0.516487858	M1	Male	trans
cg25861660_ENSG00000224626	7.23E-05	0.000230304	-0.739602172	0.739602172	M1	Male	trans
cg13028038_TTTY1	7.23E-05	0.000230305	-0.453096364	0.453096364	M1	Male	trans
cg18212777_MNX1-AS2	7.23E-05	0.000230309	-0.703534844	0.703534844	M1	Male	trans
cg26124148_SLC25A1P3	7.23E-05	0.000230316	-0.631291995	0.631291995	M1	Male	trans
cg06551718_CNOT3	7.23E-05	0.000230322	-0.743094779	0.743094779	M1	Male	trans
cg03273265_STEAP1B	7.23E-05	0.000230325	-0.707872315	0.707872315	M1	Male	trans
cg14135783_PSMB11	7.23E-05	0.000230332	-0.507987562	0.507987562	M1	Male	trans
cg23542328_GSTA3	7.23E-05	0.000230335	-0.546468037	0.546468037	M1	Male	trans
cg16156113_PCDH10	7.23E-05	0.000230337	-0.124393921	0.124393921	M1	Male	trans
cg07532089_PTPRE	7.23E-05	0.000230337	-0.329684517	0.329684517	M1	Male	trans
cg13320138_RPL21P75	7.23E-05	0.000230337	0.491600645	0.491600645	M1	Male	trans
cg03206304_SDHAP1	7.23E-05	0.000230339	-0.83126363	0.83126363	M1	Male	trans
cg02792740_FNIP1	7.23E-05	0.000230339	0.493820271	0.493820271	M1	Male	trans
cg23380468_LINC02522	7.23E-05	0.000230339	-0.64551012	0.64551012	M1	Male	trans
cg13726191_ENSG00000205236	7.23E-05	0.000230341	0.574696286	0.574696286	M1	Male	trans
cg00489898_GJC1	7.23E-05	0.000230341	-0.647188137	0.647188137	M1	Male	trans
cg24272257_WNT7A	7.23E-05	0.000230342	-0.771288693	0.771288693	M1	Male	trans
cg18635552_KLK3	7.23E-05	0.000230345	-0.818389861	0.818389861	M1	Male	trans
cg00980696_LINC00937	7.23E-05	0.000230345	-0.384880246	0.384880246	M1	Male	trans
cg19703425_TBX5	7.23E-05	0.000230347	-1.190847755	1.190847755	M1	Male	trans
cg12226948_EMX2OS	7.23E-05	0.000230347	-0.366949963	0.366949963	M1	Male	trans
cg19014289_OTOR	7.23E-05	0.000230347	-0.957246748	0.957246748	M1	Male	trans
cg20789046_ENSG00000239739	7.23E-05	0.000230347	-1.157559757	1.157559757	M1	Male	trans
cg16873920_RNA5S2	7.23E-05	0.000230348	-0.655267118	0.655267118	M1	Male	trans
cg22052629_SMNDC1	7.23E-05	0.000230349	-0.547286847	0.547286847	M1	Male	trans
cg07850274_LRRC8B	7.23E-05	0.000230349	-0.666124747	0.666124747	M1	Male	trans
cg15482000_H19	7.23E-05	0.000230349	-0.331906714	0.331906714	M1	Male	trans
cg21543103_HS3ST1	7.23E-05	0.000230349	-0.567580482	0.567580482	M1	Male	trans
cg13439315_TMEM256P2	7.23E-05	0.000230351	0.578931267	0.578931267	M1	Male	trans
cg22827011_ATP5PDP3	7.23E-05	0.000230353	-0.546499407	0.546499407	M1	Male	trans
cg01752322_IGHV3-66	7.23E-05	0.000230353	-1.115593841	1.115593841	M1	Male	trans
cg14409406_PIP4K2A	7.23E-05	0.000230356	-0.597158101	0.597158101	M1	Male	trans
cg12256809_HMGA2	7.23E-05	0.000230356	-0.646723386	0.646723386	M1	Male	trans
cg03549208_ZNF66	7.23E-05	0.000230356	-0.606099193	0.606099193	M1	Male	trans
cg13614887_ADAD1	7.23E-05	0.000230356	-0.490658364	0.490658364	M1	Male	trans
cg02327812_CST9	7.23E-05	0.000230358	-0.559086639	0.559086639	M1	Male	trans
cg12740725_ACRP1	7.23E-05	0.000230358	-1.277582096	1.277582096	M1	Male	trans
cg06176987_SIRPB3P	7.23E-05	0.00023036	-0.613980097	0.613980097	M1	Male	trans
cg06094062_LINC00689	7.23E-05	0.000230363	-0.654386829	0.654386829	M1	Male	trans
cg12115391_POU3F3	7.23E-05	0.000230372	-0.411214065	0.411214065	M1	Male	trans
cg21834824_RN7SL497P	7.23E-05	0.000230373	-0.702977496	0.702977496	M1	Male	trans
cg07264993_ARL14EP	7.23E-05	0.000230373	-0.472839857	0.472839857	M1	Male	trans
cg25311637_MT1A	7.23E-05	0.000230373	0.412717742	0.412717742	M1	Male	trans
cg16454852_RNU6-462P	7.23E-05	0.000230373	-0.954206272	0.954206272	M1	Male	trans
cg04768463_MTND4P31	7.23E-05	0.000230377	-0.805066078	0.805066078	M1	Male	trans
cg23291158_MTND3P9	7.23E-05	0.000230377	-0.794748071	0.794748071	M1	Male	trans
cg12361387_ENSG00000226938	7.23E-05	0.000230377	-0.774345547	0.774345547	M1	Male	trans
cg08656369_GHRH	7.23E-05	0.000230377	-0.372806511	0.372806511	M1	Male	trans
cg20386569_IFNA13	7.23E-05	0.000230377	0.655625525	0.655625525	M1	Male	trans
cg20821566_FAU	7.23E-05	0.000230377	0.496917974	0.496917974	M1	Male	trans
cg16767880_RNU6-1156P	7.23E-05	0.000230381	-0.612371787	0.612371787	M1	Male	trans
cg25753291_ANPEP	7.23E-05	0.000230383	-0.493773662	0.493773662	M1	Male	trans
cg14222432_KRT24	7.23E-05	0.000230383	-0.515863603	0.515863603	M1	Male	trans
cg10039163_EOMES	7.23E-05	0.000230383	-0.559258002	0.559258002	M1	Male	trans
cg07264993_ALDH1A1	7.23E-05	0.000230384	-0.445493574	0.445493574	M1	Male	trans
cg14924064_ENSG00000236073	7.23E-05	0.000230384	0.541681378	0.541681378	M1	Male	trans
cg06320570_RPSAP62	7.23E-05	0.000230384	-1.1424627	1.1424627	M1	Male	trans
cg19477551_RNU1-98P	7.23E-05	0.000230386	1.079026502	1.079026502	M1	Male	trans
cg10964184_LRRC9	7.23E-05	0.000230388	-0.97007774	0.97007774	M1	Male	trans
cg25580405_FGF11	7.23E-05	0.000230388	-0.550846679	0.550846679	M1	Male	trans
cg15889703_OR6B1	7.23E-05	0.00023039	-0.012170178	0.012170178	M1	Male	trans
cg15837086_PPP1R26P1	7.23E-05	0.000230391	0.930494743	0.930494743	M1	Male	trans
cg13598219_ENSG00000239544	7.23E-05	0.000230394	0.766015119	0.766015119	M1	Male	trans
cg09886258_ASIC3	7.23E-05	0.000230394	-0.506426405	0.506426405	M1	Male	trans
cg09473676_LINC02651	7.23E-05	0.000230394	-0.498250834	0.498250834	M1	Male	trans
cg25588852_ENSG00000231100	7.23E-05	0.000230394	1.12243541	1.12243541	M1	Male	trans
cg06433801_TRIM51BP	7.23E-05	0.000230394	-0.542620778	0.542620778	M1	Male	trans
cg04396567_LPGAT1-AS1	7.23E-05	0.000230394	0.684808574	0.684808574	M1	Male	trans
cg13547127_ENSG00000227189	7.23E-05	0.000230394	0.754752774	0.754752774	M1	Male	trans
cg13360540_LMX1A-AS1	7.23E-05	0.000230394	-0.681310892	0.681310892	M1	Male	trans
cg07295550_SLC6A4	7.23E-05	0.000230394	-0.228647437	0.228647437	M1	Male	trans
cg08841544_NLRP14	7.23E-05	0.000230394	-0.669757	0.669757	M1	Male	trans
cg19483581_KRT72	7.23E-05	0.000230394	-0.59070171	0.59070171	M1	Male	trans
cg04614806_ENSG00000237472	7.23E-05	0.000230394	-0.765378786	0.765378786	M1	Male	trans
cg12256809_ITLN2	7.23E-05	0.000230394	-0.945339116	0.945339116	M1	Male	trans
cg04136018_KRT85	7.23E-05	0.000230394	0.458527197	0.458527197	M1	Male	trans
cg10744079_YBX1P9	7.23E-05	0.000230394	0.816468609	0.816468609	M1	Male	trans
cg10744079_GCNT1P5	7.23E-05	0.000230394	0.816468609	0.816468609	M1	Male	trans
cg10744079_RNU1-101P	7.23E-05	0.000230394	0.515995161	0.515995161	M1	Male	trans
cg10744079_DCAF4L2	7.23E-05	0.000230394	1.093776301	1.093776301	M1	Male	trans
cg10744079_LINC00474	7.23E-05	0.000230394	0.581687763	0.581687763	M1	Male	trans
cg10744079_HSP90AB7P	7.23E-05	0.000230394	0.816468609	0.816468609	M1	Male	trans
cg10744079_OR2Z1	7.23E-05	0.000230394	0.529171626	0.529171626	M1	Male	trans
cg10744079_SLC25A6P1	7.23E-05	0.000230394	0.669145314	0.669145314	M1	Male	trans
cg10744079_KRTAP19-1	7.23E-05	0.000230394	0.578173826	0.578173826	M1	Male	trans
cg10744079_ENSG00000121388	7.23E-05	0.000230394	0.816468609	0.816468609	M1	Male	trans
cg10744079_SSX7	7.23E-05	0.000230394	0.692693209	0.692693209	M1	Male	trans
cg10744079_C1orf68	7.23E-05	0.000230394	0.522259368	0.522259368	M1	Male	trans
cg10744079_ENSG00000219666	7.23E-05	0.000230394	0.816468609	0.816468609	M1	Male	trans
cg10744079_ENSG00000234811	7.23E-05	0.000230394	0.309256227	0.309256227	M1	Male	trans
cg10744079_SSX2	7.23E-05	0.000230394	0.107296971	0.107296971	M1	Male	trans
cg10744079_KLF17	7.23E-05	0.000230394	0.472565373	0.472565373	M1	Male	trans
cg10744079_PPIAP60	7.23E-05	0.000230394	0.386008882	0.386008882	M1	Male	trans
cg10744079_NPM1P51	7.23E-05	0.000230394	1.150376509	1.150376509	M1	Male	trans
cg10744079_SLC16A14P1	7.23E-05	0.000230394	1.031990322	1.031990322	M1	Male	trans
cg10744079_CUBNP3	7.23E-05	0.000230394	0.347085374	0.347085374	M1	Male	trans
cg10744079_SSU72P6	7.23E-05	0.000230394	0.762295865	0.762295865	M1	Male	trans
cg10744079_OR1S2	7.23E-05	0.000230394	0.472565373	0.472565373	M1	Male	trans
cg10744079_RPS4XP15	7.23E-05	0.000230394	1.150376509	1.150376509	M1	Male	trans
cg10744079_SNORD114-16	7.23E-05	0.000230394	1.150376509	1.150376509	M1	Male	trans
cg10744079_MIR371A	7.23E-05	0.000230394	0.472565373	0.472565373	M1	Male	trans
cg10744079_ENSG00000203971	7.23E-05	0.000230394	1.150376509	1.150376509	M1	Male	trans
cg10744079_ENSG00000220556	7.23E-05	0.000230394	1.150376509	1.150376509	M1	Male	trans
cg10744079_ENSG00000226946	7.23E-05	0.000230394	1.150376509	1.150376509	M1	Male	trans
cg10744079_ENSG00000228095	7.23E-05	0.000230394	1.150376509	1.150376509	M1	Male	trans
cg10744079_ENSG00000228480	7.23E-05	0.000230394	1.150376509	1.150376509	M1	Male	trans
cg14019746_SNORD57	7.23E-05	0.000230399	0.196310832	0.196310832	M1	Male	trans
cg08038637_RPS27P21	7.23E-05	0.0002304	-0.968346542	0.968346542	M1	Male	trans
cg04387068_ENSG00000225761	7.23E-05	0.000230403	0.741307654	0.741307654	M1	Male	trans
cg09705401_IGHV2-5	7.23E-05	0.000230403	-0.645642853	0.645642853	M1	Male	trans
cg14850837_GAPDHP71	7.23E-05	0.000230407	-0.542923307	0.542923307	M1	Male	trans
cg20016068_KLHL38	7.23E-05	0.000230407	-0.486896092	0.486896092	M1	Male	trans
cg06502685_LINC01829	7.23E-05	0.000230408	-0.390478413	0.390478413	M1	Male	trans
cg20869369_RN7SL846P	7.23E-05	0.000230409	0.848249232	0.848249232	M1	Male	trans
cg13370086_RRN3	7.23E-05	0.000230409	-0.732323226	0.732323226	M1	Male	trans
cg07472332_SLC45A1	7.23E-05	0.000230412	-0.632661396	0.632661396	M1	Male	trans
cg17213650_SERTM1	7.23E-05	0.000230412	1.508019166	1.508019166	M1	Male	trans
cg20945531_ENSG00000224644	7.23E-05	0.000230413	-0.624871927	0.624871927	M1	Male	trans
cg20761810_ENSG00000243150	7.23E-05	0.000230413	-0.565155153	0.565155153	M1	Male	trans
cg17714861_BMS1P17	7.23E-05	0.000230415	-0.973368497	0.973368497	M1	Male	trans
cg04701596_ENSG00000198671	7.23E-05	0.000230416	-0.673580566	0.673580566	M1	Male	trans
cg23032936_ITPRID1	7.23E-05	0.000230416	0.472193273	0.472193273	M1	Male	trans
cg11056334_NIFK	7.23E-05	0.000230418	-0.397922426	0.397922426	M1	Male	trans
cg10428733_RNU2-61P	7.23E-05	0.000230424	-0.881168532	0.881168532	M1	Male	trans
cg25300757_LINC00397	7.23E-05	0.000230426	-0.397986819	0.397986819	M1	Male	trans
cg03655023_MTAPP1	7.23E-05	0.00023043	-0.435566155	0.435566155	M1	Male	trans
cg15001471_PNCK	7.23E-05	0.000230433	-1.047137289	1.047137289	M1	Male	trans
cg10492042_SLAMF8	7.23E-05	0.000230434	0.275800659	0.275800659	M1	Male	trans
cg03397775_OR6C4	7.23E-05	0.000230436	-0.016566059	0.016566059	M1	Male	trans
cg03397775_OR5AQ1P	7.23E-05	0.000230436	-0.190279745	0.190279745	M1	Male	trans
cg25483271_RNU6-598P	7.23E-05	0.000230436	-0.662655513	0.662655513	M1	Male	trans
cg01641754_IGHD2-8	7.23E-05	0.00023044	0.510955736	0.510955736	M1	Male	trans
cg21392906_ENSG00000231054	7.23E-05	0.00023044	-0.894561219	0.894561219	M1	Male	trans
cg19843051_ATP11A-AS1	7.23E-05	0.00023044	0.493244971	0.493244971	M1	Male	trans
cg00270291_RIPOR2	7.23E-05	0.00023044	0.369281971	0.369281971	M1	Male	trans
cg09658813_LINC00427	7.23E-05	0.00023044	-0.537152907	0.537152907	M1	Male	trans
cg04661358_UGT3A1	7.23E-05	0.00023044	-0.362617648	0.362617648	M1	Male	trans
cg05039538_RNF212	7.23E-05	0.00023044	0.765944961	0.765944961	M1	Male	trans
cg19595970_NPM1P31	7.23E-05	0.00023044	-0.504244001	0.504244001	M1	Male	trans
cg12664613_IGKJ5	7.23E-05	0.00023044	-0.895984173	0.895984173	M1	Male	trans
cg25633099_RNU6-658P	7.23E-05	0.00023044	-0.368338756	0.368338756	M1	Male	trans
cg07096305_LIPH	7.24E-05	0.000230441	0.515516855	0.515516855	M1	Male	trans
cg27606564_EMX2	7.24E-05	0.000230447	-0.41596853	0.41596853	M1	Male	trans
cg22168087_RNU4-80P	7.24E-05	0.00023045	0.573254919	0.573254919	M1	Male	trans
cg13370121_BANF1P4	7.24E-05	0.00023045	-0.512912307	0.512912307	M1	Male	trans
cg07405255_RNU7-34P	7.24E-05	0.000230453	-1.024968537	1.024968537	M1	Male	trans
cg07509352_NTNG1	7.24E-05	0.000230454	-0.691516169	0.691516169	M1	Male	trans
cg27018984_TBC1D28	7.24E-05	0.000230457	-0.6302027	0.6302027	M1	Male	trans
cg16064295_ARHGAP18	7.24E-05	0.000230458	-0.677257151	0.677257151	M1	Male	trans
cg09588157_RNU6-112P	7.24E-05	0.000230465	-0.71205059	0.71205059	M1	Male	trans
cg10964184_LINC00689	7.24E-05	0.000230466	-0.791142402	0.791142402	M1	Male	trans
cg05140703_ENSG00000227818	7.24E-05	0.000230466	-0.482753291	0.482753291	M1	Male	trans
cg04152562_ENSG00000226375	7.24E-05	0.000230466	-0.471507608	0.471507608	M1	Male	trans
cg10663442_LINC01275	7.24E-05	0.000230466	-0.826563166	0.826563166	M1	Male	trans
cg26135573_AKAIN1	7.24E-05	0.000230469	0.39783036	0.39783036	M1	Male	trans
cg08818130_RNU6-108P	7.24E-05	0.000230469	-0.909198225	0.909198225	M1	Male	trans
cg04945651_FTCD-AS1	7.24E-05	0.000230475	-0.34709691	0.34709691	M1	Male	trans
cg24639178_ENSG00000184188	7.24E-05	0.000230476	-0.805718251	0.805718251	M1	Male	trans
cg06143971_ENSG00000231902	7.24E-05	0.000230477	-0.294136337	0.294136337	M1	Male	trans
cg08923376_DAOA-AS1	7.24E-05	0.000230477	-1.965716271	1.965716271	M1	Male	trans
cg02792740_RANBP6	7.24E-05	0.000230477	0.530048322	0.530048322	M1	Male	trans
cg00896220_ENSG00000224905	7.24E-05	0.000230478	-0.480203444	0.480203444	M1	Male	trans
cg17840774_MCCD1	7.24E-05	0.000230479	-0.487665902	0.487665902	M1	Male	trans
cg10991855_KIF20A	7.24E-05	0.00023048	-0.404657483	0.404657483	M1	Male	trans
cg22791879_ENSG00000124593	7.24E-05	0.000230481	-0.536305485	0.536305485	M1	Male	trans
cg12580503_UCA1	7.24E-05	0.000230481	-0.583049071	0.583049071	M1	Male	trans
cg16999170_TRAM2-AS1	7.24E-05	0.000230481	-0.856558329	0.856558329	M1	Male	trans
cg26704293_RNA5SP435	7.24E-05	0.000230481	0.600064162	0.600064162	M1	Male	trans
cg24823308_KRT18P68	7.24E-05	0.000230481	-0.416629802	0.416629802	M1	Male	trans
cg16274716_OR2M3	7.24E-05	0.000230481	-0.017908868	0.017908868	M1	Male	trans
cg06817609_ADAMTS15	7.24E-05	0.000230481	-0.769627264	0.769627264	M1	Male	trans
cg00456950_PRAP1	7.24E-05	0.000230481	-0.572463248	0.572463248	M1	Male	trans
cg25226141_ENSG00000230741	7.24E-05	0.000230481	-0.720346639	0.720346639	M1	Male	trans
cg05861871_RNU6-1011P	7.24E-05	0.000230481	-0.560827857	0.560827857	M1	Male	trans
cg03365111_DEFB103B	7.24E-05	0.000230481	-0.073204214	0.073204214	M1	Male	trans
cg03365111_DEFB103A	7.24E-05	0.000230481	-0.095682857	0.095682857	M1	Male	trans
cg12656219_ENSG00000242531	7.24E-05	0.000230481	-0.750292281	0.750292281	M1	Male	trans
cg27245817_APH1B	7.24E-05	0.000230481	-0.727424507	0.727424507	M1	Male	trans
cg03707256_ENSG00000227206	7.24E-05	0.000230481	-0.411929911	0.411929911	M1	Male	trans
cg03707256_LINC01776	7.24E-05	0.000230481	-0.583286431	0.583286431	M1	Male	trans
cg03707256_RPL27AP3	7.24E-05	0.000230481	-0.24363251	0.24363251	M1	Male	trans
cg03707256_RNU6-281P	7.24E-05	0.000230481	-1.002770241	1.002770241	M1	Male	trans
cg03707256_RNU6-1074P	7.24E-05	0.000230481	-0.711706487	0.711706487	M1	Male	trans
cg03707256_HAND1	7.24E-05	0.000230481	-0.455247607	0.455247607	M1	Male	trans
cg03707256_LINC02632	7.24E-05	0.000230481	-1.002770241	1.002770241	M1	Male	trans
cg03707256_OR4C6	7.24E-05	0.000230481	-1.002770241	1.002770241	M1	Male	trans
cg03707256_PPIAP24	7.24E-05	0.000230481	-1.002770241	1.002770241	M1	Male	trans
cg03707256_ENSG00000224477	7.24E-05	0.000230481	-0.633796925	0.633796925	M1	Male	trans
cg03707256_ENSG00000230960	7.24E-05	0.000230481	-0.449787168	0.449787168	M1	Male	trans
cg03707256_ENSG00000232058	7.24E-05	0.000230481	-1.002770241	1.002770241	M1	Male	trans
cg03707256_ENSG00000241838	7.24E-05	0.000230481	-0.127551888	0.127551888	M1	Male	trans
cg19718309_LINC02590	7.24E-05	0.000230484	0.59121236	0.59121236	M1	Male	trans
cg22463819_LINC01052	7.24E-05	0.000230492	-1.072263635	1.072263635	M1	Male	trans
cg02621636_LMLN-AS1	7.24E-05	0.000230493	-0.401761745	0.401761745	M1	Male	trans
cg06635371_ENSG00000236159	7.24E-05	0.000230493	0.540518636	0.540518636	M1	Male	trans
cg18811157_ZBTB8OSP2	7.24E-05	0.000230498	-0.468445942	0.468445942	M1	Male	trans
cg19862307_TRAPPC14	7.24E-05	0.000230499	0.590858106	0.590858106	M1	Male	trans
cg15418509_ENSG00000238485	7.24E-05	0.000230504	-0.765010667	0.765010667	M1	Male	trans
cg02703728_IFNA4	7.24E-05	0.000230511	0.550976576	0.550976576	M1	Male	trans
cg17159699_ITPRIP	7.24E-05	0.000230511	-1.534580116	1.534580116	M1	Male	trans
cg09435929_NANOGP1	7.24E-05	0.000230511	0.251816785	0.251816785	M1	Male	trans
cg11547110_IGLJ7	7.24E-05	0.000230515	-0.429281698	0.429281698	M1	Male	trans
cg02813813_RN7SKP119	7.24E-05	0.000230515	-0.841186529	0.841186529	M1	Male	trans
cg07190763_DKK2	7.24E-05	0.000230516	0.779779878	0.779779878	M1	Male	trans
cg02411429_NKX1-2	7.24E-05	0.000230519	-0.349348781	0.349348781	M1	Male	trans
cg24567967_SEC61GP1	7.24E-05	0.000230519	0.592332364	0.592332364	M1	Male	trans
cg24567967_ENSG00000222001	7.24E-05	0.000230519	0.769556637	0.769556637	M1	Male	trans
cg09814167_GOLGA6L11P	7.24E-05	0.00023052	0.507828537	0.507828537	M1	Male	trans
cg14203970_ENSG00000243486	7.24E-05	0.000230521	-1.51423839	1.51423839	M1	Male	trans
cg22702814_KRT8P30	7.24E-05	0.000230524	-0.919141357	0.919141357	M1	Male	trans
cg02684104_CXorf49	7.24E-05	0.000230526	0.462082991	0.462082991	M1	Male	trans
cg17010254_ENSG00000237655	7.24E-05	0.000230527	0.774321683	0.774321683	M1	Male	trans
cg23093741_RNU6-117P	7.24E-05	0.000230527	-0.469117778	0.469117778	M1	Male	trans
cg20007245_TBC1D28	7.24E-05	0.000230527	1.149019713	1.149019713	M1	Male	trans
cg03655023_ZNF681	7.24E-05	0.00023053	-0.57069802	0.57069802	M1	Male	trans
cg16064295_RPL23AP42	7.24E-05	0.000230531	-0.635721408	0.635721408	M1	Male	trans
cg23438516_ZDHHC20P2	7.24E-05	0.000230535	0.561553963	0.561553963	M1	Male	trans
cg15209419_IL36G	7.24E-05	0.000230542	-0.319338406	0.319338406	M1	Male	trans
cg22865501_UTS2R	7.24E-05	0.000230548	-0.488151439	0.488151439	M1	Male	trans
cg15128295_RNU6-698P	7.24E-05	0.000230553	-0.39924295	0.39924295	M1	Male	trans
cg15128295_RPL24P9	7.24E-05	0.000230553	-0.558210639	0.558210639	M1	Male	trans
cg11444278_ENSG00000225181	7.24E-05	0.000230553	0.486033685	0.486033685	M1	Male	trans
cg00760733_OR5A2	7.24E-05	0.000230554	0.021769166	0.021769166	M1	Male	trans
cg01594767_SNORD116-1	7.24E-05	0.000230554	-0.316869387	0.316869387	M1	Male	trans
cg11868136_PDP1	7.24E-05	0.000230558	-0.362712089	0.362712089	M1	Male	trans
cg24413597_ENSG00000235996	7.24E-05	0.000230559	-0.561483804	0.561483804	M1	Male	trans
cg01201054_IGF2BP1	7.24E-05	0.000230559	-0.657824359	0.657824359	M1	Male	trans
cg07888738_THBS2	7.24E-05	0.000230561	0.595411993	0.595411993	M1	Male	trans
cg15627886_EIF3MP1	7.24E-05	0.000230561	-0.601117677	0.601117677	M1	Male	trans
cg26318251_RNU6-530P	7.24E-05	0.000230561	-0.656845517	0.656845517	M1	Male	trans
cg08640059_LINC00460	7.24E-05	0.000230562	-1.320033591	1.320033591	M1	Male	trans
cg06101079_RNA5SP146	7.24E-05	0.000230563	-0.745335124	0.745335124	M1	Male	trans
cg17324671_RN7SL643P	7.24E-05	0.000230564	-0.380589137	0.380589137	M1	Male	trans
cg16237565_RNU6-190P	7.24E-05	0.000230567	-0.520637614	0.520637614	M1	Male	trans
cg12034111_LINC00458	7.24E-05	0.000230568	-0.417885235	0.417885235	M1	Male	trans
cg20017123_PLXNB3	7.24E-05	0.000230569	-0.527410732	0.527410732	M1	Male	trans
cg08474651_ENSG00000225028	7.24E-05	0.00023057	0.380607008	0.380607008	M1	Male	trans
cg09918713_GPAT2	7.24E-05	0.00023057	0.458296069	0.458296069	M1	Male	trans
cg18749990_ENSG00000224054	7.24E-05	0.000230571	-0.714709001	0.714709001	M1	Male	trans
cg18749990_XGY1	7.24E-05	0.000230571	-0.364961092	0.364961092	M1	Male	trans
cg24135923_RPS12P24	7.24E-05	0.000230575	-0.494548539	0.494548539	M1	Male	trans
cg18646671_ENSG00000228204	7.24E-05	0.000230575	-0.905039731	0.905039731	M1	Male	trans
cg06623474_AGBL3	7.24E-05	0.000230578	-0.684981327	0.684981327	M1	Male	trans
cg02792740_TCEAL8	7.24E-05	0.000230579	0.543885581	0.543885581	M1	Male	trans
cg00819121_CSN2	7.24E-05	0.000230582	-0.878442521	0.878442521	M1	Male	trans
cg18592093_NDUFAF8	7.24E-05	0.000230583	-0.704809369	0.704809369	M1	Male	trans
cg02804275_ENSG00000224334	7.24E-05	0.000230583	-0.252367157	0.252367157	M1	Male	trans
cg05201777_MIR649	7.24E-05	0.000230585	-0.534697464	0.534697464	M1	Male	trans
cg04470905_FKBP10	7.24E-05	0.000230588	0.397196211	0.397196211	M1	Male	trans
cg05767455_PEAK3	7.24E-05	0.000230589	0.438846718	0.438846718	M1	Male	trans
cg23025893_NPR3	7.24E-05	0.00023059	-0.441938452	0.441938452	M1	Male	trans
cg11086960_SCAI	7.24E-05	0.000230591	-0.799446994	0.799446994	M1	Male	trans
cg00490039_TXK	7.24E-05	0.000230591	-0.362976804	0.362976804	M1	Male	trans
cg14294245_CFAP100	7.24E-05	0.000230591	-0.592699898	0.592699898	M1	Male	trans
cg18359218_ENSG00000237268	7.24E-05	0.000230593	-0.819426385	0.819426385	M1	Male	trans
cg24883009_CSH2	7.24E-05	0.000230598	-0.532661655	0.532661655	M1	Male	trans
cg15654458_SCARA5	7.24E-05	0.000230599	-0.238115718	0.238115718	M1	Male	trans
cg01269575_CALHM4	7.24E-05	0.000230603	-0.520105676	0.520105676	M1	Male	trans
cg13727383_GRHL3	7.24E-05	0.000230603	0.564016522	0.564016522	M1	Male	trans
cg19703425_RGPD1	7.24E-05	0.000230603	-0.805933462	0.805933462	M1	Male	trans
cg18452169_RN7SL809P	7.24E-05	0.000230606	-0.951535465	0.951535465	M1	Male	trans
cg02235918_SRRM3	7.24E-05	0.000230606	-0.426965778	0.426965778	M1	Male	trans
cg23760300_RNU7-85P	7.24E-05	0.000230606	0.553115643	0.553115643	M1	Male	trans
cg02251147_SLC14A2	7.24E-05	0.000230607	-0.695878418	0.695878418	M1	Male	trans
cg16958927_IGLC6	7.24E-05	0.000230608	-1.119345616	1.119345616	M1	Male	trans
cg14753740_TRAPPC2P8	7.24E-05	0.000230609	0.436996014	0.436996014	M1	Male	trans
cg02792740_HEATR1	7.24E-05	0.000230609	0.576686556	0.576686556	M1	Male	trans
cg07261940_ENSG00000234116	7.24E-05	0.000230609	-0.249183938	0.249183938	M1	Male	trans
cg12800122_PRSS8	7.24E-05	0.00023061	0.582534866	0.582534866	M1	Male	trans
cg02792740_SPCS2	7.24E-05	0.000230611	0.546529461	0.546529461	M1	Male	trans
cg10803871_RPL23AP75	7.24E-05	0.000230612	-0.707311728	0.707311728	M1	Male	trans
cg19693276_MST1L	7.24E-05	0.000230612	-0.442839054	0.442839054	M1	Male	trans
cg13292150_LINC01639	7.24E-05	0.000230613	-1.315268401	1.315268401	M1	Male	trans
cg25523221_CCL17	7.24E-05	0.000230613	-0.61588153	0.61588153	M1	Male	trans
cg03273265_MIR2113	7.24E-05	0.000230613	-0.681566968	0.681566968	M1	Male	trans
cg06384533_MSLNL	7.24E-05	0.000230613	1.01192393	1.01192393	M1	Male	trans
cg03570766_TRAJ14	7.24E-05	0.000230613	-0.712540713	0.712540713	M1	Male	trans
cg07805383_RNA5SP120	7.24E-05	0.000230613	-0.41924321	0.41924321	M1	Male	trans
cg07805383_ENSG00000233415	7.24E-05	0.000230613	-0.501989213	0.501989213	M1	Male	trans
cg07805383_LINC01874	7.24E-05	0.000230613	-0.74800947	0.74800947	M1	Male	trans
cg07805383_RNA5SP89	7.24E-05	0.000230613	-0.74800947	0.74800947	M1	Male	trans
cg07805383_SNORD32B	7.24E-05	0.000230613	-0.74800947	0.74800947	M1	Male	trans
cg07805383_RNU6-270P	7.24E-05	0.000230613	-0.335515602	0.335515602	M1	Male	trans
cg07805383_PNMA6E	7.24E-05	0.000230613	-0.61455249	0.61455249	M1	Male	trans
cg07805383_ENSG00000225451	7.24E-05	0.000230613	-0.74800947	0.74800947	M1	Male	trans
cg07805383_ENSG00000227514	7.24E-05	0.000230613	-0.74800947	0.74800947	M1	Male	trans
cg07805383_ENSG00000238117	7.24E-05	0.000230613	-0.74800947	0.74800947	M1	Male	trans
cg07805383_GAPDHP28	7.24E-05	0.000230613	-0.289221188	0.289221188	M1	Male	trans
cg07805383_TBX22	7.24E-05	0.000230613	-0.435098446	0.435098446	M1	Male	trans
cg09300185_DEFB134	7.24E-05	0.000230613	-0.733284636	0.733284636	M1	Male	trans
cg08973217_LINC02520	7.24E-05	0.000230615	-0.667356928	0.667356928	M1	Male	trans
cg03179052_STOX1	7.24E-05	0.000230615	-1.055969217	1.055969217	M1	Male	trans
cg12481610_TPO	7.24E-05	0.000230616	-0.323585786	0.323585786	M1	Male	trans
cg05133155_ENSG00000213851	7.24E-05	0.000230618	-0.760891391	0.760891391	M1	Male	trans
cg03480243_C11orf54	7.24E-05	0.000230622	-0.47430087	0.47430087	M1	Male	trans
cg02536637_RNU6-1024P	7.24E-05	0.000230627	-0.969273602	0.969273602	M1	Male	trans
cg07985687_TMEM212-AS1	7.24E-05	0.00023063	-0.944692452	0.944692452	M1	Male	trans
cg12710220_MMP8	7.24E-05	0.000230631	-0.54499774	0.54499774	M1	Male	trans
cg27080043_SLC16A1P1	7.24E-05	0.000230632	1.423441193	1.423441193	M1	Male	trans
cg16853842_ENSG00000233656	7.24E-05	0.000230632	-0.68802501	0.68802501	M1	Male	trans
cg10172250_SAR1AP1	7.24E-05	0.000230634	-0.688404903	0.688404903	M1	Male	trans
cg15295399_ENSG00000227632	7.24E-05	0.000230637	-0.49847621	0.49847621	M1	Male	trans
cg18892128_ANKRD63	7.24E-05	0.000230637	0.991261373	0.991261373	M1	Male	trans
cg12565985_H2BS1	7.24E-05	0.000230642	-0.499677676	0.499677676	M1	Male	trans
cg25914433_ACTG1P10	7.24E-05	0.000230642	0.626499276	0.626499276	M1	Male	trans
cg25094834_MIR2053	7.24E-05	0.000230643	-0.973454472	0.973454472	M1	Male	trans
cg10959048_IGKV2D-30	7.24E-05	0.000230647	-1.133270532	1.133270532	M1	Male	trans
cg15630394_OR2AK2	7.24E-05	0.000230648	-0.536158848	0.536158848	M1	Male	trans
cg05997357_ENSG00000177725	7.24E-05	0.000230649	0.661289567	0.661289567	M1	Male	trans
cg11052187_ENSG00000222031	7.25E-05	0.000230649	-0.60882054	0.60882054	M1	Male	trans
cg02063677_ENSG00000230801	7.25E-05	0.000230649	-0.931930712	0.931930712	M1	Male	trans
cg17555660_VN1R35P	7.25E-05	0.000230649	-0.616727876	0.616727876	M1	Male	trans
cg11722376_GCNA	7.25E-05	0.000230649	0.571966931	0.571966931	M1	Male	trans
cg13797425_ENSG00000235653	7.25E-05	0.000230649	0.725934258	0.725934258	M1	Male	trans
cg20601192_ENSG00000224515	7.25E-05	0.000230651	-0.466293357	0.466293357	M1	Male	trans
cg12421834_BMP8A	7.25E-05	0.000230651	0.525965449	0.525965449	M1	Male	trans
cg02792740_TTF2	7.25E-05	0.000230651	0.588308954	0.588308954	M1	Male	trans
cg17629244_RPS15AP5	7.25E-05	0.000230653	-1.876974329	1.876974329	M1	Male	trans
cg20688928_MIR103A2	7.25E-05	0.000230653	-1.126149148	1.126149148	M1	Male	trans
cg10801331_ENSG00000233216	7.25E-05	0.000230653	-1.443742837	1.443742837	M1	Male	trans
cg16857912_LINC01280	7.25E-05	0.000230653	-0.686339074	0.686339074	M1	Male	trans
cg19776984_ENSG00000230490	7.25E-05	0.000230654	-0.970303091	0.970303091	M1	Male	trans
cg26221029_ENSG00000224765	7.25E-05	0.000230655	-1.166452087	1.166452087	M1	Male	trans
cg04735960_BTG3P1	7.25E-05	0.000230661	-0.758080685	0.758080685	M1	Male	trans
cg02792740_CCDC126	7.25E-05	0.000230661	0.58689368	0.58689368	M1	Male	trans
cg09018722_UQCR10P1	7.25E-05	0.000230663	-0.560758141	0.560758141	M1	Male	trans
cg26613778_ENSG00000205682	7.25E-05	0.000230665	-0.48053322	0.48053322	M1	Male	trans
cg23151860_NDUFA4	7.25E-05	0.000230666	0.82306375	0.82306375	M1	Male	trans
cg23782583_SNORA25	7.25E-05	0.000230666	-0.379317473	0.379317473	M1	Male	trans
cg10259482_LINC02692	7.25E-05	0.000230671	-0.927462039	0.927462039	M1	Male	trans
cg11086960_HAUS4	7.25E-05	0.000230671	-0.56099124	0.56099124	M1	Male	trans
cg07850274_INTU	7.25E-05	0.000230677	-0.676211499	0.676211499	M1	Male	trans
cg19560656_MIR147A	7.25E-05	0.000230683	0.748059344	0.748059344	M1	Male	trans
cg03958058_C1RL-AS1	7.25E-05	0.000230684	-0.506001329	0.506001329	M1	Male	trans
cg08080515_SRP14P2	7.25E-05	0.000230687	0.712464845	0.712464845	M1	Male	trans
cg21909391_RN7SKP71	7.25E-05	0.000230687	-0.280132402	0.280132402	M1	Male	trans
cg16187147_RPS29P2	7.25E-05	0.000230695	-0.64741907	0.64741907	M1	Male	trans
cg12658972_ENSG00000233565	7.25E-05	0.000230697	0.983725369	0.983725369	M1	Male	trans
cg09483607_KIAA0319L	7.25E-05	0.000230697	-0.519470516	0.519470516	M1	Male	trans
cg09325375_ENSG00000226548	7.25E-05	0.000230698	-0.334624696	0.334624696	M1	Male	trans
cg00504629_KCNC4	7.25E-05	0.000230698	0.575713438	0.575713438	M1	Male	trans
cg00584885_ENSG00000230578	7.25E-05	0.000230701	-0.571366488	0.571366488	M1	Male	trans
cg23966224_OR8B8	7.25E-05	0.000230703	0.121898885	0.121898885	M1	Male	trans
cg17146522_LINC02052	7.25E-05	0.000230703	-0.85256801	0.85256801	M1	Male	trans
cg05603011_NDRG1	7.25E-05	0.000230704	-0.787463617	0.787463617	M1	Male	trans
cg18057692_IGHV7-81	7.25E-05	0.000230709	-0.60391561	0.60391561	M1	Male	trans
cg04343263_RN7SKP26	7.25E-05	0.00023071	-0.791680063	0.791680063	M1	Male	trans
cg02488517_AGXT	7.25E-05	0.00023071	-0.495584999	0.495584999	M1	Male	trans
cg13799853_RN7SKP25	7.25E-05	0.000230711	0.60697644	0.60697644	M1	Male	trans
cg19964403_RNA5S7	7.25E-05	0.000230713	-0.797138254	0.797138254	M1	Male	trans
ch.22.48274842R_ENSG00000232680	7.25E-05	0.000230713	0.434549844	0.434549844	M1	Male	trans
cg08433110_ENSG00000218617	7.25E-05	0.000230713	-0.461934767	0.461934767	M1	Male	trans
cg14454721_CST11	7.25E-05	0.000230713	0.875290664	0.875290664	M1	Male	trans
cg01750905_KRT18P1	7.25E-05	0.000230717	-0.613057968	0.613057968	M1	Male	trans
cg08992305_GRAP	7.25E-05	0.000230727	0.53735311	0.53735311	M1	Male	trans
cg03734225_CACUL1	7.25E-05	0.000230727	-0.477146098	0.477146098	M1	Male	trans
cg13229245_PPIP5K2	7.25E-05	0.000230731	0.369324392	0.369324392	M1	Male	trans
cg15417875_ENSG00000226040	7.25E-05	0.000230731	-0.489732696	0.489732696	M1	Male	trans
cg06865839_RNU6-1240P	7.25E-05	0.000230731	-0.642491977	0.642491977	M1	Male	trans
cg06865839_RPL31P13	7.25E-05	0.000230731	-0.759033933	0.759033933	M1	Male	trans
cg06865839_LINC01247	7.25E-05	0.000230731	-0.759033933	0.759033933	M1	Male	trans
cg06865839_LINC01795	7.25E-05	0.000230731	-0.759033933	0.759033933	M1	Male	trans
cg06865839_IGKV1OR2-3	7.25E-05	0.000230731	-1.069453003	1.069453003	M1	Male	trans
cg06865839_DNAJC17P1	7.25E-05	0.000230731	-0.759033933	0.759033933	M1	Male	trans
cg06865839_MIR548A1	7.25E-05	0.000230731	-1.069453003	1.069453003	M1	Male	trans
cg06865839_RPS29P15	7.25E-05	0.000230731	-1.069453003	1.069453003	M1	Male	trans
cg06865839_RPL30P12	7.25E-05	0.000230731	-1.069453003	1.069453003	M1	Male	trans
cg06865839_MIR1-1HG	7.25E-05	0.000230731	-0.759033933	0.759033933	M1	Male	trans
cg06865839_ENSG00000220204	7.25E-05	0.000230731	-1.069453003	1.069453003	M1	Male	trans
cg06865839_RPL19P20	7.25E-05	0.000230731	-0.43932265	0.43932265	M1	Male	trans
cg06865839_ENSG00000237163	7.25E-05	0.000230731	-0.43932265	0.43932265	M1	Male	trans
cg06865839_SNRPGP8	7.25E-05	0.000230731	-0.378152505	0.378152505	M1	Male	trans
cg06865839_RNU2-16P	7.25E-05	0.000230731	-0.408120793	0.408120793	M1	Male	trans
cg06865839_RNU1-148P	7.25E-05	0.000230731	-0.383107557	0.383107557	M1	Male	trans
cg06865839_RPS8P4	7.25E-05	0.000230731	-0.407516779	0.407516779	M1	Male	trans
cg06865839_ENSG00000234932	7.25E-05	0.000230731	-0.62207413	0.62207413	M1	Male	trans
cg06865839_RNU2-48P	7.25E-05	0.000230731	-0.62207413	0.62207413	M1	Male	trans
cg06865839_ENSG00000237480	7.25E-05	0.000230731	-0.469069697	0.469069697	M1	Male	trans
cg26184765_B3GALNT2P1	7.25E-05	0.000230733	-0.834588639	0.834588639	M1	Male	trans
cg02792740_GATAD1	7.25E-05	0.000230735	0.629291643	0.629291643	M1	Male	trans
cg04667775_RPS15AP5	7.25E-05	0.000230735	-0.929740314	0.929740314	M1	Male	trans
cg09368836_LINC01312	7.25E-05	0.000230736	-0.806262217	0.806262217	M1	Male	trans
cg14189786_MIR652	7.25E-05	0.000230736	-0.626278339	0.626278339	M1	Male	trans
cg03655023_CMAS	7.25E-05	0.000230738	-0.58341683	0.58341683	M1	Male	trans
cg02671217_NFAT5	7.25E-05	0.000230739	-0.575575335	0.575575335	M1	Male	trans
cg15588585_HYDIN	7.25E-05	0.00023074	-0.997140981	0.997140981	M1	Male	trans
cg07096305_NT5C2	7.25E-05	0.00023074	0.512845602	0.512845602	M1	Male	trans
cg20859841_POFUT2	7.25E-05	0.000230743	-0.678579091	0.678579091	M1	Male	trans
cg17365391_STOML3	7.25E-05	0.000230747	-0.570400659	0.570400659	M1	Male	trans
cg01124926_ENSG00000236510	7.25E-05	0.000230747	-0.495606633	0.495606633	M1	Male	trans
cg13121357_CASR	7.25E-05	0.00023076	-0.668766341	0.668766341	M1	Male	trans
cg16542473_PCDHB1	7.25E-05	0.00023076	-0.513680289	0.513680289	M1	Male	trans
cg07386121_RPL26P9	7.25E-05	0.00023076	0.904703316	0.904703316	M1	Male	trans
cg25317319_CDKN1C	7.25E-05	0.00023076	-0.654005914	0.654005914	M1	Male	trans
cg26369178_CYP11A1	7.25E-05	0.000230762	-0.783839721	0.783839721	M1	Male	trans
cg11867697_Y_RNA	7.25E-05	0.000230762	0.581842209	0.581842209	M1	Male	trans
cg25861660_ENSG00000230606	7.25E-05	0.000230762	-0.691391119	0.691391119	M1	Male	trans
cg26502489_RNU7-133P	7.25E-05	0.000230762	-0.590516716	0.590516716	M1	Male	trans
cg14371107_DEFA1	7.25E-05	0.000230767	0.428213215	0.428213215	M1	Male	trans
cg19432243_SDS	7.25E-05	0.000230767	-0.413440674	0.413440674	M1	Male	trans
cg02874992_PRDM1	7.25E-05	0.000230769	-0.399629713	0.399629713	M1	Male	trans
cg10109276_PPIAP81	7.25E-05	0.000230769	-1.046166382	1.046166382	M1	Male	trans
cg24165198_ENSG00000228982	7.25E-05	0.000230775	0.713101167	0.713101167	M1	Male	trans
cg13326083_RPS12P15	7.25E-05	0.00023078	-0.550018531	0.550018531	M1	Male	trans
cg03536595_RN7SL836P	7.25E-05	0.00023078	-0.774472813	0.774472813	M1	Male	trans
cg01920698_XAGE2	7.25E-05	0.00023078	-0.554408564	0.554408564	M1	Male	trans
cg00413587_SLC25A6P2	7.25E-05	0.000230787	-0.751168497	0.751168497	M1	Male	trans
cg23082883_TRBJ2-5	7.25E-05	0.000230787	-0.648870129	0.648870129	M1	Male	trans
cg02196189_ZCCHC13	7.25E-05	0.000230796	-0.324477104	0.324477104	M1	Male	trans
cg01446895_ENSG00000236770	7.25E-05	0.000230796	-0.507133071	0.507133071	M1	Male	trans
cg14028116_FTCDNL1	7.25E-05	0.000230798	-0.890251649	0.890251649	M1	Male	trans
cg22052629_SOAT1	7.25E-05	0.000230799	-0.519577789	0.519577789	M1	Male	trans
cg22911013_ENSG00000231125	7.25E-05	0.000230799	-0.728767914	0.728767914	M1	Male	trans
cg07096305_PSMG2	7.25E-05	0.000230803	0.510405159	0.510405159	M1	Male	trans
cg13841476_TBC1D3P7	7.25E-05	0.000230803	-0.685611544	0.685611544	M1	Male	trans
cg26284196_CHRM3	7.25E-05	0.000230803	-0.603884253	0.603884253	M1	Male	trans
cg13523561_ENSG00000227141	7.25E-05	0.000230803	-0.852536426	0.852536426	M1	Male	trans
cg16581747_ENSG00000226500	7.25E-05	0.000230803	-0.877983801	0.877983801	M1	Male	trans
cg12769996_KLHL34	7.25E-05	0.000230803	-0.560717616	0.560717616	M1	Male	trans
cg26523590_PER2	7.25E-05	0.000230812	-0.832417451	0.832417451	M1	Male	trans
cg23914255_RAB13	7.25E-05	0.000230812	-0.543112701	0.543112701	M1	Male	trans
cg01610685_FABP5P10	7.25E-05	0.000230813	1.949032399	1.949032399	M1	Male	trans
cg08825286_RN7SKP77	7.25E-05	0.000230813	-1.12512935	1.12512935	M1	Male	trans
cg06103624_ATXN1	7.25E-05	0.000230815	-0.661357144	0.661357144	M1	Male	trans
cg19466967_RN7SKP68	7.25E-05	0.000230817	-0.557849775	0.557849775	M1	Male	trans
cg23404528_MYRFL	7.25E-05	0.000230821	0.548811277	0.548811277	M1	Male	trans
cg18180710_ENSG00000232309	7.25E-05	0.000230822	0.78689831	0.78689831	M1	Male	trans
cg09483607_CDK7	7.25E-05	0.000230822	-0.600506002	0.600506002	M1	Male	trans
cg05275495_RPL21P89	7.25E-05	0.000230825	-0.786882041	0.786882041	M1	Male	trans
cg03558233_FGF7P8	7.25E-05	0.000230833	-0.426329735	0.426329735	M1	Male	trans
cg05526015_EVPLL	7.25E-05	0.000230833	-0.900446856	0.900446856	M1	Male	trans
cg16100147_LINC01789	7.25E-05	0.000230837	-0.295948546	0.295948546	M1	Male	trans
cg05631224_ITGBL1	7.25E-05	0.00023084	0.752154108	0.752154108	M1	Male	trans
cg11575912_SERPINB12	7.25E-05	0.000230841	0.660621369	0.660621369	M1	Male	trans
cg20329210_HNRNPA1P29	7.25E-05	0.000230841	0.307444937	0.307444937	M1	Male	trans
cg13370086_ZSCAN31	7.25E-05	0.000230841	-0.704355514	0.704355514	M1	Male	trans
cg17847052_CYP11A1	7.25E-05	0.000230841	-0.697075667	0.697075667	M1	Male	trans
cg13044693_TBC1D32	7.25E-05	0.000230844	0.706171188	0.706171188	M1	Male	trans
cg00049066_C16orf74	7.25E-05	0.000230844	-0.334313231	0.334313231	M1	Male	trans
cg04525308_USP9YP23	7.25E-05	0.000230844	-1.180915761	1.180915761	M1	Male	trans
cg04525308_USP9YP16	7.25E-05	0.000230844	-1.180915761	1.180915761	M1	Male	trans
cg03734225_ARHGAP28	7.25E-05	0.000230846	-0.489139991	0.489139991	M1	Male	trans
cg07850274_DPY19L2P1	7.25E-05	0.000230846	-0.717800538	0.717800538	M1	Male	trans
cg17693878_RBM14	7.25E-05	0.000230847	-0.500763896	0.500763896	M1	Male	trans
cg14409406_LINC02580	7.25E-05	0.000230847	-0.693913277	0.693913277	M1	Male	trans
cg15696658_ANAPC1P1	7.25E-05	0.00023085	0.6842558	0.6842558	M1	Male	trans
cg14488913_CDH10	7.25E-05	0.000230851	-0.168708275	0.168708275	M1	Male	trans
cg13449377_H1-7	7.25E-05	0.000230852	-0.48902569	0.48902569	M1	Male	trans
cg14135783_ENSG00000235620	7.25E-05	0.000230856	-0.340547269	0.340547269	M1	Male	trans
cg14362780_RNU4-62P	7.25E-05	0.000230856	-0.585246625	0.585246625	M1	Male	trans
cg20821566_NUBP2	7.25E-05	0.000230858	0.485464939	0.485464939	M1	Male	trans
cg17129519_COL6A1	7.25E-05	0.000230858	-0.413986622	0.413986622	M1	Male	trans
cg07068354_GKN1	7.25E-05	0.000230858	0.888156747	0.888156747	M1	Male	trans
cg24622205_SLC25A24P2	7.25E-05	0.000230858	0.253366025	0.253366025	M1	Male	trans
cg06320570_ENSG00000233129	7.25E-05	0.000230858	-1.126944862	1.126944862	M1	Male	trans
cg04510815_CBLL1P1	7.25E-05	0.000230859	-0.241382806	0.241382806	M1	Male	trans
cg05584297_SNORA9B	7.25E-05	0.00023086	-0.619636177	0.619636177	M1	Male	trans
cg20312287_CSNK1G2P1	7.25E-05	0.00023086	-0.551479046	0.551479046	M1	Male	trans
cg07474672_SH3BGRL2	7.25E-05	0.00023086	-0.65011017	0.65011017	M1	Male	trans
cg10324032_KCNK12	7.25E-05	0.00023086	-0.527183757	0.527183757	M1	Male	trans
cg21200382_SUGT1P2	7.25E-05	0.00023086	0.503200846	0.503200846	M1	Male	trans
cg13064049_ENSG00000238934	7.25E-05	0.000230864	0.795564412	0.795564412	M1	Male	trans
cg07656719_ENSG00000224260	7.25E-05	0.000230867	-0.506480191	0.506480191	M1	Male	trans
cg22052629_ATP7A	7.26E-05	0.000230869	-0.587666455	0.587666455	M1	Male	trans
cg21517812_ENSG00000214525	7.26E-05	0.000230871	-0.680575752	0.680575752	M1	Male	trans
cg07096305_SAR1A	7.26E-05	0.000230872	0.513535921	0.513535921	M1	Male	trans
cg13370086_MGA	7.26E-05	0.000230872	-0.843979292	0.843979292	M1	Male	trans
cg05689208_OR5A1	7.26E-05	0.000230872	-0.111196512	0.111196512	M1	Male	trans
cg14188346_OR10V1	7.26E-05	0.000230872	-0.589711452	0.589711452	M1	Male	trans
cg23015799_ENSG00000228734	7.26E-05	0.000230874	-1.252604728	1.252604728	M1	Male	trans
cg13217675_RN7SKP15	7.26E-05	0.000230875	0.550419499	0.550419499	M1	Male	trans
cg16584604_LINC00993	7.26E-05	0.000230877	-0.716833334	0.716833334	M1	Male	trans
cg12034111_ENSG00000235445	7.26E-05	0.000230877	-0.534163714	0.534163714	M1	Male	trans
cg02579022_DISP3	7.26E-05	0.000230877	0.634391544	0.634391544	M1	Male	trans
cg04578283_GAPDHP74	7.26E-05	0.000230877	-0.428272803	0.428272803	M1	Male	trans
cg02671217_RNA5SP129	7.26E-05	0.000230878	-0.574073496	0.574073496	M1	Male	trans
cg06779317_PCDH11Y	7.26E-05	0.000230878	-0.367562137	0.367562137	M1	Male	trans
cg03751046_EGFR-AS1	7.26E-05	0.000230878	0.603700896	0.603700896	M1	Male	trans
cg06032500_GPT	7.26E-05	0.000230879	-0.4548557	0.4548557	M1	Male	trans
cg20168807_OR6T1	7.26E-05	0.000230879	0.144611965	0.144611965	M1	Male	trans
cg12569139_TRAPPC13P1	7.26E-05	0.000230879	0.89490597	0.89490597	M1	Male	trans
cg15577927_KRT16P6	7.26E-05	0.000230882	0.531377862	0.531377862	M1	Male	trans
cg07510230_TRAV8-2	7.26E-05	0.000230882	0.624398291	0.624398291	M1	Male	trans
cg11086960_CCDC90B	7.26E-05	0.000230883	-0.751084615	0.751084615	M1	Male	trans
cg25951256_LINC00898	7.26E-05	0.000230883	-0.64401726	0.64401726	M1	Male	trans
cg02792740_GLT8D1	7.26E-05	0.000230884	0.577777642	0.577777642	M1	Male	trans
cg26897236_ARHGAP22	7.26E-05	0.000230885	-1.151954584	1.151954584	M1	Male	trans
cg11056334_BMPR2	7.26E-05	0.000230885	-0.389962245	0.389962245	M1	Male	trans
cg11706829_SLC12A1	7.26E-05	0.000230885	-0.337993134	0.337993134	M1	Male	trans
cg15842218_IL9	7.26E-05	0.000230888	0.616610015	0.616610015	M1	Male	trans
cg03524173_IFNB1	7.26E-05	0.000230888	-0.423993686	0.423993686	M1	Male	trans
cg15113413_PSMA8	7.26E-05	0.000230888	-1.182396203	1.182396203	M1	Male	trans
cg23866687_ENSG00000235419	7.26E-05	0.000230889	0.53914322	0.53914322	M1	Male	trans
cg02340312_RPL21P119	7.26E-05	0.00023089	-0.596199125	0.596199125	M1	Male	trans
cg19996272_KRTAP5-4	7.26E-05	0.000230892	0.530006734	0.530006734	M1	Male	trans
cg21316960_RNU6-318P	7.26E-05	0.000230893	-0.700514615	0.700514615	M1	Male	trans
cg05541722_GPR85	7.26E-05	0.000230893	-0.336342875	0.336342875	M1	Male	trans
cg04781796_RPL30P14	7.26E-05	0.000230894	-0.587185805	0.587185805	M1	Male	trans
cg14357008_PRPS1L1	7.26E-05	0.000230894	-0.19934129	0.19934129	M1	Male	trans
cg10747979_RPS15AP3	7.26E-05	0.0002309	-0.797960769	0.797960769	M1	Male	trans
cg17806394_OR2H5P	7.26E-05	0.000230903	-0.857754442	0.857754442	M1	Male	trans
cg15120247_GRIK1-AS1	7.26E-05	0.000230911	-0.552869787	0.552869787	M1	Male	trans
cg02792740_LACTB	7.26E-05	0.000230912	0.524045826	0.524045826	M1	Male	trans
cg10040153_KRT3	7.26E-05	0.000230912	-0.667743169	0.667743169	M1	Male	trans
cg17840774_KRT6A	7.26E-05	0.000230918	-0.279679627	0.279679627	M1	Male	trans
cg08821973_ENSG00000186244	7.26E-05	0.000230918	-0.830412291	0.830412291	M1	Male	trans
cg12110603_KRT84	7.26E-05	0.00023092	-0.374211934	0.374211934	M1	Male	trans
cg27039034_RNU6-14P	7.26E-05	0.000230921	0.531273126	0.531273126	M1	Male	trans
cg14267705_EGOT	7.26E-05	0.000230922	-0.894344146	0.894344146	M1	Male	trans
cg16045677_MIR1270	7.26E-05	0.000230922	-0.695712137	0.695712137	M1	Male	trans
cg20845336_ENSG00000215464	7.26E-05	0.000230922	-0.424249305	0.424249305	M1	Male	trans
cg20910935_ADAMTS20	7.26E-05	0.000230923	-0.470829896	0.470829896	M1	Male	trans
cg19408572_FFAR2	7.26E-05	0.000230925	0.202386264	0.202386264	M1	Male	trans
cg23034799_PROS1	7.26E-05	0.000230925	0.417646682	0.417646682	M1	Male	trans
cg25534226_RNU4-74P	7.26E-05	0.000230925	0.606298972	0.606298972	M1	Male	trans
cg25357918_MCCD1	7.26E-05	0.000230925	1.129677845	1.129677845	M1	Male	trans
cg02792740_EEF1AKMT3	7.26E-05	0.000230925	0.596167757	0.596167757	M1	Male	trans
cg10625365_MIR1277	7.26E-05	0.000230926	0.854485401	0.854485401	M1	Male	trans
cg12008478_ENSG00000100101	7.26E-05	0.000230937	-0.637742884	0.637742884	M1	Male	trans
cg24042772_RBMY2KP	7.26E-05	0.000230938	-0.31750743	0.31750743	M1	Male	trans
cg13095300_ENSG00000242169	7.26E-05	0.000230939	-0.442968869	0.442968869	M1	Male	trans
cg13440924_MIR1294	7.26E-05	0.000230939	-0.173427094	0.173427094	M1	Male	trans
cg00263677_VN1R110P	7.26E-05	0.000230944	-0.672080087	0.672080087	M1	Male	trans
cg10039163_ENSG00000225017	7.26E-05	0.000230947	-0.63123351	0.63123351	M1	Male	trans
cg03273265_GRAPL	7.26E-05	0.000230947	-0.760160445	0.760160445	M1	Male	trans
cg19010777_KRT18P29	7.26E-05	0.000230951	-0.47623261	0.47623261	M1	Male	trans
cg11674404_RRAGA	7.26E-05	0.000230951	-0.457551296	0.457551296	M1	Male	trans
cg08764590_IGLV2-11	7.26E-05	0.000230951	-0.807893872	0.807893872	M1	Male	trans
cg09073539_BMP2K	7.26E-05	0.000230954	-0.6622124	0.6622124	M1	Male	trans
cg21856234_USP17L26	7.26E-05	0.000230954	0.721279155	0.721279155	M1	Male	trans
cg23492225_TMEM239	7.26E-05	0.000230959	-0.402638845	0.402638845	M1	Male	trans
cg07096305_EFR3A	7.26E-05	0.00023096	0.529372332	0.529372332	M1	Male	trans
cg02440268_RNU6-1250P	7.26E-05	0.000230963	-0.967154242	0.967154242	M1	Male	trans
cg06481168_ENSG00000225819	7.26E-05	0.000230964	0.525153625	0.525153625	M1	Male	trans
cg14401592_ENSG00000236471	7.26E-05	0.000230964	-0.752177695	0.752177695	M1	Male	trans
cg18892128_RNU6-525P	7.26E-05	0.000230966	1.107890837	1.107890837	M1	Male	trans
cg07559745_KRT17P5	7.26E-05	0.000230968	0.334643255	0.334643255	M1	Male	trans
cg07490485_DEFB130B	7.26E-05	0.00023097	-0.931640263	0.931640263	M1	Male	trans
cg07490485_DEFB130A	7.26E-05	0.00023097	-0.931640263	0.931640263	M1	Male	trans
cg13968809_MTATP6P17	7.26E-05	0.000230971	-0.985959822	0.985959822	M1	Male	trans
cg07850274_CRY1	7.26E-05	0.000230972	-0.647509952	0.647509952	M1	Male	trans
cg05861871_POLA2	7.26E-05	0.000230973	-0.457479876	0.457479876	M1	Male	trans
cg09672912_ENSG00000223634	7.26E-05	0.000230973	0.360401373	0.360401373	M1	Male	trans
cg26975587_SPRR1B	7.26E-05	0.000230974	0.431013782	0.431013782	M1	Male	trans
cg16963484_RASGRF2	7.26E-05	0.000230975	-0.429726764	0.429726764	M1	Male	trans
cg18593727_ENSG00000243072	7.26E-05	0.000230976	-1.170261968	1.170261968	M1	Male	trans
cg27613227_ENSG00000227021	7.26E-05	0.000230976	-0.862103949	0.862103949	M1	Male	trans
cg14409406_RNF8	7.26E-05	0.000230976	-0.59705347	0.59705347	M1	Male	trans
cg16274716_OR6C66P	7.26E-05	0.000230976	-0.182415482	0.182415482	M1	Male	trans
cg24976563_TSPEAR-AS2	7.26E-05	0.000230976	-0.441157804	0.441157804	M1	Male	trans
cg03558233_IL23R	7.26E-05	0.000230976	-0.545785722	0.545785722	M1	Male	trans
cg03206304_SLC36A2	7.26E-05	0.000230976	-0.492982586	0.492982586	M1	Male	trans
cg24164284_BCL2A1	7.26E-05	0.000230977	-0.50265951	0.50265951	M1	Male	trans
cg16064295_BCKDHB	7.26E-05	0.000230977	-0.773084263	0.773084263	M1	Male	trans
cg04438156_ENSG00000224731	7.26E-05	0.000230977	-1.280824247	1.280824247	M1	Male	trans
cg16498770_GAGE2A	7.26E-05	0.000230977	0.561590536	0.561590536	M1	Male	trans
cg09191854_LINC01548	7.26E-05	0.000230977	-0.028578042	0.028578042	M1	Male	trans
cg11056334_LSM3	7.26E-05	0.000230979	-0.373507533	0.373507533	M1	Male	trans
cg10967430_ENSG00000231069	7.26E-05	0.000230979	-0.705360622	0.705360622	M1	Male	trans
cg16064295_ARCN1	7.26E-05	0.000230982	-0.723167737	0.723167737	M1	Male	trans
cg04615416_LINC01757	7.26E-05	0.000230984	-1.205821076	1.205821076	M1	Male	trans
cg14364129_TRAJ43	7.26E-05	0.000230984	0.513430752	0.513430752	M1	Male	trans
cg06320828_IFNA13	7.26E-05	0.000230985	-0.871863321	0.871863321	M1	Male	trans
cg12551233_ENSG00000228162	7.26E-05	0.000230987	-0.626634829	0.626634829	M1	Male	trans
cg15295399_ISLR2	7.26E-05	0.000230988	-0.513192254	0.513192254	M1	Male	trans
cg06376786_LINC02088	7.26E-05	0.000230988	-1.088388748	1.088388748	M1	Male	trans
cg12776173_ADAMTS9	7.26E-05	0.000230988	-0.519816113	0.519816113	M1	Male	trans
cg07998554_LINC01681	7.26E-05	0.000230988	0.662813823	0.662813823	M1	Male	trans
cg09007239_TBC1D26-AS1	7.26E-05	0.00023099	-0.600259704	0.600259704	M1	Male	trans
cg25064854_ENSG00000238232	7.26E-05	0.00023099	-0.965584091	0.965584091	M1	Male	trans
cg02792740_ACSL3	7.26E-05	0.000230995	0.648974994	0.648974994	M1	Male	trans
cg19115205_OR5AZ1P	7.26E-05	0.000231001	-0.463615694	0.463615694	M1	Male	trans
cg10738774_HAPLN4	7.26E-05	0.000231004	-0.537612002	0.537612002	M1	Male	trans
cg07850274_SEPTIN7	7.26E-05	0.000231007	-0.657228142	0.657228142	M1	Male	trans
cg05056349_RN7SL826P	7.26E-05	0.000231007	0.660830148	0.660830148	M1	Male	trans
cg05056349_C10orf71-AS1	7.26E-05	0.000231007	0.580708442	0.580708442	M1	Male	trans
cg10960626_RN7SL578P	7.26E-05	0.000231008	-1.023363023	1.023363023	M1	Male	trans
cg08441314_MAGEA9	7.26E-05	0.000231008	-0.586020855	0.586020855	M1	Male	trans
cg26128129_RN7SKP133	7.26E-05	0.000231008	-0.588412603	0.588412603	M1	Male	trans
cg06721912_ATP11A-AS1	7.26E-05	0.00023101	0.519238281	0.519238281	M1	Male	trans
cg25320763_EEF1E1P1	7.26E-05	0.000231011	-0.692014911	0.692014911	M1	Male	trans
cg02720442_MAL	7.26E-05	0.000231012	0.392686554	0.392686554	M1	Male	trans
cg16977073_OR2G6	7.26E-05	0.000231022	-0.136571154	0.136571154	M1	Male	trans
cg20945463_POTEB	7.26E-05	0.000231023	-0.963845128	0.963845128	M1	Male	trans
cg13845724_RN7SL842P	7.26E-05	0.000231023	-0.485963563	0.485963563	M1	Male	trans
cg16064295_ERG28	7.26E-05	0.000231023	-0.810334307	0.810334307	M1	Male	trans
cg02792740_RAB31	7.26E-05	0.000231024	0.57306344	0.57306344	M1	Male	trans
cg08160224_HPS1	7.26E-05	0.000231025	0.50917224	0.50917224	M1	Male	trans
cg11395293_TMED11P	7.26E-05	0.000231027	-0.911024346	0.911024346	M1	Male	trans
cg23404528_ENSG00000227006	7.26E-05	0.000231035	0.536001265	0.536001265	M1	Male	trans
cg06549332_LRIT2	7.26E-05	0.000231035	-0.65767613	0.65767613	M1	Male	trans
cg03639782_LINC01794	7.26E-05	0.000231036	-0.94214846	0.94214846	M1	Male	trans
cg03440172_ACTG1P10	7.26E-05	0.000231036	-0.525962192	0.525962192	M1	Male	trans
cg07096305_MAP4K5	7.26E-05	0.000231036	0.531502193	0.531502193	M1	Male	trans
cg13180375_ENSG00000236856	7.26E-05	0.000231036	0.900543417	0.900543417	M1	Male	trans
cg24330793_UGT3A1	7.26E-05	0.000231037	-0.349405342	0.349405342	M1	Male	trans
cg12664940_ARL6IP1P2	7.26E-05	0.000231037	-0.629554956	0.629554956	M1	Male	trans
cg03179052_PRXL2C	7.26E-05	0.00023104	-1.20685489	1.20685489	M1	Male	trans
cg03592045_KIAA1614-AS1	7.26E-05	0.000231041	0.547648462	0.547648462	M1	Male	trans
cg18343923_ENSG00000229492	7.26E-05	0.000231045	-0.339061666	0.339061666	M1	Male	trans
cg01616178_OR5K3	7.26E-05	0.000231047	0.706415737	0.706415737	M1	Male	trans
cg23418075_TRBV5-3	7.26E-05	0.000231048	0.722375644	0.722375644	M1	Male	trans
cg07081939_USP9YP32	7.26E-05	0.000231048	-0.877312003	0.877312003	M1	Male	trans
cg17106653_HSD3BP2	7.26E-05	0.000231049	0.762584973	0.762584973	M1	Male	trans
cg15042047_PDCL3P1	7.26E-05	0.00023105	-0.318155535	0.318155535	M1	Male	trans
cg14774195_H3C9P	7.26E-05	0.00023105	-1.247797771	1.247797771	M1	Male	trans
cg16078318_HIGD2AP2	7.26E-05	0.000231051	-0.785772077	0.785772077	M1	Male	trans
cg02671217_ENSG00000234175	7.26E-05	0.000231052	-0.644123474	0.644123474	M1	Male	trans
cg13370121_TNS3	7.26E-05	0.000231053	-0.359193653	0.359193653	M1	Male	trans
cg14267705_MIR501	7.26E-05	0.000231057	-1.014721152	1.014721152	M1	Male	trans
cg10625365_IGHV1-3	7.26E-05	0.000231057	0.89032778	0.89032778	M1	Male	trans
cg09095858_CCR12P	7.26E-05	0.000231057	-1.191289654	1.191289654	M1	Male	trans
cg17806162_LIPC	7.26E-05	0.000231059	-0.42252	0.42252	M1	Male	trans
cg14637551_ENSG00000231449	7.26E-05	0.000231061	-0.583406297	0.583406297	M1	Male	trans
cg22052629_LNPEP	7.26E-05	0.000231065	-0.60085574	0.60085574	M1	Male	trans
cg03591123_RPS4XP18	7.26E-05	0.000231066	-0.372972169	0.372972169	M1	Male	trans
cg15961042_LMAN1L	7.26E-05	0.000231066	-0.535677772	0.535677772	M1	Male	trans
cg01340659_SMR3B	7.26E-05	0.000231066	0.782511545	0.782511545	M1	Male	trans
cg06147194_RN7SL26P	7.26E-05	0.000231067	-0.77367887	0.77367887	M1	Male	trans
cg02775897_ENSG00000241357	7.26E-05	0.000231068	0.558066696	0.558066696	M1	Male	trans
cg07096305_TAF13	7.26E-05	0.000231068	0.500806456	0.500806456	M1	Male	trans
cg23579481_CICP17	7.26E-05	0.000231071	-1.084116692	1.084116692	M1	Male	trans
cg13916261_SSBL5P	7.26E-05	0.000231071	0.949894891	0.949894891	M1	Male	trans
cg11921348_EPHA8	7.26E-05	0.00023108	-0.286009341	0.286009341	M1	Male	trans
cg27204205_BNIP3	7.26E-05	0.000231082	-0.914790358	0.914790358	M1	Male	trans
cg03613140_GOLGA8CP	7.27E-05	0.00023109	-0.996326698	0.996326698	M1	Male	trans
cg16353929_IGHG4	7.27E-05	0.00023109	-0.657749739	0.657749739	M1	Male	trans
cg20339553_CRIP1P2	7.27E-05	0.000231096	0.8238533	0.8238533	M1	Male	trans
cg25588120_ZNF549	7.27E-05	0.000231096	-0.338705736	0.338705736	M1	Male	trans
cg15099537_ENSG00000229646	7.27E-05	0.000231097	-0.565153117	0.565153117	M1	Male	trans
cg25482767_TRBV5-5	7.27E-05	0.000231098	-0.816952388	0.816952388	M1	Male	trans
cg22714776_CELF6	7.27E-05	0.000231099	-0.572702969	0.572702969	M1	Male	trans
cg12395926_IRF2	7.27E-05	0.0002311	0.566753149	0.566753149	M1	Male	trans
cg08173216_DRGX	7.27E-05	0.000231101	0.641419703	0.641419703	M1	Male	trans
cg04837653_RPL22P14	7.27E-05	0.000231102	-0.596055781	0.596055781	M1	Male	trans
cg19432243_TICAM1	7.27E-05	0.000231104	-0.535501665	0.535501665	M1	Male	trans
cg04738355_SUN3	7.27E-05	0.000231104	-0.814531631	0.814531631	M1	Male	trans
cg08926642_CDC25B	7.27E-05	0.000231104	-0.511685424	0.511685424	M1	Male	trans
cg09696135_RNU1-27P	7.27E-05	0.000231104	-0.511949579	0.511949579	M1	Male	trans
cg09929408_FAM9B	7.27E-05	0.000231104	-0.75377704	0.75377704	M1	Male	trans
cg20592123_ENSG00000223589	7.27E-05	0.000231104	0.548206293	0.548206293	M1	Male	trans
cg08229224_TSPAN13	7.27E-05	0.000231104	-0.477216484	0.477216484	M1	Male	trans
cg00459509_RNA5SP184	7.27E-05	0.000231104	-0.70053182	0.70053182	M1	Male	trans
cg10428733_SNORA70E	7.27E-05	0.000231105	-0.530154989	0.530154989	M1	Male	trans
cg04967129_FRRS1	7.27E-05	0.000231106	-0.612146741	0.612146741	M1	Male	trans
cg17348378_MIR222	7.27E-05	0.000231107	-0.382558595	0.382558595	M1	Male	trans
cg15001471_ENSG00000224271	7.27E-05	0.00023111	-0.765200513	0.765200513	M1	Male	trans
cg13326083_RNA5SP299	7.27E-05	0.00023111	-1.269605903	1.269605903	M1	Male	trans
cg11189272_FSIP2-AS2	7.27E-05	0.000231114	-0.517731734	0.517731734	M1	Male	trans
cg23151860_ANTKMT	7.27E-05	0.000231114	-0.875401701	0.875401701	M1	Male	trans
cg25352098_LINC01162	7.27E-05	0.000231118	-0.589786968	0.589786968	M1	Male	trans
cg01091514_PRX	7.27E-05	0.000231119	0.524957777	0.524957777	M1	Male	trans
cg03179052_TMEM128	7.27E-05	0.000231119	-1.297639297	1.297639297	M1	Male	trans
cg01037617_ENSG00000234115	7.27E-05	0.000231125	0.719792418	0.719792418	M1	Male	trans
cg27204205_KIF6	7.27E-05	0.000231125	-1.019634609	1.019634609	M1	Male	trans
cg26283879_MOGAT2	7.27E-05	0.000231127	0.722885073	0.722885073	M1	Male	trans
cg05729372_SLC6A19	7.27E-05	0.000231127	-0.496312157	0.496312157	M1	Male	trans
cg18331249_ENSG00000235861	7.27E-05	0.000231129	-0.614205199	0.614205199	M1	Male	trans
cg01844751_GRPEL2P3	7.27E-05	0.000231129	-0.382971463	0.382971463	M1	Male	trans
cg07102913_ENSG00000218730	7.27E-05	0.000231129	0.7221576	0.7221576	M1	Male	trans
cg03608583_MTND2P15	7.27E-05	0.000231142	-0.628179441	0.628179441	M1	Male	trans
cg06403901_CYP1A1	7.27E-05	0.000231143	-0.127686157	0.127686157	M1	Male	trans
cg21477985_RNU6-836P	7.27E-05	0.000231144	0.330813028	0.330813028	M1	Male	trans
cg03910871_OCA2	7.27E-05	0.000231148	-0.325339943	0.325339943	M1	Male	trans
cg11382248_TBC1D3P2	7.27E-05	0.000231148	-0.547083772	0.547083772	M1	Male	trans
cg12606694_HAO2	7.27E-05	0.000231154	0.649465888	0.649465888	M1	Male	trans
cg03623045_SLC34A3	7.27E-05	0.000231154	-0.609067423	0.609067423	M1	Male	trans
cg02463739_SNORD18B	7.27E-05	0.000231154	-0.302075189	0.302075189	M1	Male	trans
cg07405255_RIOK3	7.27E-05	0.000231154	-0.774620884	0.774620884	M1	Male	trans
cg07793432_CFAP69	7.27E-05	0.000231154	-0.719751972	0.719751972	M1	Male	trans
cg23290207_HMGN2P48	7.27E-05	0.000231159	0.827483504	0.827483504	M1	Male	trans
cg13828701_ZBTB47	7.27E-05	0.000231159	0.48312893	0.48312893	M1	Male	trans
cg17062109_TFCP2L1	7.27E-05	0.000231159	-0.617521644	0.617521644	M1	Male	trans
cg02105002_HMGN1P35	7.27E-05	0.000231159	-0.70628149	0.70628149	M1	Male	trans
cg21018156_CCDC15	7.27E-05	0.00023116	-0.52692448	0.52692448	M1	Male	trans
cg23151860_BRICD5	7.27E-05	0.00023116	-0.956243779	0.956243779	M1	Male	trans
cg11086960_NDUFC2	7.27E-05	0.000231161	-0.747169033	0.747169033	M1	Male	trans
cg12823408_NANOGP9	7.27E-05	0.000231165	-0.755622694	0.755622694	M1	Male	trans
cg17106653_RN7SL388P	7.27E-05	0.000231165	0.861559485	0.861559485	M1	Male	trans
cg18053954_PSD2	7.27E-05	0.000231165	-0.665537398	0.665537398	M1	Male	trans
cg02792740_NDUFB8	7.27E-05	0.000231167	0.559601531	0.559601531	M1	Male	trans
cg15032844_SILC1	7.27E-05	0.000231167	-0.315153101	0.315153101	M1	Male	trans
cg02147041_ENSG00000237936	7.27E-05	0.000231177	-0.973279192	0.973279192	M1	Male	trans
cg22791879_ARL6IP4	7.27E-05	0.000231182	-0.523604932	0.523604932	M1	Male	trans
cg21780600_LCN1P2	7.27E-05	0.000231183	-0.674201224	0.674201224	M1	Male	trans
cg17908734_SSX1	7.27E-05	0.000231185	-0.714554639	0.714554639	M1	Male	trans
cg07463167_SNORA73	7.27E-05	0.000231187	-0.40788331	0.40788331	M1	Male	trans
cg20149255_TMBIM1	7.27E-05	0.000231187	-0.562853513	0.562853513	M1	Male	trans
cg13552389_VWA5B1	7.27E-05	0.00023119	-0.642847155	0.642847155	M1	Male	trans
cg08229224_INSIG2	7.27E-05	0.000231196	-0.495471524	0.495471524	M1	Male	trans
cg12225344_RNU4-55P	7.27E-05	0.000231198	-0.388250287	0.388250287	M1	Male	trans
cg17097571_GPR45	7.27E-05	0.000231199	0.569739995	0.569739995	M1	Male	trans
cg03654560_MMP17	7.27E-05	0.000231199	-0.426300681	0.426300681	M1	Male	trans
cg06803261_PPIAP19	7.27E-05	0.000231199	-0.575379575	0.575379575	M1	Male	trans
cg04132017_ENSG00000229209	7.27E-05	0.000231199	-0.587135134	0.587135134	M1	Male	trans
cg13419774_FBN1	7.27E-05	0.0002312	-0.706181583	0.706181583	M1	Male	trans
cg00119964_RN7SL263P	7.27E-05	0.0002312	0.503744504	0.503744504	M1	Male	trans
cg00991379_TRY2P	7.27E-05	0.000231202	-0.361512095	0.361512095	M1	Male	trans
cg17106653_TMEM131L	7.27E-05	0.000231206	0.86611476	0.86611476	M1	Male	trans
cg07857119_RPL7P37	7.27E-05	0.000231206	-0.474437318	0.474437318	M1	Male	trans
cg01822071_CYGB	7.27E-05	0.000231212	-0.419726169	0.419726169	M1	Male	trans
cg15074728_MYH2	7.27E-05	0.000231212	-0.50748409	0.50748409	M1	Male	trans
cg02792740_ZNF530	7.27E-05	0.000231214	0.475127086	0.475127086	M1	Male	trans
cg15786497_ENSG00000185296	7.27E-05	0.000231219	-0.696755309	0.696755309	M1	Male	trans
cg20821566_RNASEH2C	7.27E-05	0.000231219	0.490439835	0.490439835	M1	Male	trans
cg07096305_MEGF9	7.27E-05	0.000231219	0.518218821	0.518218821	M1	Male	trans
cg27560690_ENSG00000235907	7.27E-05	0.000231219	-0.518040492	0.518040492	M1	Male	trans
cg07833852_GNA14-AS1	7.27E-05	0.000231219	-0.471688583	0.471688583	M1	Male	trans
cg11858667_ENSG00000227775	7.27E-05	0.000231234	-0.54008586	0.54008586	M1	Male	trans
cg21149260_RPL37	7.27E-05	0.000231236	-0.877722869	0.877722869	M1	Male	trans
cg12852285_ERO1B	7.27E-05	0.00023124	-0.600938149	0.600938149	M1	Male	trans
cg13159372_ELOCP30	7.27E-05	0.00023124	-0.879705421	0.879705421	M1	Male	trans
cg25421796_ENSG00000233933	7.27E-05	0.000231244	-0.494814632	0.494814632	M1	Male	trans
cg18650515_NR1H5P	7.27E-05	0.000231247	-0.782893579	0.782893579	M1	Male	trans
cg14030993_MOGAT2	7.27E-05	0.000231248	0.553581407	0.553581407	M1	Male	trans
cg13302528_FOXP3	7.27E-05	0.00023125	-0.434952207	0.434952207	M1	Male	trans
cg12855313_ENSG00000235620	7.27E-05	0.00023125	-0.403425522	0.403425522	M1	Male	trans
cg01569860_CALCA	7.27E-05	0.000231251	-0.662123139	0.662123139	M1	Male	trans
cg23654844_ENSG00000234626	7.27E-05	0.000231252	0.162860657	0.162860657	M1	Male	trans
cg02751273_TEX47	7.27E-05	0.000231252	0.635790138	0.635790138	M1	Male	trans
cg26307355_ADRA1A	7.27E-05	0.000231252	-0.949005666	0.949005666	M1	Male	trans
cg09623286_RNU1-3	7.27E-05	0.000231257	0.600593741	0.600593741	M1	Male	trans
cg15630394_AMY2B	7.27E-05	0.000231257	-0.59895454	0.59895454	M1	Male	trans
cg10535675_ENSG00000235279	7.27E-05	0.000231257	0.418076784	0.418076784	M1	Male	trans
cg07501868_SNX31	7.27E-05	0.00023126	-0.63885923	0.63885923	M1	Male	trans
cg15254454_RNU6-1083P	7.27E-05	0.000231261	-0.563023359	0.563023359	M1	Male	trans
cg02782331_GFRA1	7.27E-05	0.000231263	-0.481472801	0.481472801	M1	Male	trans
cg07330196_RHEBP2	7.27E-05	0.000231263	-0.786063404	0.786063404	M1	Male	trans
cg07127888_HSP90AA3P	7.27E-05	0.000231263	-0.804449047	0.804449047	M1	Male	trans
cg13930375_TMEM31	7.27E-05	0.000231263	-0.466453719	0.466453719	M1	Male	trans
cg18941079_RAC1P3	7.27E-05	0.000231264	-0.782754902	0.782754902	M1	Male	trans
cg16936906_MYH15	7.27E-05	0.000231264	-1.016864601	1.016864601	M1	Male	trans
cg05901196_RNU6-243P	7.27E-05	0.000231264	0.952429492	0.952429492	M1	Male	trans
cg13362012_LINC01516	7.27E-05	0.000231268	-0.726567766	0.726567766	M1	Male	trans
cg07994735_ENSG00000219409	7.27E-05	0.000231277	-0.593758863	0.593758863	M1	Male	trans
cg25994476_RN7SKP167	7.27E-05	0.000231278	0.619500666	0.619500666	M1	Male	trans
cg14332079_UQCRHL	7.27E-05	0.000231278	-0.823359506	0.823359506	M1	Male	trans
cg04621455_ENSG00000227400	7.27E-05	0.000231278	-0.865221755	0.865221755	M1	Male	trans
cg22052629_TIMM10B	7.27E-05	0.000231279	-0.590318692	0.590318692	M1	Male	trans
cg10425410_SRRM3	7.27E-05	0.000231279	-0.468757712	0.468757712	M1	Male	trans
cg12046882_COL21A1	7.27E-05	0.000231283	-0.665332974	0.665332974	M1	Male	trans
cg01707802_POU6F2-AS2	7.27E-05	0.000231286	-1.014162665	1.014162665	M1	Male	trans
cg03273574_ENSG00000230741	7.27E-05	0.000231286	-0.795256191	0.795256191	M1	Male	trans
cg08926056_DIO2	7.27E-05	0.000231289	0.503214408	0.503214408	M1	Male	trans
cg25880954_ENSG00000205682	7.27E-05	0.00023129	-0.605428325	0.605428325	M1	Male	trans
cg09994954_MIR577	7.27E-05	0.000231293	-0.731315171	0.731315171	M1	Male	trans
cg12115391_IGKV1D-33	7.27E-05	0.000231293	-0.682917967	0.682917967	M1	Male	trans
cg09828310_CNTN4-AS2	7.27E-05	0.000231295	-0.447864025	0.447864025	M1	Male	trans
cg20309677_PPIAP81	7.27E-05	0.000231295	-0.93493392	0.93493392	M1	Male	trans
cg26790209_HMGN2P23	7.27E-05	0.000231296	-0.43168906	0.43168906	M1	Male	trans
cg26790209_UGT2B10	7.27E-05	0.000231296	-0.415027835	0.415027835	M1	Male	trans
cg26274046_LINC02862	7.27E-05	0.000231296	0.87751905	0.87751905	M1	Male	trans
cg02792740_TM2D3	7.27E-05	0.000231296	0.548134262	0.548134262	M1	Male	trans
cg08129093_ZNF423	7.27E-05	0.000231297	-0.501764848	0.501764848	M1	Male	trans
cg17714581_USP9YP23	7.27E-05	0.000231298	-0.691576627	0.691576627	M1	Male	trans
cg17714581_USP9YP16	7.27E-05	0.000231298	-0.691576627	0.691576627	M1	Male	trans
cg12030941_OR4M2B	7.27E-05	0.0002313	0.361966427	0.361966427	M1	Male	trans
cg05332565_SNORA73	7.27E-05	0.000231302	-0.274065409	0.274065409	M1	Male	trans
cg07822469_VENTXP4	7.27E-05	0.000231302	0.381435313	0.381435313	M1	Male	trans
cg07330196_THNSL1	7.27E-05	0.000231304	-0.843842561	0.843842561	M1	Male	trans
cg17172334_ENSG00000111788	7.27E-05	0.000231309	-0.617655183	0.617655183	M1	Male	trans
cg22783940_PRYP3	7.28E-05	0.000231313	-0.349294456	0.349294456	M1	Male	trans
cg22783940_PRY	7.28E-05	0.000231313	-0.069089969	0.069089969	M1	Male	trans
cg22783940_PRY2	7.28E-05	0.000231313	-0.220950136	0.220950136	M1	Male	trans
cg09064754_CLDN5	7.28E-05	0.000231313	0.358526244	0.358526244	M1	Male	trans
cg05000150_NMNAT1P3	7.28E-05	0.000231314	-1.049711838	1.049711838	M1	Male	trans
cg05000150_ENSG00000219273	7.28E-05	0.000231314	-0.63483243	0.63483243	M1	Male	trans
cg23497678_S100A11P5	7.28E-05	0.000231314	0.604455932	0.604455932	M1	Male	trans
cg22394530_UBQLN3	7.28E-05	0.000231316	-0.783001708	0.783001708	M1	Male	trans
cg06803261_SLC1A2	7.28E-05	0.000231323	-0.713178458	0.713178458	M1	Male	trans
cg03348901_C2orf80	7.28E-05	0.000231326	0.428512	0.428512	M1	Male	trans
cg16963484_LAMTOR5-AS1	7.28E-05	0.000231326	-0.445732519	0.445732519	M1	Male	trans
cg02792740_UBE3C	7.28E-05	0.000231326	0.55819986	0.55819986	M1	Male	trans
cg16476700_RFPL4AL1	7.28E-05	0.000231327	-0.784276334	0.784276334	M1	Male	trans
cg12046362_ENSG00000225952	7.28E-05	0.000231328	-0.557591123	0.557591123	M1	Male	trans
cg17263716_ENSG00000237666	7.28E-05	0.000231328	-0.804589095	0.804589095	M1	Male	trans
cg27383607_ENO3	7.28E-05	0.00023133	0.604076874	0.604076874	M1	Male	trans
cg08701227_ENSG00000234132	7.28E-05	0.00023133	-0.804991854	0.804991854	M1	Male	trans
cg10044466_ENSG00000226767	7.28E-05	0.000231334	0.961165532	0.961165532	M1	Male	trans
cg13628022_PPP2R5B	7.28E-05	0.000231334	0.477642673	0.477642673	M1	Male	trans
cg10039163_BIN2	7.28E-05	0.000231335	-0.442866809	0.442866809	M1	Male	trans
cg21266698_TAFA3	7.28E-05	0.000231338	-0.468405871	0.468405871	M1	Male	trans
cg24118983_TRAV6	7.28E-05	0.000231338	-0.262965833	0.262965833	M1	Male	trans
cg09977852_ACTG1P10	7.28E-05	0.000231338	0.583572422	0.583572422	M1	Male	trans
cg11366701_NPY	7.28E-05	0.00023134	0.601080902	0.601080902	M1	Male	trans
cg19194405_CSMD2-AS1	7.28E-05	0.00023134	-0.629726692	0.629726692	M1	Male	trans
cg07379028_LINC00308	7.28E-05	0.00023134	0.919366424	0.919366424	M1	Male	trans
cg02493332_C8orf48	7.28E-05	0.000231342	-0.614319232	0.614319232	M1	Male	trans
cg24856383_BMP2KL	7.28E-05	0.000231347	1.137655616	1.137655616	M1	Male	trans
cg07793432_PRAM1	7.28E-05	0.000231348	0.624019685	0.624019685	M1	Male	trans
cg22804805_MIR629	7.28E-05	0.000231354	-0.597586889	0.597586889	M1	Male	trans
cg19431048_SLC16A12	7.28E-05	0.000231354	-0.382729585	0.382729585	M1	Male	trans
cg12011688_EIF3MP1	7.28E-05	0.000231361	-0.697558046	0.697558046	M1	Male	trans
cg03248837_RNA5SP339	7.28E-05	0.000231363	-0.789716689	0.789716689	M1	Male	trans
cg09774124_EVI2A	7.28E-05	0.000231368	-0.511678397	0.511678397	M1	Male	trans
cg11876012_KRT4	7.28E-05	0.000231372	0.731659233	0.731659233	M1	Male	trans
cg14409406_CSNK1G3	7.28E-05	0.000231373	-0.608064135	0.608064135	M1	Male	trans
cg08406402_IGHA2	7.28E-05	0.000231374	-1.041541192	1.041541192	M1	Male	trans
cg03371439_CLUL1	7.28E-05	0.000231376	-0.930422237	0.930422237	M1	Male	trans
cg12594546_ZNF70P1	7.28E-05	0.000231379	-0.872039152	0.872039152	M1	Male	trans
cg20571761_ENSG00000229738	7.28E-05	0.000231379	-0.620303976	0.620303976	M1	Male	trans
cg12386544_RPS29P2	7.28E-05	0.000231386	-0.524723192	0.524723192	M1	Male	trans
cg04768387_SLC17A6	7.28E-05	0.000231391	-0.033571253	0.033571253	M1	Male	trans
cg09223563_LST1	7.28E-05	0.000231392	-0.225485336	0.225485336	M1	Male	trans
cg10261952_KRT18P68	7.28E-05	0.000231392	-0.296277471	0.296277471	M1	Male	trans
cg04820440_CTBP2P2	7.28E-05	0.000231396	-1.54281964	1.54281964	M1	Male	trans
cg20910935_RNU6-407P	7.28E-05	0.000231396	-0.521167036	0.521167036	M1	Male	trans
cg09080788_MYBPH	7.28E-05	0.0002314	-0.524086883	0.524086883	M1	Male	trans
cg07264993_TOMM20P4	7.28E-05	0.0002314	-0.463529995	0.463529995	M1	Male	trans
cg14488391_ENSG00000212293	7.28E-05	0.0002314	0.798246942	0.798246942	M1	Male	trans
cg11056334_WDR36	7.28E-05	0.0002314	-0.390828369	0.390828369	M1	Male	trans
cg24855134_ENSG00000227463	7.28E-05	0.000231407	-0.902241806	0.902241806	M1	Male	trans
cg16274716_STMN2	7.28E-05	0.000231412	-0.094093426	0.094093426	M1	Male	trans
cg26015683_RPL39P6	7.28E-05	0.000231412	0.390950279	0.390950279	M1	Male	trans
cg03397775_GNAT3	7.28E-05	0.000231412	-0.307589036	0.307589036	M1	Male	trans
cg02792740_PPP2R2A	7.28E-05	0.000231412	0.560972011	0.560972011	M1	Male	trans
cg24588582_RPL41	7.28E-05	0.000231413	-0.576324706	0.576324706	M1	Male	trans
cg18924965_ENSG00000198555	7.28E-05	0.000231414	0.658704892	0.658704892	M1	Male	trans
cg04337937_DNAH7	7.28E-05	0.000231415	-0.596101142	0.596101142	M1	Male	trans
cg15686474_DPYS	7.28E-05	0.000231415	-0.553938105	0.553938105	M1	Male	trans
cg16080175_CDH2	7.28E-05	0.000231415	-0.341693369	0.341693369	M1	Male	trans
cg01914144_RNA5SP435	7.28E-05	0.000231415	0.555598036	0.555598036	M1	Male	trans
cg14409406_PHAX	7.28E-05	0.000231415	-0.620775047	0.620775047	M1	Male	trans
cg10195698_SGK1	7.28E-05	0.000231415	0.669051204	0.669051204	M1	Male	trans
cg17406354_GC	7.28E-05	0.000231416	-0.761167193	0.761167193	M1	Male	trans
cg02077688_ENSG00000225279	7.28E-05	0.000231421	-1.027700576	1.027700576	M1	Male	trans
cg11704602_FCAMR	7.28E-05	0.000231421	-0.656917233	0.656917233	M1	Male	trans
cg17097571_CD274	7.28E-05	0.000231423	0.456630828	0.456630828	M1	Male	trans
cg18710053_LINC02789	7.28E-05	0.000231424	1.301693634	1.301693634	M1	Male	trans
cg22052629_WDR53	7.28E-05	0.000231435	-0.552612991	0.552612991	M1	Male	trans
cg09828310_TMEM14DP	7.28E-05	0.000231435	-0.467538757	0.467538757	M1	Male	trans
cg17324671_ENSG00000224000	7.28E-05	0.000231435	-0.499081601	0.499081601	M1	Male	trans
cg16061472_CADM3	7.28E-05	0.000231435	-0.288324442	0.288324442	M1	Male	trans
cg18093161_ISM2	7.28E-05	0.000231437	-0.355161468	0.355161468	M1	Male	trans
cg25959474_GPR148	7.28E-05	0.000231439	-0.824010078	0.824010078	M1	Male	trans
cg26459473_RPS16P2	7.28E-05	0.000231439	-0.379584531	0.379584531	M1	Male	trans
cg07191900_RNU6-43P	7.28E-05	0.000231441	-0.49757102	0.49757102	M1	Male	trans
cg25531986_ADCYAP1	7.28E-05	0.000231441	-0.491031987	0.491031987	M1	Male	trans
cg07096305_LRRC1	7.28E-05	0.000231443	0.493915662	0.493915662	M1	Male	trans
cg11600594_TRBV5-1	7.28E-05	0.000231443	-0.604151608	0.604151608	M1	Male	trans
cg21149639_ZNF101P1	7.28E-05	0.000231443	0.470366259	0.470366259	M1	Male	trans
cg14753740_MIRLET7F1	7.28E-05	0.000231443	0.355808539	0.355808539	M1	Male	trans
cg00909976_HAL	7.28E-05	0.000231443	0.2216058	0.2216058	M1	Male	trans
cg24511004_ENSG00000111788	7.28E-05	0.000231443	-0.517464462	0.517464462	M1	Male	trans
cg20821566_HGS	7.28E-05	0.000231445	0.544407162	0.544407162	M1	Male	trans
cg13533069_LOXL4	7.28E-05	0.000231445	0.679437714	0.679437714	M1	Male	trans
cg08343671_SSTR5	7.28E-05	0.000231448	-0.507314938	0.507314938	M1	Male	trans
cg13299279_LMOD2	7.28E-05	0.000231448	-1.048821824	1.048821824	M1	Male	trans
cg07642595_RHBDF1P1	7.28E-05	0.000231448	0.548851427	0.548851427	M1	Male	trans
cg12675571_RNY4P13	7.28E-05	0.000231448	0.288308024	0.288308024	M1	Male	trans
cg02169688_ENSG00000227549	7.28E-05	0.000231448	-1.064673768	1.064673768	M1	Male	trans
cg05884167_RNU6-728P	7.28E-05	0.000231448	-0.514706231	0.514706231	M1	Male	trans
cg10736692_PKLR	7.28E-05	0.000231449	-4.45121429	4.45121429	M1	Male	trans
cg17369140_RNU6-602P	7.28E-05	0.000231449	0.73113932	0.73113932	M1	Male	trans
cg22036966_LINC01078	7.28E-05	0.000231451	0.474912647	0.474912647	M1	Male	trans
cg03929761_H2BW2	7.28E-05	0.000231451	-0.595329083	0.595329083	M1	Male	trans
cg26284196_RPL7P5	7.28E-05	0.000231454	-1.128977942	1.128977942	M1	Male	trans
cg03734225_SMARCAL1-AS1	7.28E-05	0.000231454	-0.414272685	0.414272685	M1	Male	trans
cg09929408_SOCS5P3	7.28E-05	0.000231454	-0.704275348	0.704275348	M1	Male	trans
cg14046470_CBX3P9	7.28E-05	0.000231455	-0.431600617	0.431600617	M1	Male	trans
cg14086691_CCL22	7.28E-05	0.000231455	-0.766852889	0.766852889	M1	Male	trans
cg15664152_Metazoa_SRP	7.28E-05	0.000231455	0.810832494	0.810832494	M1	Male	trans
cg14776351_MIR128-1	7.28E-05	0.000231458	-0.445139706	0.445139706	M1	Male	trans
cg22009052_RN7SL274P	7.28E-05	0.000231458	-1.547622553	1.547622553	M1	Male	trans
cg13983277_SEC14L2	7.28E-05	0.000231461	-0.25806352	0.25806352	M1	Male	trans
cg20614067_ENSG00000238178	7.28E-05	0.000231464	-0.70105025	0.70105025	M1	Male	trans
cg24243314_ENSG00000205653	7.28E-05	0.000231464	0.410688669	0.410688669	M1	Male	trans
cg11196529_GC	7.28E-05	0.000231472	-0.572976373	0.572976373	M1	Male	trans
cg10980542_TINAG	7.28E-05	0.000231472	0.74626641	0.74626641	M1	Male	trans
cg07096305_CDC37L1	7.28E-05	0.000231472	0.539456933	0.539456933	M1	Male	trans
cg08558478_LINC01502	7.28E-05	0.000231477	-0.512645741	0.512645741	M1	Male	trans
cg17355385_C5orf66	7.28E-05	0.000231477	0.590372989	0.590372989	M1	Male	trans
cg26834504_RN7SKP44	7.28E-05	0.000231484	0.728057414	0.728057414	M1	Male	trans
cg11056334_NXT2	7.28E-05	0.000231487	-0.371080275	0.371080275	M1	Male	trans
cg00629730_TNIP3	7.28E-05	0.000231488	-0.190991862	0.190991862	M1	Male	trans
cg17583513_RNU4-4P	7.28E-05	0.000231493	0.675263646	0.675263646	M1	Male	trans
cg11731414_MIR103A2	7.28E-05	0.000231495	-1.155741746	1.155741746	M1	Male	trans
cg11056334_IER3IP1	7.28E-05	0.000231496	-0.367757712	0.367757712	M1	Male	trans
cg03120254_ENSG00000227535	7.28E-05	0.000231497	-1.035958584	1.035958584	M1	Male	trans
cg00687306_ITPRID1	7.28E-05	0.0002315	0.637718856	0.637718856	M1	Male	trans
cg02216951_SRD5A1	7.28E-05	0.0002315	0.587392398	0.587392398	M1	Male	trans
cg00557704_SNORD74B	7.28E-05	0.0002315	-0.537763779	0.537763779	M1	Male	trans
cg16963484_RAC1P5	7.28E-05	0.000231506	-0.534587781	0.534587781	M1	Male	trans
cg00381473_P3H2-AS1	7.28E-05	0.000231507	0.606180745	0.606180745	M1	Male	trans
cg08426938_ENSG00000236120	7.28E-05	0.000231507	-0.564746141	0.564746141	M1	Male	trans
cg12156661_SCP2D1-AS1	7.28E-05	0.000231507	-0.37672775	0.37672775	M1	Male	trans
cg14143172_RNU4-20P	7.28E-05	0.000231507	0.957951533	0.957951533	M1	Male	trans
cg00618271_USP9YP23	7.28E-05	0.000231507	-1.040272884	1.040272884	M1	Male	trans
cg00618271_USP9YP16	7.28E-05	0.000231507	-1.040272884	1.040272884	M1	Male	trans
cg26841611_ENSG00000233288	7.28E-05	0.000231507	-0.260906509	0.260906509	M1	Male	trans
cg25081128_CCL17	7.28E-05	0.000231507	-0.657447295	0.657447295	M1	Male	trans
cg16773502_LHX3	7.28E-05	0.000231507	-0.747073918	0.747073918	M1	Male	trans
cg27143070_ARNILA	7.28E-05	0.000231507	0.620755399	0.620755399	M1	Male	trans
cg13973727_CYCSP5	7.28E-05	0.000231509	-0.434582839	0.434582839	M1	Male	trans
cg03011271_ACTRT1P1	7.28E-05	0.000231509	-1.001547301	1.001547301	M1	Male	trans
cg09354553_ICE2P2	7.28E-05	0.000231511	-0.872328253	0.872328253	M1	Male	trans
cg19970185_HKDC1	7.28E-05	0.000231514	0.372998522	0.372998522	M1	Male	trans
cg01378439_TYR	7.28E-05	0.000231515	-0.661754522	0.661754522	M1	Male	trans
cg07096305_THUMPD3	7.28E-05	0.000231515	0.517435569	0.517435569	M1	Male	trans
cg14552882_IGLV1-47	7.28E-05	0.000231516	-1.116143121	1.116143121	M1	Male	trans
cg22120018_HAPLN2	7.28E-05	0.000231516	-0.802192786	0.802192786	M1	Male	trans
cg14456173_RN7SKP204	7.28E-05	0.000231517	-0.419691381	0.419691381	M1	Male	trans
cg05541722_PCDH18	7.28E-05	0.000231519	-0.394564395	0.394564395	M1	Male	trans
cg24873256_FGF11	7.28E-05	0.000231535	0.770861189	0.770861189	M1	Male	trans
cg19447025_ZRANB2-AS2	7.29E-05	0.000231537	-0.635625144	0.635625144	M1	Male	trans
cg03726015_HSPA8P6	7.29E-05	0.000231537	0.686637281	0.686637281	M1	Male	trans
cg25195424_ENSG00000212695	7.29E-05	0.000231537	-0.43506989	0.43506989	M1	Male	trans
cg05824180_ZP3	7.29E-05	0.000231537	-1.022848684	1.022848684	M1	Male	trans
cg13797425_LINC00301	7.29E-05	0.000231537	0.579044535	0.579044535	M1	Male	trans
cg03206304_PPIAP7	7.29E-05	0.000231537	-0.605276838	0.605276838	M1	Male	trans
cg16963484_POGLUT1	7.29E-05	0.000231539	-0.417910815	0.417910815	M1	Male	trans
cg00134973_EXOC4	7.29E-05	0.000231542	-0.71780873	0.71780873	M1	Male	trans
cg13720284_ACTL9	7.29E-05	0.000231543	-0.281006994	0.281006994	M1	Male	trans
cg06544239_ENSG00000239216	7.29E-05	0.000231543	-2.26370522	2.26370522	M1	Male	trans
cg25994476_SNORA11G	7.29E-05	0.000231544	0.690767371	0.690767371	M1	Male	trans
cg16496814_FLYWCH1P1	7.29E-05	0.000231544	-0.56913052	0.56913052	M1	Male	trans
cg27535616_LOXL4	7.29E-05	0.000231545	0.604900701	0.604900701	M1	Male	trans
cg27207809_ENSG00000229393	7.29E-05	0.000231551	0.692146521	0.692146521	M1	Male	trans
cg08446682_SNORD115-6	7.29E-05	0.000231551	-0.493931858	0.493931858	M1	Male	trans
cg01578705_ATP5MGP2	7.29E-05	0.000231551	-0.935070015	0.935070015	M1	Male	trans
cg11056334_C14orf28	7.29E-05	0.000231551	-0.418490627	0.418490627	M1	Male	trans
cg11056334_EIF2AK2	7.29E-05	0.000231551	-0.35400851	0.35400851	M1	Male	trans
cg18664856_LCE1D	7.29E-05	0.000231551	0.3693298	0.3693298	M1	Male	trans
cg02792740_KLHL7	7.29E-05	0.000231551	0.553559104	0.553559104	M1	Male	trans
cg15776929_RPL15P13	7.29E-05	0.000231551	-0.866206261	0.866206261	M1	Male	trans
cg00892312_IGLJ5	7.29E-05	0.000231551	0.799372756	0.799372756	M1	Male	trans
cg15877096_HNRNPA1P3	7.29E-05	0.000231551	-1.291678819	1.291678819	M1	Male	trans
cg15482000_LINC00308	7.29E-05	0.000231551	-0.64961469	0.64961469	M1	Male	trans
cg18447344_ZFYVE9P2	7.29E-05	0.000231552	-0.626535191	0.626535191	M1	Male	trans
cg09833720_EEF1B2P6	7.29E-05	0.000231552	-0.400618301	0.400618301	M1	Male	trans
cg25981623_ENSG00000235742	7.29E-05	0.000231553	0.586570618	0.586570618	M1	Male	trans
cg11722376_ENSG00000234937	7.29E-05	0.000231555	0.576537379	0.576537379	M1	Male	trans
cg03476414_CSTP1	7.29E-05	0.000231556	-0.543075505	0.543075505	M1	Male	trans
cg12852285_YIPF1	7.29E-05	0.000231559	-0.550496132	0.550496132	M1	Male	trans
cg04463911_SNORD72	7.29E-05	0.00023156	-0.782712861	0.782712861	M1	Male	trans
cg04001978_DIAPH2-AS1	7.29E-05	0.000231561	-0.594478866	0.594478866	M1	Male	trans
cg22394530_RNA5SP91	7.29E-05	0.000231562	-0.650338894	0.650338894	M1	Male	trans
cg03286510_COL4A1	7.29E-05	0.000231565	0.690881784	0.690881784	M1	Male	trans
cg14562619_SLC22A17	7.29E-05	0.000231568	-0.461787023	0.461787023	M1	Male	trans
cg06300469_RUNX1T1	7.29E-05	0.000231571	0.305846177	0.305846177	M1	Male	trans
cg08813925_MEMO1P1	7.29E-05	0.000231571	0.712092826	0.712092826	M1	Male	trans
cg19687532_RPL22P12	7.29E-05	0.000231571	-0.526564239	0.526564239	M1	Male	trans
cg14051288_RNA5SP120	7.29E-05	0.000231571	-0.323932845	0.323932845	M1	Male	trans
cg14051288_RNU6-270P	7.29E-05	0.000231571	-0.259239794	0.259239794	M1	Male	trans
cg14051288_GAPDHP28	7.29E-05	0.000231571	-0.22346991	0.22346991	M1	Male	trans
cg14051288_TBX22	7.29E-05	0.000231571	-0.336183567	0.336183567	M1	Male	trans
cg14051288_PNMA6E	7.29E-05	0.000231571	-0.474840693	0.474840693	M1	Male	trans
cg14051288_ENSG00000233415	7.29E-05	0.000231571	-0.387867448	0.387867448	M1	Male	trans
cg14051288_LINC01874	7.29E-05	0.000231571	-0.577957687	0.577957687	M1	Male	trans
cg14051288_RNA5SP89	7.29E-05	0.000231571	-0.577957687	0.577957687	M1	Male	trans
cg14051288_SNORD32B	7.29E-05	0.000231571	-0.577957687	0.577957687	M1	Male	trans
cg14051288_ENSG00000225451	7.29E-05	0.000231571	-0.577957687	0.577957687	M1	Male	trans
cg14051288_ENSG00000227514	7.29E-05	0.000231571	-0.577957687	0.577957687	M1	Male	trans
cg14051288_ENSG00000238117	7.29E-05	0.000231571	-0.577957687	0.577957687	M1	Male	trans
cg17351974_IGHD1-1	7.29E-05	0.000231572	0.631798378	0.631798378	M1	Male	trans
cg22650617_RNU6-842P	7.29E-05	0.000231572	0.851305158	0.851305158	M1	Male	trans
cg02792740_VBP1	7.29E-05	0.000231572	0.556764823	0.556764823	M1	Male	trans
cg16309990_CYCSP5	7.29E-05	0.000231575	-0.705587626	0.705587626	M1	Male	trans
cg10295807_C1S	7.29E-05	0.000231575	-0.329851327	0.329851327	M1	Male	trans
cg12852285_BTF3	7.29E-05	0.000231577	-0.536345026	0.536345026	M1	Male	trans
cg15938442_TEX47	7.29E-05	0.000231581	-0.894277048	0.894277048	M1	Male	trans
cg07808037_TRBJ2-6	7.29E-05	0.000231581	0.949914153	0.949914153	M1	Male	trans
cg15482000_IGHV4-59	7.29E-05	0.000231581	-0.622046995	0.622046995	M1	Male	trans
cg26015683_RN7SKP143	7.29E-05	0.000231582	0.483498083	0.483498083	M1	Male	trans
cg20821566_SH3BGRL3	7.29E-05	0.000231582	0.448576821	0.448576821	M1	Male	trans
cg24413826_MANBAL	7.29E-05	0.000231582	0.619905831	0.619905831	M1	Male	trans
cg09221252_ENSG00000242727	7.29E-05	0.000231584	-0.735614165	0.735614165	M1	Male	trans
cg00658016_HMX1	7.29E-05	0.000231584	0.428761177	0.428761177	M1	Male	trans
cg06103624_ZNF382	7.29E-05	0.000231584	-0.503362835	0.503362835	M1	Male	trans
cg04578283_DIRC1	7.29E-05	0.000231585	-0.262340406	0.262340406	M1	Male	trans
cg04662079_TRIM71	7.29E-05	0.000231586	-0.630688636	0.630688636	M1	Male	trans
cg11153505_NMNAT1P2	7.29E-05	0.000231592	-0.455095969	0.455095969	M1	Male	trans
cg09106728_SUCLA2P1	7.29E-05	0.000231595	-0.59575785	0.59575785	M1	Male	trans
cg07264993_TRA2B	7.29E-05	0.000231596	-0.479628963	0.479628963	M1	Male	trans
cg02723741_NIT1	7.29E-05	0.000231597	-0.918811458	0.918811458	M1	Male	trans
cg11674404_SCFD2	7.29E-05	0.000231601	-0.454931718	0.454931718	M1	Male	trans
cg10499042_ENSG00000241929	7.29E-05	0.000231605	-0.725275183	0.725275183	M1	Male	trans
cg11086960_CDV3	7.29E-05	0.000231605	-0.732053759	0.732053759	M1	Male	trans
cg06491827_CBLIF	7.29E-05	0.000231606	0.622829922	0.622829922	M1	Male	trans
cg06837403_LINC00324	7.29E-05	0.000231606	0.53646931	0.53646931	M1	Male	trans
cg09772954_DUX4L29	7.29E-05	0.000231608	0.51322173	0.51322173	M1	Male	trans
cg12419431_LIPC	7.29E-05	0.000231609	-0.709462405	0.709462405	M1	Male	trans
cg03036575_SPACA5B	7.29E-05	0.000231609	-0.747421132	0.747421132	M1	Male	trans
cg09926728_LINC02647	7.29E-05	0.000231615	-0.618678451	0.618678451	M1	Male	trans
cg07419788_HSD17B13	7.29E-05	0.000231616	-0.366622143	0.366622143	M1	Male	trans
cg15372372_RN7SKP65	7.29E-05	0.000231616	-1.422080242	1.422080242	M1	Male	trans
cg07264993_DPH5	7.29E-05	0.000231616	-0.465280106	0.465280106	M1	Male	trans
cg19932577_IRS2	7.29E-05	0.000231617	-0.739766373	0.739766373	M1	Male	trans
cg09480190_SRSF3P4	7.29E-05	0.000231617	-0.478550246	0.478550246	M1	Male	trans
cg08827342_MLXIPL	7.29E-05	0.000231617	-0.894163506	0.894163506	M1	Male	trans
cg15713912_IFNA4	7.29E-05	0.000231617	0.526496781	0.526496781	M1	Male	trans
cg13159785_OR2AI1P	7.29E-05	0.000231617	-0.641356434	0.641356434	M1	Male	trans
cg11646294_HLTF-AS1	7.29E-05	0.000231617	-0.912023719	0.912023719	M1	Male	trans
cg11646294_MIR548A2	7.29E-05	0.000231617	-0.912023719	0.912023719	M1	Male	trans
cg11646294_RN7SL22P	7.29E-05	0.000231617	-0.747458495	0.747458495	M1	Male	trans
cg11646294_SNORD58C	7.29E-05	0.000231617	-0.733421806	0.733421806	M1	Male	trans
cg11646294_RPL21P131	7.29E-05	0.000231617	-1.179229881	1.179229881	M1	Male	trans
cg11646294_DEFB125	7.29E-05	0.000231617	-0.912023719	0.912023719	M1	Male	trans
cg11646294_FAM9A	7.29E-05	0.000231617	-0.576384469	0.576384469	M1	Male	trans
cg11646294_OR5BS1P	7.29E-05	0.000231617	-0.632198907	0.632198907	M1	Male	trans
cg11646294_ENSG00000225044	7.29E-05	0.000231617	-1.285010409	1.285010409	M1	Male	trans
cg11646294_ENSG00000226515	7.29E-05	0.000231617	-1.285010409	1.285010409	M1	Male	trans
cg11646294_ENSG00000232465	7.29E-05	0.000231617	-0.912023719	0.912023719	M1	Male	trans
cg11646294_ENSG00000235434	7.29E-05	0.000231617	-0.4487451	0.4487451	M1	Male	trans
cg07850274_ZFP62	7.29E-05	0.000231625	-0.710509097	0.710509097	M1	Male	trans
cg03036575_C15orf32	7.29E-05	0.000231628	-0.971597724	0.971597724	M1	Male	trans
cg11674404_VOPP1	7.29E-05	0.000231628	-0.45034301	0.45034301	M1	Male	trans
cg27380429_ENSG00000226296	7.29E-05	0.000231628	0.172815523	0.172815523	M1	Male	trans
cg22168087_VPS26CP1	7.29E-05	0.000231628	0.346751394	0.346751394	M1	Male	trans
cg11426344_DYNC1I1	7.29E-05	0.000231628	-0.497211208	0.497211208	M1	Male	trans
cg10454879_ENSG00000226871	7.29E-05	0.000231628	-0.736433276	0.736433276	M1	Male	trans
cg22253653_ZNF142	7.29E-05	0.000231629	-0.385089766	0.385089766	M1	Male	trans
cg22007578_TIMD4	7.29E-05	0.000231631	0.682245548	0.682245548	M1	Male	trans
cg15217542_SCTR-AS1	7.29E-05	0.000231631	0.556610662	0.556610662	M1	Male	trans
cg14229362_ENSG00000225144	7.29E-05	0.000231631	0.558467867	0.558467867	M1	Male	trans
cg08923376_LINC00211	7.29E-05	0.000231634	-1.568849593	1.568849593	M1	Male	trans
cg13966843_RPL23AP28	7.29E-05	0.000231635	-0.480310694	0.480310694	M1	Male	trans
cg09022213_HAPLN2	7.29E-05	0.000231637	0.593065756	0.593065756	M1	Male	trans
cg06101079_ENSG00000198358	7.29E-05	0.000231642	-1.007107224	1.007107224	M1	Male	trans
cg14025941_ENSG00000213851	7.29E-05	0.000231642	1.783062368	1.783062368	M1	Male	trans
cg21075845_LINC01065	7.29E-05	0.000231642	-0.708227874	0.708227874	M1	Male	trans
cg09184995_RNA5SP299	7.29E-05	0.000231642	-1.264118786	1.264118786	M1	Male	trans
cg06736113_TENT5D	7.29E-05	0.000231643	-0.590865502	0.590865502	M1	Male	trans
cg08229224_ZNF681	7.29E-05	0.000231644	-0.491384374	0.491384374	M1	Male	trans
cg02121773_MAOB	7.29E-05	0.000231644	-0.556423798	0.556423798	M1	Male	trans
cg17172334_ENSG00000206647	7.29E-05	0.000231644	-0.441827842	0.441827842	M1	Male	trans
cg25951256_GTF3C2-AS1	7.29E-05	0.000231644	-0.705272752	0.705272752	M1	Male	trans
cg16183361_ENSG00000238013	7.29E-05	0.000231644	1.750380032	1.750380032	M1	Male	trans
cg03570766_ENSG00000232056	7.29E-05	0.000231644	-0.513318034	0.513318034	M1	Male	trans
cg22168087_LPXN	7.29E-05	0.000231644	0.501170482	0.501170482	M1	Male	trans
cg22661701_RN7SL98P	7.29E-05	0.000231644	-1.418504299	1.418504299	M1	Male	trans
cg20196141_DHDH	7.29E-05	0.000231644	-0.503837305	0.503837305	M1	Male	trans
cg15545624_SNORA75	7.29E-05	0.000231644	0.424127897	0.424127897	M1	Male	trans
cg06499010_KRTAP13-3	7.29E-05	0.000231644	-0.678824567	0.678824567	M1	Male	trans
cg16274716_BRINP2	7.29E-05	0.000231644	-0.051677535	0.051677535	M1	Male	trans
cg26340737_NDUFAB1P1	7.29E-05	0.000231644	0.560534367	0.560534367	M1	Male	trans
cg08818130_TRAJ8	7.29E-05	0.000231644	-1.145912967	1.145912967	M1	Male	trans
cg21288684_H19	7.29E-05	0.000231644	-0.410227987	0.410227987	M1	Male	trans
cg00991379_KLF7-IT1	7.29E-05	0.000231644	-0.401226619	0.401226619	M1	Male	trans
cg11687389_EIF4A1P13	7.29E-05	0.000231644	-0.686505797	0.686505797	M1	Male	trans
cg17213650_RNU6-629P	7.29E-05	0.000231644	0.800323202	0.800323202	M1	Male	trans
cg17213650_LINC01923	7.29E-05	0.000231644	2.112936505	2.112936505	M1	Male	trans
cg17213650_MIR202HG	7.29E-05	0.000231644	1.997902304	1.997902304	M1	Male	trans
cg17213650_OR51S1	7.29E-05	0.000231644	2.977055693	2.977055693	M1	Male	trans
cg17213650_OR4K15	7.29E-05	0.000231644	2.977055693	2.977055693	M1	Male	trans
cg17213650_RPL18P11	7.29E-05	0.000231644	2.112936505	2.112936505	M1	Male	trans
cg17213650_CABP5	7.29E-05	0.000231644	2.112936505	2.112936505	M1	Male	trans
cg17213650_SNORA72	7.29E-05	0.000231644	2.112936505	2.112936505	M1	Male	trans
cg17213650_ZNF92P1Y	7.29E-05	0.000231644	2.977055693	2.977055693	M1	Male	trans
cg17213650_ENSG00000220918	7.29E-05	0.000231644	2.977055693	2.977055693	M1	Male	trans
cg17213650_ENSG00000225583	7.29E-05	0.000231644	2.112936505	2.112936505	M1	Male	trans
cg17213650_ENSG00000231489	7.29E-05	0.000231644	2.977055693	2.977055693	M1	Male	trans
cg17213650_ENSG00000234448	7.29E-05	0.000231644	2.977055693	2.977055693	M1	Male	trans
cg17213650_ENSG00000237390	7.29E-05	0.000231644	0.911612559	0.911612559	M1	Male	trans
cg17213650_RPL5P6	7.29E-05	0.000231644	0.704312168	0.704312168	M1	Male	trans
cg17213650_H3P9	7.29E-05	0.000231644	1.351553351	1.351553351	M1	Male	trans
cg17213650_RNU6-457P	7.29E-05	0.000231644	2.674350767	2.674350767	M1	Male	trans
cg17213650_ENSG00000201009	7.29E-05	0.000231644	1.731679021	1.731679021	M1	Male	trans
cg15139637_ENSG00000234503	7.29E-05	0.000231644	0.425020742	0.425020742	M1	Male	trans
cg00490039_CMYA5	7.29E-05	0.000231644	-0.415626025	0.415626025	M1	Male	trans
cg01442214_LINC02653	7.29E-05	0.000231647	-0.284978071	0.284978071	M1	Male	trans
cg11687389_OR2T32P	7.29E-05	0.000231648	-0.077743106	0.077743106	M1	Male	trans
cg10991855_HMGB1P37	7.29E-05	0.000231651	-0.637877448	0.637877448	M1	Male	trans
cg24907862_ENSG00000227598	7.29E-05	0.000231651	0.384478543	0.384478543	M1	Male	trans
cg24360658_EGFR-AS1	7.29E-05	0.000231651	0.697067216	0.697067216	M1	Male	trans
cg18668020_RBFOX3	7.29E-05	0.000231654	-1.10985831	1.10985831	M1	Male	trans
cg11425656_ENSG00000232197	7.29E-05	0.000231654	-0.607364866	0.607364866	M1	Male	trans
cg14371107_IL4I1	7.29E-05	0.000231655	0.229472743	0.229472743	M1	Male	trans
cg01016056_ENSG00000229831	7.29E-05	0.000231656	-0.526417844	0.526417844	M1	Male	trans
cg08224187_RNU6-823P	7.29E-05	0.000231656	-0.981732265	0.981732265	M1	Male	trans
cg00564870_RNY4P36	7.29E-05	0.000231658	0.821066744	0.821066744	M1	Male	trans
cg19466967_ENSG00000233090	7.29E-05	0.000231659	-0.7280257	0.7280257	M1	Male	trans
cg04007989_HOMER3	7.29E-05	0.00023166	0.552202309	0.552202309	M1	Male	trans
cg09513469_ENSG00000213060	7.29E-05	0.000231662	-0.712880598	0.712880598	M1	Male	trans
cg04487202_CTF1	7.29E-05	0.000231662	-0.349375611	0.349375611	M1	Male	trans
cg20252529_TRAJ23	7.29E-05	0.000231662	-0.505332309	0.505332309	M1	Male	trans
cg11547110_TLE6	7.29E-05	0.000231662	-0.546614292	0.546614292	M1	Male	trans
cg11475325_HNRNPA1P60	7.29E-05	0.000231662	-0.817531116	0.817531116	M1	Male	trans
cg06501606_LINC01788	7.29E-05	0.000231662	-0.807082495	0.807082495	M1	Male	trans
cg06501606_REG1CP	7.29E-05	0.000231662	-1.387514376	1.387514376	M1	Male	trans
cg06501606_MTND5P27	7.29E-05	0.000231662	-1.387514376	1.387514376	M1	Male	trans
cg06501606_SLC6A18	7.29E-05	0.000231662	-1.387514376	1.387514376	M1	Male	trans
cg06501606_MTND6P24	7.29E-05	0.000231662	-0.920194006	0.920194006	M1	Male	trans
cg06501606_RN7SKP231	7.29E-05	0.000231662	-0.984774919	0.984774919	M1	Male	trans
cg06501606_PCDH9-AS1	7.29E-05	0.000231662	-0.984774919	0.984774919	M1	Male	trans
cg06501606_MIR509-2	7.29E-05	0.000231662	-1.387514376	1.387514376	M1	Male	trans
cg06501606_MIR509-3	7.29E-05	0.000231662	-1.387514376	1.387514376	M1	Male	trans
cg06501606_TRIM51GP	7.29E-05	0.000231662	-1.387514376	1.387514376	M1	Male	trans
cg06501606_D21S2088E	7.29E-05	0.000231662	-1.387514376	1.387514376	M1	Male	trans
cg06501606_ENSG00000237555	7.29E-05	0.000231662	-1.387514376	1.387514376	M1	Male	trans
cg06501606_ENSG00000237699	7.29E-05	0.000231662	-1.244724138	1.244724138	M1	Male	trans
cg06501606_RNU6-95P	7.29E-05	0.000231662	-1.385938485	1.385938485	M1	Male	trans
cg06501606_KRT18P42	7.29E-05	0.000231662	-1.340042372	1.340042372	M1	Male	trans
cg13172076_SOX2-OT	7.29E-05	0.000231663	-0.955216358	0.955216358	M1	Male	trans
cg16078318_ENSG00000242568	7.29E-05	0.000231665	-0.831970236	0.831970236	M1	Male	trans
cg11868136_GJA10	7.29E-05	0.000231665	-0.395000619	0.395000619	M1	Male	trans
cg26502489_PMEL	7.29E-05	0.000231665	-0.661250785	0.661250785	M1	Male	trans
cg18892128_RPL35AP13	7.29E-05	0.000231681	1.074368154	1.074368154	M1	Male	trans
cg23974730_SPIN2A	7.29E-05	0.000231684	0.680363307	0.680363307	M1	Male	trans
cg10521230_LINC01802	7.29E-05	0.000231687	-0.797199396	0.797199396	M1	Male	trans
cg00710456_GAS2	7.29E-05	0.000231688	-0.557431457	0.557431457	M1	Male	trans
cg08678000_FGFR2	7.29E-05	0.000231696	1.022681703	1.022681703	M1	Male	trans
cg25981623_ENSG00000227189	7.29E-05	0.000231697	0.549858732	0.549858732	M1	Male	trans
cg12606694_ENSG00000240426	7.29E-05	0.000231698	0.741779211	0.741779211	M1	Male	trans
cg14591380_HMGB3P10	7.29E-05	0.000231699	-0.752998111	0.752998111	M1	Male	trans
cg23404528_PAICSP1	7.29E-05	0.000231702	0.557229612	0.557229612	M1	Male	trans
cg03179052_SPATA17	7.29E-05	0.000231702	-1.112729475	1.112729475	M1	Male	trans
cg04060288_MTCO2P29	7.29E-05	0.000231703	-0.89441223	0.89441223	M1	Male	trans
cg09739726_RN7SKP121	7.29E-05	0.000231703	-0.937030073	0.937030073	M1	Male	trans
cg03007524_MUC21	7.29E-05	0.000231704	1.117098394	1.117098394	M1	Male	trans
cg15482000_IGHV4-39	7.29E-05	0.000231704	-0.529310397	0.529310397	M1	Male	trans
cg12372706_U8	7.29E-05	0.000231706	-0.627822307	0.627822307	M1	Male	trans
cg02169857_RN7SKP106	7.29E-05	0.000231708	0.580007945	0.580007945	M1	Male	trans
cg15541863_FCF1P4	7.29E-05	0.000231713	-1.18885326	1.18885326	M1	Male	trans
cg13646034_LINC02770	7.29E-05	0.000231716	-0.609483881	0.609483881	M1	Male	trans
cg13646034_KRTAP9-1	7.29E-05	0.000231716	-0.675571381	0.675571381	M1	Male	trans
cg02849345_DUOXA2	7.30E-05	0.000231716	0.6447022	0.6447022	M1	Male	trans
cg07264993_TRMT5	7.30E-05	0.000231718	-0.501641871	0.501641871	M1	Male	trans
cg01442214_SSPOP	7.30E-05	0.000231718	-0.520943095	0.520943095	M1	Male	trans
cg11625107_MAB21L1	7.30E-05	0.000231718	-0.747294621	0.747294621	M1	Male	trans
cg09024862_HSD17B3	7.30E-05	0.000231718	-0.523604814	0.523604814	M1	Male	trans
cg03966322_ENSG00000227175	7.30E-05	0.000231718	0.347537244	0.347537244	M1	Male	trans
cg09073539_TTLL5	7.30E-05	0.000231718	-0.641377619	0.641377619	M1	Male	trans
cg07833852_DIO1	7.30E-05	0.000231718	-0.452054648	0.452054648	M1	Male	trans
cg03104113_ENSG00000230521	7.30E-05	0.000231718	-0.774452722	0.774452722	M1	Male	trans
cg14267705_RCBTB2	7.30E-05	0.000231718	-0.863377783	0.863377783	M1	Male	trans
cg09855544_TRAJ57	7.30E-05	0.000231718	0.909247939	0.909247939	M1	Male	trans
cg09774124_ENSG00000237870	7.30E-05	0.000231718	-0.735782684	0.735782684	M1	Male	trans
cg07388216_ENSG00000221711	7.30E-05	0.000231718	-0.558429367	0.558429367	M1	Male	trans
cg22890620_SLC6A14P1	7.30E-05	0.000231718	-0.586517821	0.586517821	M1	Male	trans
cg15704521_ENSG00000222031	7.30E-05	0.000231718	-0.542572763	0.542572763	M1	Male	trans
cg11086960_NDUFAF1	7.30E-05	0.000231718	-0.674540418	0.674540418	M1	Male	trans
cg13844904_OR8B9P	7.30E-05	0.000231718	-0.211670286	0.211670286	M1	Male	trans
cg03011271_ENSG00000234941	7.30E-05	0.000231718	-0.669964673	0.669964673	M1	Male	trans
cg02697258_ENSG00000212663	7.30E-05	0.000231718	-0.445580668	0.445580668	M1	Male	trans
cg18081349_ENSG00000238724	7.30E-05	0.000231718	-0.709912028	0.709912028	M1	Male	trans
cg08798926_REXO1L1P	7.30E-05	0.000231718	-1.298387205	1.298387205	M1	Male	trans
cg20111163_HMGN2P18	7.30E-05	0.000231718	-1.072759963	1.072759963	M1	Male	trans
cg20111163_RNU6-961P	7.30E-05	0.000231718	-1.072759963	1.072759963	M1	Male	trans
cg20111163_MTND6P11	7.30E-05	0.000231718	-0.119766446	0.119766446	M1	Male	trans
cg20111163_RNU6-235P	7.30E-05	0.000231718	-1.072759963	1.072759963	M1	Male	trans
cg20111163_MIR489	7.30E-05	0.000231718	-1.072759963	1.072759963	M1	Male	trans
cg20111163_RNASE9	7.30E-05	0.000231718	-1.072759963	1.072759963	M1	Male	trans
cg20111163_LINC01718	7.30E-05	0.000231718	-1.072759963	1.072759963	M1	Male	trans
cg20111163_ENSG00000212589	7.30E-05	0.000231718	-1.072759963	1.072759963	M1	Male	trans
cg20111163_ENSG00000225046	7.30E-05	0.000231718	-1.072759963	1.072759963	M1	Male	trans
cg20111163_NDUFB3P5	7.30E-05	0.000231718	-1.072759963	1.072759963	M1	Male	trans
cg20111163_ENSG00000230920	7.30E-05	0.000231718	-1.072759963	1.072759963	M1	Male	trans
cg20111163_NFYCP1	7.30E-05	0.000231718	-1.072759963	1.072759963	M1	Male	trans
cg20111163_ENSG00000236387	7.30E-05	0.000231718	-1.072759963	1.072759963	M1	Male	trans
cg20111163_RNU7-7P	7.30E-05	0.000231718	-0.999292491	0.999292491	M1	Male	trans
cg20111163_ENSG00000240624	7.30E-05	0.000231718	-1.072759963	1.072759963	M1	Male	trans
cg20111163_MIR557	7.30E-05	0.000231718	-0.334760759	0.334760759	M1	Male	trans
cg20111163_MTCO1P42	7.30E-05	0.000231718	-0.481180679	0.481180679	M1	Male	trans
cg20111163_RNU6-1135P	7.30E-05	0.000231718	-0.962361359	0.962361359	M1	Male	trans
cg20111163_RNU6-1329P	7.30E-05	0.000231718	-0.623997706	0.623997706	M1	Male	trans
cg20111163_RNU4-17P	7.30E-05	0.000231718	-0.719929294	0.719929294	M1	Male	trans
cg20111163_RPL21P129	7.30E-05	0.000231718	-0.623997706	0.623997706	M1	Male	trans
cg20111163_ENSG00000199196	7.30E-05	0.000231718	-0.481180679	0.481180679	M1	Male	trans
cg20111163_ENSG00000212558	7.30E-05	0.000231718	-0.719929294	0.719929294	M1	Male	trans
cg20111163_ENSG00000228776	7.30E-05	0.000231718	-0.481180679	0.481180679	M1	Male	trans
cg20111163_FAM197Y3	7.30E-05	0.000231718	-0.761381016	0.761381016	M1	Male	trans
cg20111163_ENSG00000234713	7.30E-05	0.000231718	-0.761381016	0.761381016	M1	Male	trans
cg19282584_SNORD4B	7.30E-05	0.000231719	-0.402081113	0.402081113	M1	Male	trans
cg04105065_LINC02549	7.30E-05	0.000231723	-0.482408394	0.482408394	M1	Male	trans
cg07793432_TCIRG1	7.30E-05	0.000231723	0.632572779	0.632572779	M1	Male	trans
cg15032844_VSX1	7.30E-05	0.000231724	-0.966644717	0.966644717	M1	Male	trans
cg02129159_GPR85	7.30E-05	0.000231725	-0.685044977	0.685044977	M1	Male	trans
cg02902649_ENSG00000223436	7.30E-05	0.000231725	-0.708408571	0.708408571	M1	Male	trans
cg11368935_MTATP6P16	7.30E-05	0.000231727	-0.59124987	0.59124987	M1	Male	trans
cg06051619_RNA5SP269	7.30E-05	0.000231728	0.53677846	0.53677846	M1	Male	trans
cg18941079_LINC01309	7.30E-05	0.000231728	-0.696541285	0.696541285	M1	Male	trans
cg07243941_RNA5SP256	7.30E-05	0.000231734	0.422685624	0.422685624	M1	Male	trans
cg12388679_RNU4-10P	7.30E-05	0.000231735	-0.414250708	0.414250708	M1	Male	trans
cg11134437_ATXN3L	7.30E-05	0.000231737	-1.022993314	1.022993314	M1	Male	trans
cg11674404_C6orf89	7.30E-05	0.000231737	-0.46588022	0.46588022	M1	Male	trans
cg12067981_MIR301B	7.30E-05	0.000231738	-0.379042714	0.379042714	M1	Male	trans
cg08818130_GXYLT2	7.30E-05	0.00023174	-0.986770073	0.986770073	M1	Male	trans
cg16999170_ENSG00000212978	7.30E-05	0.00023174	-0.805867723	0.805867723	M1	Male	trans
cg06690353_ENSG00000232668	7.30E-05	0.00023174	-0.322614374	0.322614374	M1	Male	trans
cg10991855_PEX7	7.30E-05	0.00023174	-0.498087635	0.498087635	M1	Male	trans
cg14267705_STT3B	7.30E-05	0.000231744	-0.792508242	0.792508242	M1	Male	trans
cg06103624_SPAG16-DT	7.30E-05	0.000231745	-0.690733979	0.690733979	M1	Male	trans
cg18452169_ENSG00000241490	7.30E-05	0.000231746	-1.111504109	1.111504109	M1	Male	trans
cg09493284_ENSG00000235240	7.30E-05	0.000231746	-0.558513588	0.558513588	M1	Male	trans
cg00168193_LINC01428	7.30E-05	0.000231746	-1.133973003	1.133973003	M1	Male	trans
cg10039163_SZT2-AS1	7.30E-05	0.000231749	-0.660804049	0.660804049	M1	Male	trans
cg15577010_PRTG	7.30E-05	0.000231749	0.386832858	0.386832858	M1	Male	trans
cg13127920_DHFRP2	7.30E-05	0.00023175	-0.409895433	0.409895433	M1	Male	trans
cg03926165_CCDC12P1	7.30E-05	0.000231751	-0.950309561	0.950309561	M1	Male	trans
cg15762175_U3	7.30E-05	0.000231751	-0.275201537	0.275201537	M1	Male	trans
cg22773661_ASGR2	7.30E-05	0.000231752	0.419953623	0.419953623	M1	Male	trans
cg09669178_GAPDHP25	7.30E-05	0.000231756	-0.61361879	0.61361879	M1	Male	trans
cg13440411_DNASE2B	7.30E-05	0.000231761	-0.35158602	0.35158602	M1	Male	trans
cg19776616_LINC02088	7.30E-05	0.000231761	0.557479135	0.557479135	M1	Male	trans
cg02726798_ENSG00000241877	7.30E-05	0.000231762	-1.272673076	1.272673076	M1	Male	trans
cg11774399_CPA5	7.30E-05	0.000231765	0.471837603	0.471837603	M1	Male	trans
cg11086960_COG3	7.30E-05	0.000231765	-0.726888007	0.726888007	M1	Male	trans
cg16542473_SNORD115-23	7.30E-05	0.000231765	-0.714809636	0.714809636	M1	Male	trans
cg19987111_ENSG00000136315	7.30E-05	0.000231765	-0.37502623	0.37502623	M1	Male	trans
cg22052629_DENND6A	7.30E-05	0.000231767	-0.506435838	0.506435838	M1	Male	trans
cg20845336_MS4A6E	7.30E-05	0.000231767	-0.381028707	0.381028707	M1	Male	trans
cg11831394_IFNWP4	7.30E-05	0.000231768	-0.718473485	0.718473485	M1	Male	trans
cg07244649_U8	7.30E-05	0.000231768	0.378917654	0.378917654	M1	Male	trans
cg17380533_ENSG00000232578	7.30E-05	0.000231769	-0.357604771	0.357604771	M1	Male	trans
cg03119028_ENSG00000233974	7.30E-05	0.000231774	0.564369246	0.564369246	M1	Male	trans
cg10034640_IRAG2	7.30E-05	0.000231774	-0.483827444	0.483827444	M1	Male	trans
cg02466078_SRRM3	7.30E-05	0.000231782	-0.458912692	0.458912692	M1	Male	trans
cg26307193_ANAPC1P6	7.30E-05	0.000231787	1.200823375	1.200823375	M1	Male	trans
cg25054294_RNU6-37P	7.30E-05	0.000231787	-0.681109558	0.681109558	M1	Male	trans
cg11056334_ENSG00000213561	7.30E-05	0.000231787	-0.343903408	0.343903408	M1	Male	trans
cg00759146_ENSG00000228860	7.30E-05	0.000231787	-0.477685694	0.477685694	M1	Male	trans
cg11674404_PNPO	7.30E-05	0.000231787	-0.423734117	0.423734117	M1	Male	trans
cg18484654_EIF3MP1	7.30E-05	0.000231787	-0.611878906	0.611878906	M1	Male	trans
cg06224893_RN7SL420P	7.30E-05	0.000231787	-0.785400205	0.785400205	M1	Male	trans
cg06224893_LINC02010	7.30E-05	0.000231787	-0.785400205	0.785400205	M1	Male	trans
cg06224893_RN7SKP62	7.30E-05	0.000231787	-0.785400205	0.785400205	M1	Male	trans
cg06224893_HNRNPA1P1	7.30E-05	0.000231787	-0.785400205	0.785400205	M1	Male	trans
cg06224893_DNAJA1P4	7.30E-05	0.000231787	-0.785400205	0.785400205	M1	Male	trans
cg06224893_NHP2P2	7.30E-05	0.000231787	-0.785400205	0.785400205	M1	Male	trans
cg06224893_RPS21P8	7.30E-05	0.000231787	-0.785400205	0.785400205	M1	Male	trans
cg06224893_GRPEL2P1	7.30E-05	0.000231787	-0.785400205	0.785400205	M1	Male	trans
cg06224893_SNORD115-28	7.30E-05	0.000231787	-0.785400205	0.785400205	M1	Male	trans
cg06224893_ENSG00000215905	7.30E-05	0.000231787	-0.383659197	0.383659197	M1	Male	trans
cg06224893_ENSG00000235154	7.30E-05	0.000231787	-0.785400205	0.785400205	M1	Male	trans
cg06224893_MED13P1	7.30E-05	0.000231787	-0.785400205	0.785400205	M1	Male	trans
cg06224893_RNU7-176P	7.30E-05	0.000231787	-0.185504302	0.185504302	M1	Male	trans
cg06224893_BTF3L4P4	7.30E-05	0.000231787	-0.260410632	0.260410632	M1	Male	trans
cg06224893_RNU4ATAC2P	7.30E-05	0.000231787	-0.234709472	0.234709472	M1	Male	trans
cg06224893_ENSG00000216616	7.30E-05	0.000231787	-0.34898698	0.34898698	M1	Male	trans
cg06224893_ENSG00000230627	7.30E-05	0.000231787	-0.27771305	0.27771305	M1	Male	trans
cg06224893_ENSG00000231484	7.30E-05	0.000231787	-0.079402369	0.079402369	M1	Male	trans
cg18605377_RNU4-22P	7.30E-05	0.000231789	0.499987261	0.499987261	M1	Male	trans
cg24602714_EGFR-AS1	7.30E-05	0.000231789	0.644019193	0.644019193	M1	Male	trans
cg14354282_PPIHP2	7.30E-05	0.000231789	-1.107236841	1.107236841	M1	Male	trans
cg14987596_ENSG00000233933	7.30E-05	0.000231792	-0.665183452	0.665183452	M1	Male	trans
cg01844751_CT47A1	7.30E-05	0.000231799	-0.398090586	0.398090586	M1	Male	trans
cg07405255_CNBD1	7.30E-05	0.000231801	-0.307045251	0.307045251	M1	Male	trans
cg13723217_MIR150	7.30E-05	0.000231802	0.575788928	0.575788928	M1	Male	trans
cg00909976_RPS4XP21	7.30E-05	0.000231803	0.469766614	0.469766614	M1	Male	trans
cg09052854_LINC00265-2P	7.30E-05	0.000231805	0.25670526	0.25670526	M1	Male	trans
cg14409406_HNRNPLL	7.30E-05	0.000231805	-0.632457118	0.632457118	M1	Male	trans
cg00154829_PRKAG3	7.30E-05	0.000231809	-0.86169057	0.86169057	M1	Male	trans
cg21696374_LINC01492	7.30E-05	0.00023181	-0.522926057	0.522926057	M1	Male	trans
cg11143152_ETDB	7.30E-05	0.00023181	-1.10838228	1.10838228	M1	Male	trans
cg21167477_EPHA7	7.30E-05	0.000231812	-0.631787547	0.631787547	M1	Male	trans
cg20644084_SPDYC	7.30E-05	0.000231813	0.83697284	0.83697284	M1	Male	trans
cg17723279_TSPY13P	7.30E-05	0.000231813	-0.813860672	0.813860672	M1	Male	trans
cg26725559_ZNF503-AS1	7.30E-05	0.000231813	-0.564315177	0.564315177	M1	Male	trans
cg26336235_ENSG00000239381	7.30E-05	0.000231814	-0.639972397	0.639972397	M1	Male	trans
cg22052629_ATPSCKMT	7.30E-05	0.000231814	-0.648769633	0.648769633	M1	Male	trans
cg11704602_NPHS1	7.30E-05	0.000231814	-0.655021007	0.655021007	M1	Male	trans
cg26384014_C7orf69	7.30E-05	0.000231814	-0.268433327	0.268433327	M1	Male	trans
cg00384163_PCSK2	7.30E-05	0.000231814	-0.920092851	0.920092851	M1	Male	trans
cg25757332_LINC00993	7.30E-05	0.000231815	-0.736051362	0.736051362	M1	Male	trans
cg19789755_ENSG00000213527	7.30E-05	0.000231817	-0.576873604	0.576873604	M1	Male	trans
cg03098356_CLEC3B	7.30E-05	0.000231818	0.319026431	0.319026431	M1	Male	trans
cg03179052_CCDC66	7.30E-05	0.000231818	-1.196113462	1.196113462	M1	Male	trans
cg06502685_AP2B1P1	7.30E-05	0.000231821	-0.465383971	0.465383971	M1	Male	trans
cg02514711_RNU6-1042P	7.30E-05	0.000231823	0.402654086	0.402654086	M1	Male	trans
cg04486778_ENSG00000235546	7.30E-05	0.000231823	0.717215386	0.717215386	M1	Male	trans
cg09191854_OR8B8	7.30E-05	0.000231826	-0.098412758	0.098412758	M1	Male	trans
cg03051617_IGHV3-49	7.30E-05	0.000231827	-0.892109728	0.892109728	M1	Male	trans
cg06389015_ACTG1P10	7.30E-05	0.000231827	-0.615152298	0.615152298	M1	Male	trans
cg13983277_MIR548G	7.30E-05	0.000231833	-0.627144509	0.627144509	M1	Male	trans
cg00260803_MCCD1	7.30E-05	0.000231833	0.685452738	0.685452738	M1	Male	trans
cg23491746_NUDT19P2	7.30E-05	0.000231837	0.695372103	0.695372103	M1	Male	trans
cg03214444_KDELR3	7.30E-05	0.000231844	-0.830611245	0.830611245	M1	Male	trans
cg10387173_PSMC1P3	7.30E-05	0.000231844	-1.034325848	1.034325848	M1	Male	trans
cg03926165_CD200	7.30E-05	0.000231844	-1.104104129	1.104104129	M1	Male	trans
cg25958241_RNASEH2A	7.30E-05	0.000231846	-0.75837037	0.75837037	M1	Male	trans
cg00270291_TNFAIP8L3	7.30E-05	0.000231849	0.461076094	0.461076094	M1	Male	trans
cg22280068_IFNWP19	7.30E-05	0.00023185	-0.798937017	0.798937017	M1	Male	trans
cg12553365_ENSG00000242775	7.30E-05	0.000231856	-0.533416239	0.533416239	M1	Male	trans
cg02674997_CEMIP	7.30E-05	0.000231857	-0.217102213	0.217102213	M1	Male	trans
cg13353337_OR2T32P	7.30E-05	0.000231857	0.087572421	0.087572421	M1	Male	trans
cg22162544_RN7SL496P	7.30E-05	0.000231858	0.338064743	0.338064743	M1	Male	trans
cg03795776_RNA5SP161	7.30E-05	0.000231858	0.74409361	0.74409361	M1	Male	trans
cg02792740_METAP2	7.30E-05	0.000231858	0.545687902	0.545687902	M1	Male	trans
cg03038245_LL22NC01-81G9.3	7.30E-05	0.000231858	-0.730694366	0.730694366	M1	Male	trans
cg07022959_GMNN	7.30E-05	0.000231858	-0.430908869	0.430908869	M1	Male	trans
cg18875551_HNRNPA1P43	7.30E-05	0.000231858	-0.791552461	0.791552461	M1	Male	trans
cg18875551_OR5AS1	7.30E-05	0.000231858	-0.047671018	0.047671018	M1	Male	trans
cg11567268_IFI6	7.30E-05	0.000231858	-0.40028151	0.40028151	M1	Male	trans
cg22052629_LINC02535	7.30E-05	0.000231858	-0.749989616	0.749989616	M1	Male	trans
cg21579472_ENSG00000235069	7.30E-05	0.000231858	-0.670514362	0.670514362	M1	Male	trans
cg04378774_SVOP	7.30E-05	0.000231858	0.555754841	0.555754841	M1	Male	trans
cg10659736_ENSG00000232749	7.30E-05	0.000231858	-0.696889208	0.696889208	M1	Male	trans
cg20426275_AGMO	7.30E-05	0.000231858	-0.708329653	0.708329653	M1	Male	trans
cg24508976_CTBP2P5	7.30E-05	0.000231858	1.771881038	1.771881038	M1	Male	trans
cg24508976_EHHADH-AS1	7.30E-05	0.000231858	1.975144805	1.975144805	M1	Male	trans
cg24508976_RNU4-69P	7.30E-05	0.000231858	1.107026156	1.107026156	M1	Male	trans
cg24508976_NPVF	7.30E-05	0.000231858	1.975144805	1.975144805	M1	Male	trans
cg24508976_RNY4P18	7.30E-05	0.000231858	0.848223469	0.848223469	M1	Male	trans
cg24508976_OR56A5	7.30E-05	0.000231858	0.896695881	0.896695881	M1	Male	trans
cg24508976_RNA5SP347	7.30E-05	0.000231858	1.507495254	1.507495254	M1	Male	trans
cg24508976_RN7SL50P	7.30E-05	0.000231858	1.975144805	1.975144805	M1	Male	trans
cg24508976_FBLIM1P1	7.30E-05	0.000231858	1.401839936	1.401839936	M1	Male	trans
cg24508976_ENSG00000226829	7.30E-05	0.000231858	1.771881038	1.771881038	M1	Male	trans
cg24508976_ENSG00000229116	7.30E-05	0.000231858	1.107026156	1.107026156	M1	Male	trans
cg24508976_ENSG00000232444	7.30E-05	0.000231858	0.290914873	0.290914873	M1	Male	trans
cg24508976_ENSG00000235024	7.30E-05	0.000231858	0.610081148	0.610081148	M1	Male	trans
cg24508976_LINC01736	7.30E-05	0.000231858	1.080631329	1.080631329	M1	Male	trans
cg24508976_RNU6-532P	7.30E-05	0.000231858	1.036999633	1.036999633	M1	Male	trans
cg24508976_RPSAP48	7.30E-05	0.000231858	0.885940519	0.885940519	M1	Male	trans
cg24508976_RPL29P28	7.30E-05	0.000231858	1.148892454	1.148892454	M1	Male	trans
cg24508976_ENSG00000108516	7.30E-05	0.000231858	0.811373523	0.811373523	M1	Male	trans
cg24508976_RPSAP59	7.30E-05	0.000231858	0.885940519	0.885940519	M1	Male	trans
cg24508976_ENSG00000234406	7.30E-05	0.000231858	0.553513078	0.553513078	M1	Male	trans
cg24508976_ENSG00000239870	7.30E-05	0.000231858	0.877641509	0.877641509	M1	Male	trans
cg24508976_ENSG00000242364	7.30E-05	0.000231858	0.97173095	0.97173095	M1	Male	trans
cg14409406_SACS	7.30E-05	0.000231858	-0.550584936	0.550584936	M1	Male	trans
cg21149260_FMOD	7.30E-05	0.000231858	-0.80057727	0.80057727	M1	Male	trans
cg14313932_SLC36A3	7.30E-05	0.000231858	-0.371101345	0.371101345	M1	Male	trans
cg14864044_RPS27P12	7.30E-05	0.000231858	-0.465306188	0.465306188	M1	Male	trans
cg11056334_CDK2AP1	7.30E-05	0.000231858	-0.368364226	0.368364226	M1	Male	trans
cg22772639_SPSB4	7.30E-05	0.000231858	-0.32254054	0.32254054	M1	Male	trans
cg17513770_PPIAP60	7.30E-05	0.000231858	-0.337425894	0.337425894	M1	Male	trans
cg17513770_OR2Z1	7.30E-05	0.000231858	-0.462570208	0.462570208	M1	Male	trans
cg17513770_LINC00474	7.30E-05	0.000231858	-0.508476677	0.508476677	M1	Male	trans
cg17513770_CUBNP3	7.30E-05	0.000231858	-0.30340129	0.30340129	M1	Male	trans
cg17513770_SNORD114-16	7.30E-05	0.000231858	-1.005590389	1.005590389	M1	Male	trans
cg17513770_ENSG00000234811	7.30E-05	0.000231858	-0.27033331	0.27033331	M1	Male	trans
cg17513770_SSX2	7.30E-05	0.000231858	-0.093792599	0.093792599	M1	Male	trans
cg17513770_KLF17	7.30E-05	0.000231858	-0.413088405	0.413088405	M1	Male	trans
cg17513770_YBX1P9	7.30E-05	0.000231858	-0.71370806	0.71370806	M1	Male	trans
cg17513770_NPM1P51	7.30E-05	0.000231858	-1.005590389	1.005590389	M1	Male	trans
cg17513770_GCNT1P5	7.30E-05	0.000231858	-0.71370806	0.71370806	M1	Male	trans
cg17513770_RNU1-101P	7.30E-05	0.000231858	-0.45105213	0.45105213	M1	Male	trans
cg17513770_DCAF4L2	7.30E-05	0.000231858	-0.95611387	0.95611387	M1	Male	trans
cg17513770_SLC16A14P1	7.30E-05	0.000231858	-0.90210426	0.90210426	M1	Male	trans
cg17513770_HSP90AB7P	7.30E-05	0.000231858	-0.71370806	0.71370806	M1	Male	trans
cg17513770_OR1S2	7.30E-05	0.000231858	-0.413088405	0.413088405	M1	Male	trans
cg17513770_RPS4XP15	7.30E-05	0.000231858	-1.005590389	1.005590389	M1	Male	trans
cg17513770_MIR371A	7.30E-05	0.000231858	-0.413088405	0.413088405	M1	Male	trans
cg17513770_SLC25A6P1	7.30E-05	0.000231858	-0.584926841	0.584926841	M1	Male	trans
cg17513770_ENSG00000121388	7.30E-05	0.000231858	-0.71370806	0.71370806	M1	Male	trans
cg17513770_ENSG00000203971	7.30E-05	0.000231858	-1.005590389	1.005590389	M1	Male	trans
cg17513770_ENSG00000219666	7.30E-05	0.000231858	-0.71370806	0.71370806	M1	Male	trans
cg17513770_ENSG00000220556	7.30E-05	0.000231858	-1.005590389	1.005590389	M1	Male	trans
cg17513770_ENSG00000226946	7.30E-05	0.000231858	-1.005590389	1.005590389	M1	Male	trans
cg17513770_ENSG00000228095	7.30E-05	0.000231858	-1.005590389	1.005590389	M1	Male	trans
cg17513770_ENSG00000228480	7.30E-05	0.000231858	-1.005590389	1.005590389	M1	Male	trans
cg17513770_SSX7	7.30E-05	0.000231858	-0.605511003	0.605511003	M1	Male	trans
cg17513770_C1orf68	7.30E-05	0.000231858	-0.456527926	0.456527926	M1	Male	trans
cg05099240_NFIL3	7.30E-05	0.000231858	-0.383609234	0.383609234	M1	Male	trans
cg00980696_BTBD16	7.30E-05	0.000231858	-0.254098923	0.254098923	M1	Male	trans
cg24756631_ENSG00000229067	7.30E-05	0.000231858	0.621911261	0.621911261	M1	Male	trans
cg04089440_ENSG00000227842	7.30E-05	0.000231864	-0.534581212	0.534581212	M1	Male	trans
cg17106653_RPL32P1	7.30E-05	0.000231866	0.691829995	0.691829995	M1	Male	trans
cg00634475_LOXL4	7.30E-05	0.000231867	0.605045268	0.605045268	M1	Male	trans
cg20316901_ACTG1P10	7.30E-05	0.000231871	-0.658946564	0.658946564	M1	Male	trans
cg11706829_C1orf100	7.30E-05	0.000231872	-0.575914803	0.575914803	M1	Male	trans
cg00739004_MANCR	7.31E-05	0.000231882	-1.06103852	1.06103852	M1	Male	trans
cg14267705_MUPP	7.31E-05	0.000231883	-0.69936783	0.69936783	M1	Male	trans
cg04988471_KLHL34	7.31E-05	0.000231885	-0.48275209	0.48275209	M1	Male	trans
cg07096305_PAPOLA	7.31E-05	0.000231885	0.540107441	0.540107441	M1	Male	trans
cg12861945_UPK1B	7.31E-05	0.000231885	0.431967793	0.431967793	M1	Male	trans
cg13828701_NEURL2	7.31E-05	0.000231886	0.644231811	0.644231811	M1	Male	trans
cg03847705_SPATA31A6	7.31E-05	0.000231886	0.826180501	0.826180501	M1	Male	trans
cg07601093_FSD1L	7.31E-05	0.000231886	0.826197888	0.826197888	M1	Male	trans
cg19693276_ENSG00000234938	7.31E-05	0.000231886	-0.50414475	0.50414475	M1	Male	trans
cg27069691_GK-IT1	7.31E-05	0.000231886	-0.335057828	0.335057828	M1	Male	trans
cg19007019_HNRNPFP1	7.31E-05	0.000231886	-0.4490202	0.4490202	M1	Male	trans
cg17097571_TRPM2-AS	7.31E-05	0.000231886	0.615193456	0.615193456	M1	Male	trans
cg12552823_ID3	7.31E-05	0.000231886	0.672299697	0.672299697	M1	Male	trans
cg23131393_LINC01602	7.31E-05	0.00023189	-0.699031294	0.699031294	M1	Male	trans
cg08018007_CD300LD	7.31E-05	0.000231893	-0.68980228	0.68980228	M1	Male	trans
cg01665243_BACE2	7.31E-05	0.000231893	0.709100235	0.709100235	M1	Male	trans
cg16920238_ACTG1P10	7.31E-05	0.000231893	0.68096626	0.68096626	M1	Male	trans
cg07264993_TDRD3	7.31E-05	0.000231893	-0.449535661	0.449535661	M1	Male	trans
cg03773226_MED14P1	7.31E-05	0.000231895	1.491391322	1.491391322	M1	Male	trans
cg12836961_STC2	7.31E-05	0.000231895	-0.650567884	0.650567884	M1	Male	trans
cg07850274_CEBPG	7.31E-05	0.000231895	-0.630889691	0.630889691	M1	Male	trans
cg21049487_HNRNPA1P60	7.31E-05	0.000231895	-0.745758068	0.745758068	M1	Male	trans
cg10959048_BASP1-AS1	7.31E-05	0.000231902	-0.917620224	0.917620224	M1	Male	trans
cg14776351_ENSG00000236013	7.31E-05	0.000231908	-0.465694123	0.465694123	M1	Male	trans
cg09671109_Metazoa_SRP	7.31E-05	0.000231908	0.254562167	0.254562167	M1	Male	trans
cg17847861_F10	7.31E-05	0.000231908	0.419708249	0.419708249	M1	Male	trans
cg11086960_PSMC6	7.31E-05	0.000231908	-0.700475678	0.700475678	M1	Male	trans
cg18875551_RN7SKP124	7.31E-05	0.000231908	-0.596594557	0.596594557	M1	Male	trans
cg13799853_MYH13	7.31E-05	0.000231909	0.52699703	0.52699703	M1	Male	trans
cg14446103_CMKLR1	7.31E-05	0.000231913	-0.324207598	0.324207598	M1	Male	trans
cg24711324_CCDC66	7.31E-05	0.000231919	-0.574372001	0.574372001	M1	Male	trans
cg14560276_ALDH1A3	7.31E-05	0.000231919	-0.679357543	0.679357543	M1	Male	trans
cg03179052_POLI	7.31E-05	0.000231921	-1.190422361	1.190422361	M1	Male	trans
cg23914255_FAH	7.31E-05	0.000231923	-0.500112695	0.500112695	M1	Male	trans
cg20821566_ZFYVE19	7.31E-05	0.000231923	0.557119155	0.557119155	M1	Male	trans
cg21830932_UNC5A	7.31E-05	0.000231924	-0.83687902	0.83687902	M1	Male	trans
cg02792740_UBR5	7.31E-05	0.000231929	0.587871175	0.587871175	M1	Male	trans
cg27336554_RNU6-1081P	7.31E-05	0.000231929	-0.869518736	0.869518736	M1	Male	trans
cg27513510_SPIN4	7.31E-05	0.000231929	-0.76747705	0.76747705	M1	Male	trans
cg01322554_SIRPA	7.31E-05	0.000231929	-0.45146432	0.45146432	M1	Male	trans
cg22052629_SUMO1	7.31E-05	0.000231929	-0.57550399	0.57550399	M1	Male	trans
cg07096305_AHI1	7.31E-05	0.000231932	0.523322082	0.523322082	M1	Male	trans
cg26747050_CD300LG	7.31E-05	0.000231938	-0.663801129	0.663801129	M1	Male	trans
cg00327072_GAGE12C	7.31E-05	0.000231939	-1.015600787	1.015600787	M1	Male	trans
cg05453042_ENSG00000213121	7.31E-05	0.000231939	-0.749427472	0.749427472	M1	Male	trans
cg10518850_ENSG00000222031	7.31E-05	0.000231939	-0.59963331	0.59963331	M1	Male	trans
cg12793262_CHTF8P1	7.31E-05	0.00023194	-0.879806124	0.879806124	M1	Male	trans
cg26704293_ENSG00000224658	7.31E-05	0.000231941	0.558910064	0.558910064	M1	Male	trans
cg00661998_TRAV20	7.31E-05	0.000231945	-0.752565812	0.752565812	M1	Male	trans
cg04864877_EIF3MP1	7.31E-05	0.000231946	-0.588574386	0.588574386	M1	Male	trans
cg07096305_UAP1	7.31E-05	0.00023195	0.523639114	0.523639114	M1	Male	trans
cg09096476_CDYL-AS1	7.31E-05	0.000231952	-0.977769007	0.977769007	M1	Male	trans
cg11500903_PTCH1	7.31E-05	0.000231955	0.421146219	0.421146219	M1	Male	trans
cg04510815_RNU6-167P	7.31E-05	0.000231956	-0.341985421	0.341985421	M1	Male	trans
cg16999170_ATP6AP2	7.31E-05	0.000231959	-0.835482224	0.835482224	M1	Male	trans
cg03588513_PKMP1	7.31E-05	0.000231966	-1.021686823	1.021686823	M1	Male	trans
cg24711324_CTNNA3	7.31E-05	0.000231971	-0.531254244	0.531254244	M1	Male	trans
cg13799853_CD1C	7.31E-05	0.000231972	0.478351787	0.478351787	M1	Male	trans
cg06506288_ENSG00000241881	7.31E-05	0.000231975	-1.248834933	1.248834933	M1	Male	trans
cg08534653_ENSG00000226096	7.31E-05	0.000231977	0.566246604	0.566246604	M1	Male	trans
cg12012381_SNORD63	7.31E-05	0.000231978	0.59900138	0.59900138	M1	Male	trans
cg03734225_ATP2C1	7.31E-05	0.000231982	-0.456447019	0.456447019	M1	Male	trans
cg20882490_SELENOV	7.31E-05	0.000231982	-0.618311714	0.618311714	M1	Male	trans
cg07850274_GDAP2	7.31E-05	0.000231983	-0.655264228	0.655264228	M1	Male	trans
cg18318878_IFNA13	7.31E-05	0.000231984	-0.5249573	0.5249573	M1	Male	trans
cg08467103_COL5A1	7.31E-05	0.000231984	0.762468575	0.762468575	M1	Male	trans
cg23971110_C1QL2	7.31E-05	0.000231984	0.656376709	0.656376709	M1	Male	trans
cg14624992_CHIAP1	7.31E-05	0.000231984	0.890877866	0.890877866	M1	Male	trans
cg16977073_IGKV3OR2-268	7.31E-05	0.000231984	-0.612237967	0.612237967	M1	Male	trans
cg16919093_TGFB1I1	7.31E-05	0.000231985	-0.731123217	0.731123217	M1	Male	trans
cg15469284_SORCS2	7.31E-05	0.000231989	-0.531859425	0.531859425	M1	Male	trans
cg21668166_OR10G9	7.31E-05	0.000231991	-0.187793855	0.187793855	M1	Male	trans
cg09583984_LINC01034	7.31E-05	0.000231991	-0.486940859	0.486940859	M1	Male	trans
cg15910024_ENSG00000236985	7.31E-05	0.000231998	-0.960426881	0.960426881	M1	Male	trans
cg03655023_SOCS6	7.31E-05	0.000232	-0.585759588	0.585759588	M1	Male	trans
cg04837653_RNU6-729P	7.31E-05	0.000232	-0.745914363	0.745914363	M1	Male	trans
cg20426275_GABRG3	7.31E-05	0.000232001	-0.767312539	0.767312539	M1	Male	trans
cg05162456_ENSG00000226991	7.31E-05	0.000232004	-0.274368871	0.274368871	M1	Male	trans
cg21237370_ENSG00000226624	7.31E-05	0.000232005	-0.674578232	0.674578232	M1	Male	trans
cg07509352_ANO4	7.31E-05	0.000232005	-0.601933549	0.601933549	M1	Male	trans
cg14409406_PSIP1	7.31E-05	0.000232005	-0.611940189	0.611940189	M1	Male	trans
cg06902555_SLC17A5	7.31E-05	0.000232006	-0.745318318	0.745318318	M1	Male	trans
cg12776173_GRM6	7.31E-05	0.000232006	-0.549278882	0.549278882	M1	Male	trans
cg00713939_ABCC8	7.31E-05	0.000232006	0.341386552	0.341386552	M1	Male	trans
cg12273284_ENSG00000227532	7.31E-05	0.000232006	0.76344574	0.76344574	M1	Male	trans
cg19574514_SELENOV	7.31E-05	0.000232006	-0.836825263	0.836825263	M1	Male	trans
cg00629730_IGHV4-34	7.31E-05	0.000232006	-0.553514039	0.553514039	M1	Male	trans
cg19024056_POM121B	7.31E-05	0.000232008	0.572895391	0.572895391	M1	Male	trans
cg11960435_LACRT	7.31E-05	0.000232012	-1.11401508	1.11401508	M1	Male	trans
cg08229224_SLC25A46	7.31E-05	0.000232012	-0.512735099	0.512735099	M1	Male	trans
cg25994476_ENSG00000239774	7.31E-05	0.000232012	0.519712858	0.519712858	M1	Male	trans
cg19922774_OR52L1	7.31E-05	0.000232012	-0.909345848	0.909345848	M1	Male	trans
cg26112799_SLITRK1	7.31E-05	0.000232016	-0.661483898	0.661483898	M1	Male	trans
cg20945531_ENSG00000213976	7.31E-05	0.000232016	-0.488191635	0.488191635	M1	Male	trans
cg10434776_AP1S2P1	7.31E-05	0.000232016	0.760076089	0.760076089	M1	Male	trans
cg12664613_ENSG00000240535	7.31E-05	0.000232017	-0.552189142	0.552189142	M1	Male	trans
cg15120247_PLEKHA8	7.31E-05	0.000232018	-0.558443704	0.558443704	M1	Male	trans
cg26980789_MMP23B	7.31E-05	0.000232018	0.687135692	0.687135692	M1	Male	trans
cg07512734_OR6B1	7.31E-05	0.000232018	0.023611298	0.023611298	M1	Male	trans
cg22504122_MTND6P21	7.31E-05	0.000232018	0.694140301	0.694140301	M1	Male	trans
cg07096305_PTAR1	7.31E-05	0.000232018	0.528667166	0.528667166	M1	Male	trans
cg16064295_STRN	7.31E-05	0.000232018	-0.690672965	0.690672965	M1	Male	trans
cg13535449_FAM138C	7.31E-05	0.000232019	-0.520592073	0.520592073	M1	Male	trans
cg02670903_ENSG00000233494	7.31E-05	0.000232027	-0.772726138	0.772726138	M1	Male	trans
cg19500867_LINC00430	7.31E-05	0.000232028	-0.554946008	0.554946008	M1	Male	trans
cg27380499_CASP4LP	7.31E-05	0.000232028	0.512700764	0.512700764	M1	Male	trans
cg12774454_CPNE5	7.31E-05	0.000232028	-1.01609669	1.01609669	M1	Male	trans
cg26307355_MIR1289-2	7.31E-05	0.000232036	-0.962390196	0.962390196	M1	Male	trans
cg22052629_ENSG00000214719	7.31E-05	0.000232036	-0.515456366	0.515456366	M1	Male	trans
cg05172956_HSPE1P6	7.31E-05	0.000232037	0.520477024	0.520477024	M1	Male	trans
cg01336390_RALYL	7.31E-05	0.000232037	0.348673738	0.348673738	M1	Male	trans
cg03613140_IGLJ1	7.31E-05	0.000232039	-0.883678393	0.883678393	M1	Male	trans
cg23840219_ENSG00000225836	7.31E-05	0.000232053	0.310144088	0.310144088	M1	Male	trans
cg16508913_AGXT2	7.31E-05	0.000232053	-0.323753997	0.323753997	M1	Male	trans
cg02792740_MOB1B	7.31E-05	0.000232053	0.575280696	0.575280696	M1	Male	trans
cg21184711_KRT8P14	7.31E-05	0.000232053	0.439008506	0.439008506	M1	Male	trans
cg14418297_MIR99B	7.31E-05	0.000232054	-0.851649965	0.851649965	M1	Male	trans
cg04070489_MYT1	7.31E-05	0.000232057	-0.513173687	0.513173687	M1	Male	trans
cg04967129_PTGER4P2	7.31E-05	0.000232057	-0.591570319	0.591570319	M1	Male	trans
cg09361889_EIF3MP1	7.31E-05	0.000232057	-0.696227528	0.696227528	M1	Male	trans
cg18999636_CPZ	7.31E-05	0.000232057	0.473388102	0.473388102	M1	Male	trans
cg11674404_SLC6A6	7.31E-05	0.000232057	-0.417786775	0.417786775	M1	Male	trans
cg06320570_SHROOM3-AS1	7.31E-05	0.000232057	-0.994281414	0.994281414	M1	Male	trans
cg20608895_RN7SL263P	7.31E-05	0.000232057	0.578454835	0.578454835	M1	Male	trans
cg06320570_GNL2P1	7.31E-05	0.000232057	-1.064741057	1.064741057	M1	Male	trans
cg03910871_HNRNPA1P60	7.31E-05	0.000232059	-0.57364173	0.57364173	M1	Male	trans
cg10499042_ENSG00000205959	7.31E-05	0.00023206	-0.747248921	0.747248921	M1	Male	trans
cg11263225_NPIPA7	7.31E-05	0.000232071	-0.765515337	0.765515337	M1	Male	trans
cg24432376_DUSP5	7.31E-05	0.000232074	-0.504184781	0.504184781	M1	Male	trans
cg17522386_BTLA	7.31E-05	0.000232074	-0.951531303	0.951531303	M1	Male	trans
cg07410464_PCCA-AS1	7.31E-05	0.000232077	-0.607797352	0.607797352	M1	Male	trans
cg14611230_HMGN2P23	7.31E-05	0.000232078	-0.249044323	0.249044323	M1	Male	trans
cg14611230_UGT2B10	7.31E-05	0.000232078	-0.239432351	0.239432351	M1	Male	trans
cg16975684_WNT9B	7.31E-05	0.000232081	-0.419857077	0.419857077	M1	Male	trans
cg19703425_ENSG00000229862	7.31E-05	0.000232085	-1.201099127	1.201099127	M1	Male	trans
cg02792740_CCT8	7.31E-05	0.000232086	0.563282533	0.563282533	M1	Male	trans
cg22643110_RN7SKP38	7.31E-05	0.00023209	0.808959729	0.808959729	M1	Male	trans
cg18754417_ITGA7	7.31E-05	0.000232093	-0.51621903	0.51621903	M1	Male	trans
cg00164582_SPDYE2B	7.31E-05	0.000232094	-0.531796524	0.531796524	M1	Male	trans
cg07805383_RFLNA	7.31E-05	0.000232094	-0.213300218	0.213300218	M1	Male	trans
cg17180012_WASF1	7.31E-05	0.000232094	0.422272975	0.422272975	M1	Male	trans
cg20592123_ID3	7.31E-05	0.000232095	0.609076212	0.609076212	M1	Male	trans
cg04701257_ENSG00000186328	7.31E-05	0.000232098	-0.708268722	0.708268722	M1	Male	trans
cg09774124_CD1C	7.31E-05	0.0002321	-0.511939468	0.511939468	M1	Male	trans
cg23404528_ARPP19P2	7.31E-05	0.000232103	0.492968359	0.492968359	M1	Male	trans
cg05560273_RNA5S4	7.32E-05	0.000232104	-0.734211147	0.734211147	M1	Male	trans
cg20638896_HOXB9	7.32E-05	0.000232105	-0.690266706	0.690266706	M1	Male	trans
cg25716065_PABPC1L	7.32E-05	0.000232105	0.65992192	0.65992192	M1	Male	trans
cg16959364_LMX1A-AS1	7.32E-05	0.000232105	-1.389416951	1.389416951	M1	Male	trans
cg16727906_EIF3MP1	7.32E-05	0.000232106	-0.623517267	0.623517267	M1	Male	trans
cg13556387_TMEM114	7.32E-05	0.000232107	-0.136702868	0.136702868	M1	Male	trans
cg26386409_BPIFB4	7.32E-05	0.000232115	0.300884163	0.300884163	M1	Male	trans
cg21519235_ENSG00000225632	7.32E-05	0.000232119	0.649768833	0.649768833	M1	Male	trans
cg09774124_ABCA10	7.32E-05	0.00023212	-0.55670595	0.55670595	M1	Male	trans
cg07712892_DGAT2	7.32E-05	0.000232122	-0.186811236	0.186811236	M1	Male	trans
cg19017142_CD300LG	7.32E-05	0.000232122	0.864834019	0.864834019	M1	Male	trans
cg12869097_CLEC11A	7.32E-05	0.000232124	-0.395705997	0.395705997	M1	Male	trans
cg01861555_ZC3H4	7.32E-05	0.000232128	-1.804468856	1.804468856	M1	Male	trans
cg18509589_LARP1P1	7.32E-05	0.000232128	-0.699310364	0.699310364	M1	Male	trans
cg09987517_ENSG00000239991	7.32E-05	0.000232128	-0.618921682	0.618921682	M1	Male	trans
cg06219490_POLR2CP1	7.32E-05	0.000232132	-0.879810972	0.879810972	M1	Male	trans
cg07264993_SNX4	7.32E-05	0.000232134	-0.450185069	0.450185069	M1	Male	trans
cg07474672_SF3A3P1	7.32E-05	0.000232136	-0.675365139	0.675365139	M1	Male	trans
cg16217323_PLA2G2F	7.32E-05	0.000232138	-0.335196331	0.335196331	M1	Male	trans
cg01314555_C3P1	7.32E-05	0.00023214	-0.26067945	0.26067945	M1	Male	trans
cg17104484_MIR1302-6	7.32E-05	0.000232142	-0.579409908	0.579409908	M1	Male	trans
cg24440633_SYP	7.32E-05	0.000232145	-0.575668859	0.575668859	M1	Male	trans
cg25564829_FAM220BP	7.32E-05	0.000232146	-0.887787026	0.887787026	M1	Male	trans
cg14030993_ENSG00000230021	7.32E-05	0.000232146	0.608504787	0.608504787	M1	Male	trans
cg16705697_PRPS1L1	7.32E-05	0.000232146	-0.157010912	0.157010912	M1	Male	trans
cg16404630_ERC2	7.32E-05	0.000232146	-0.337193363	0.337193363	M1	Male	trans
cg18305855_ENSG00000222031	7.32E-05	0.000232146	-0.614769354	0.614769354	M1	Male	trans
cg09841666_ACSM4	7.32E-05	0.000232146	-0.024897206	0.024897206	M1	Male	trans
cg24158878_ASS1P3	7.32E-05	0.000232149	-0.443200299	0.443200299	M1	Male	trans
cg22646074_RPL30P5	7.32E-05	0.00023215	-0.601520982	0.601520982	M1	Male	trans
cg14776351_LRRC10	7.32E-05	0.00023215	-0.455363677	0.455363677	M1	Male	trans
cg05162456_LINC01827	7.32E-05	0.00023215	-0.594253207	0.594253207	M1	Male	trans
cg02476436_LINC01048	7.32E-05	0.000232152	-0.396590464	0.396590464	M1	Male	trans
cg05368609_OR56A3	7.32E-05	0.000232156	-0.72349317	0.72349317	M1	Male	trans
cg10730208_HNRNPA3P3	7.32E-05	0.000232159	0.595569978	0.595569978	M1	Male	trans
cg15405368_C5orf46	7.32E-05	0.000232165	0.441568872	0.441568872	M1	Male	trans
cg26811898_IFNA13	7.32E-05	0.000232176	0.619042984	0.619042984	M1	Male	trans
cg16977073_CD53	7.32E-05	0.000232177	-0.477783921	0.477783921	M1	Male	trans
cg10039163_PARVG	7.32E-05	0.000232179	-0.498739241	0.498739241	M1	Male	trans
cg07490485_ENSG00000235099	7.32E-05	0.00023218	-0.72216849	0.72216849	M1	Male	trans
cg11889058_CYCSP35	7.32E-05	0.00023218	-0.696679287	0.696679287	M1	Male	trans
cg14168295_ENSG00000217801	7.32E-05	0.00023218	0.335520445	0.335520445	M1	Male	trans
cg17272019_RN7SKP178	7.32E-05	0.000232181	-0.485535286	0.485535286	M1	Male	trans
cg01018054_C17orf77	7.32E-05	0.000232182	-0.7070545	0.7070545	M1	Male	trans
cg02953382_RPS21P1	7.32E-05	0.000232182	0.921111329	0.921111329	M1	Male	trans
cg14867071_DAP3P2	7.32E-05	0.000232182	0.63072557	0.63072557	M1	Male	trans
cg11056334_FBXO45	7.32E-05	0.000232184	-0.333723375	0.333723375	M1	Male	trans
cg08656369_MIR1180	7.32E-05	0.000232186	-0.427811842	0.427811842	M1	Male	trans
cg20491223_ENSG00000224918	7.32E-05	0.000232187	0.146650702	0.146650702	M1	Male	trans
cg24001471_SNORD73B	7.32E-05	0.000232192	0.733859019	0.733859019	M1	Male	trans
cg16496814_ENSG00000239628	7.32E-05	0.000232194	-0.269042768	0.269042768	M1	Male	trans
cg05684375_ENSG00000234425	7.32E-05	0.000232194	-0.585109882	0.585109882	M1	Male	trans
cg16112969_ENSG00000229494	7.32E-05	0.000232194	-0.802911455	0.802911455	M1	Male	trans
cg06143971_CT47A9	7.32E-05	0.000232195	-0.691093062	0.691093062	M1	Male	trans
cg00879685_REN	7.32E-05	0.000232195	-0.449466884	0.449466884	M1	Male	trans
cg24289553_TRGVA	7.32E-05	0.000232195	-0.348494592	0.348494592	M1	Male	trans
cg07102913_ENSG00000232719	7.32E-05	0.000232196	0.693277732	0.693277732	M1	Male	trans
cg12377084_ASB17	7.32E-05	0.0002322	-0.565337989	0.565337989	M1	Male	trans
cg16064295_SFRP1	7.32E-05	0.0002322	-0.698613306	0.698613306	M1	Male	trans
cg22609539_ENSG00000220986	7.32E-05	0.000232204	-0.513303207	0.513303207	M1	Male	trans
cg15251010_SPATA31A1	7.32E-05	0.000232207	-0.826287596	0.826287596	M1	Male	trans
cg22621745_ZNF806	7.32E-05	0.000232209	0.751023788	0.751023788	M1	Male	trans
cg23404528_LINC01587	7.32E-05	0.000232213	0.464670106	0.464670106	M1	Male	trans
cg01762663_RNA5SP97	7.32E-05	0.000232215	-0.617281025	0.617281025	M1	Male	trans
cg08426938_RAD18	7.32E-05	0.000232215	-0.554513873	0.554513873	M1	Male	trans
cg09819502_ENSG00000242190	7.32E-05	0.000232216	0.448405515	0.448405515	M1	Male	trans
cg03573123_ENSG00000227224	7.32E-05	0.000232216	-1.116353722	1.116353722	M1	Male	trans
cg09929408_KLKP1	7.32E-05	0.000232216	-0.471439108	0.471439108	M1	Male	trans
cg07656719_CNBD1	7.32E-05	0.000232217	-0.195973393	0.195973393	M1	Male	trans
cg04161956_MIR193B	7.32E-05	0.000232217	-0.832786127	0.832786127	M1	Male	trans
cg16064295_C3orf38	7.32E-05	0.000232217	-0.720885353	0.720885353	M1	Male	trans
cg02482478_ENSG00000228010	7.32E-05	0.000232217	-0.535212912	0.535212912	M1	Male	trans
cg13814351_FAM9C	7.32E-05	0.000232219	-0.739696384	0.739696384	M1	Male	trans
cg06302718_SLCO2B1	7.32E-05	0.00023222	-0.423016621	0.423016621	M1	Male	trans
cg17300451_PNOC	7.32E-05	0.00023222	-0.723001916	0.723001916	M1	Male	trans
cg19629631_RRBP1	7.32E-05	0.000232223	-0.622644172	0.622644172	M1	Male	trans
cg08476832_CBX1P3	7.32E-05	0.000232223	-0.418728228	0.418728228	M1	Male	trans
cg16775224_ENSG00000243491	7.32E-05	0.000232224	0.6175992	0.6175992	M1	Male	trans
cg21144161_MIR199A1	7.32E-05	0.000232224	0.713366345	0.713366345	M1	Male	trans
cg17533780_KRTAP10-2	7.32E-05	0.000232224	-1.075690822	1.075690822	M1	Male	trans
cg19789755_KRT18P24	7.32E-05	0.000232224	-0.472858729	0.472858729	M1	Male	trans
cg01844751_LINC00307	7.32E-05	0.000232227	-0.42927514	0.42927514	M1	Male	trans
cg20202013_SLC26A6	7.32E-05	0.000232227	0.620432406	0.620432406	M1	Male	trans
cg06556435_EPHA1	7.32E-05	0.000232227	0.602182947	0.602182947	M1	Male	trans
cg26373733_ENSG00000228998	7.32E-05	0.000232227	0.414018036	0.414018036	M1	Male	trans
cg02476436_LINC00351	7.32E-05	0.000232229	-0.333131299	0.333131299	M1	Male	trans
cg19569208_ENSG00000226296	7.32E-05	0.000232234	0.350162558	0.350162558	M1	Male	trans
cg02121773_PEX5L	7.32E-05	0.000232234	-0.404350802	0.404350802	M1	Male	trans
cg15630394_ENSG00000236205	7.32E-05	0.000232238	-0.58612298	0.58612298	M1	Male	trans
cg25445017_RPL7P48	7.32E-05	0.000232241	0.881722444	0.881722444	M1	Male	trans
cg07601093_TDRD7	7.32E-05	0.000232243	0.875947291	0.875947291	M1	Male	trans
cg14987596_MAGI2-AS2	7.32E-05	0.000232243	-0.833868314	0.833868314	M1	Male	trans
cg13370086_KNL1	7.32E-05	0.000232254	-0.6227154	0.6227154	M1	Male	trans
cg08841544_MAP3K10	7.32E-05	0.000232263	0.55373979	0.55373979	M1	Male	trans
cg13799853_RN7SL418P	7.32E-05	0.000232263	0.474540803	0.474540803	M1	Male	trans
cg02695042_NSG2	7.32E-05	0.000232264	0.38314337	0.38314337	M1	Male	trans
cg03549208_CDY6P	7.32E-05	0.000232264	-0.762397358	0.762397358	M1	Male	trans
cg01091514_LTBP4	7.32E-05	0.000232264	0.567648055	0.567648055	M1	Male	trans
cg08426938_PPP1R11P2	7.32E-05	0.000232266	-0.597468171	0.597468171	M1	Male	trans
cg24092000_ENSG00000242507	7.32E-05	0.000232266	-0.613490779	0.613490779	M1	Male	trans
cg11170217_ENSG00000200063	7.32E-05	0.000232269	-0.874418556	0.874418556	M1	Male	trans
cg19026811_CXCL11	7.32E-05	0.000232269	-0.154361683	0.154361683	M1	Male	trans
cg22168087_TMEM106A	7.32E-05	0.00023227	0.509996027	0.509996027	M1	Male	trans
cg12353589_RPL35AP28	7.32E-05	0.000232271	-0.661078922	0.661078922	M1	Male	trans
cg12267016_ENSG00000232806	7.32E-05	0.000232271	0.361029747	0.361029747	M1	Male	trans
cg02917143_ENSG00000230730	7.32E-05	0.000232272	-0.657025109	0.657025109	M1	Male	trans
cg13028038_RNU6-411P	7.32E-05	0.000232278	-0.505442308	0.505442308	M1	Male	trans
cg11478335_LRRC72	7.32E-05	0.000232279	-0.416273395	0.416273395	M1	Male	trans
cg22350135_PCDH8	7.32E-05	0.000232279	-0.130373729	0.130373729	M1	Male	trans
cg07264993_TM6SF1	7.32E-05	0.00023228	-0.415079143	0.415079143	M1	Male	trans
cg19408449_TCF7	7.32E-05	0.000232281	-0.383339462	0.383339462	M1	Male	trans
cg24183909_CBX1P3	7.32E-05	0.000232284	0.385559707	0.385559707	M1	Male	trans
cg13166992_RN7SL561P	7.32E-05	0.000232285	1.06647679	1.06647679	M1	Male	trans
cg15418831_OR6T1	7.32E-05	0.000232286	0.160894775	0.160894775	M1	Male	trans
cg20149255_EIF4E1B	7.32E-05	0.000232289	-0.674366505	0.674366505	M1	Male	trans
cg02117609_ENSG00000228982	7.32E-05	0.000232293	0.806496221	0.806496221	M1	Male	trans
cg13242077_OR6T1	7.32E-05	0.000232293	-0.166087552	0.166087552	M1	Male	trans
cg16115454_NTRK2	7.32E-05	0.000232293	-0.261153873	0.261153873	M1	Male	trans
cg24114899_RPL18AP14	7.32E-05	0.000232293	-0.406775918	0.406775918	M1	Male	trans
cg24294835_EEF1A1P12	7.32E-05	0.000232293	-0.814749076	0.814749076	M1	Male	trans
cg17714581_GAPDHP48	7.32E-05	0.000232295	-0.823394381	0.823394381	M1	Male	trans
cg20940796_LRRTM4-AS1	7.32E-05	0.000232298	-0.606059966	0.606059966	M1	Male	trans
cg27380499_CECR3	7.32E-05	0.0002323	0.409728376	0.409728376	M1	Male	trans
cg15103479_IFNA4	7.32E-05	0.0002323	0.515775911	0.515775911	M1	Male	trans
cg01473983_ENSG00000215198	7.32E-05	0.000232303	-0.808141401	0.808141401	M1	Male	trans
cg07904290_RPSAP60	7.32E-05	0.000232308	-0.358935755	0.358935755	M1	Male	trans
cg24907862_CACNG4	7.32E-05	0.000232311	0.165000218	0.165000218	M1	Male	trans
cg15032304_PGAM4P1	7.32E-05	0.000232314	-0.36248598	0.36248598	M1	Male	trans
cg07096305_RAD17	7.32E-05	0.000232315	0.529610187	0.529610187	M1	Male	trans
cg10915301_RN7SL274P	7.32E-05	0.000232317	0.887935179	0.887935179	M1	Male	trans
cg22052629_UNC50	7.32E-05	0.000232318	-0.632164741	0.632164741	M1	Male	trans
cg14801778_ENSG00000228391	7.32E-05	0.000232318	-0.753519647	0.753519647	M1	Male	trans
cg07793432_DNAL1	7.32E-05	0.000232318	-0.662067936	0.662067936	M1	Male	trans
cg27256177_RPL9P7	7.32E-05	0.000232318	0.877265401	0.877265401	M1	Male	trans
cg24049621_RNU4-7P	7.32E-05	0.00023232	1.300760022	1.300760022	M1	Male	trans
cg08229224_NDFIP1	7.32E-05	0.000232324	-0.490199136	0.490199136	M1	Male	trans
cg26502489_ENSG00000225106	7.32E-05	0.000232324	-0.776862639	0.776862639	M1	Male	trans
cg08664874_RPS17P5	7.32E-05	0.000232325	-1.023710655	1.023710655	M1	Male	trans
cg13841476_SNORA66	7.32E-05	0.000232329	-0.488592601	0.488592601	M1	Male	trans
cg08243048_CYP2A7	7.33E-05	0.000232334	-0.224761326	0.224761326	M1	Male	trans
cg15658784_ENSG00000170089	7.33E-05	0.000232334	0.327110429	0.327110429	M1	Male	trans
cg11646117_NANOGP9	7.33E-05	0.000232334	-0.870027343	0.870027343	M1	Male	trans
cg16064295_PLEKHA1	7.33E-05	0.000232338	-0.771022545	0.771022545	M1	Male	trans
cg27390524_FRMPD4-AS1	7.33E-05	0.000232338	-0.5799254	0.5799254	M1	Male	trans
cg15113413_NEXN	7.33E-05	0.000232338	-1.085776571	1.085776571	M1	Male	trans
cg09272186_TMEM165	7.33E-05	0.000232339	1.195744073	1.195744073	M1	Male	trans
cg07532089_SLC35C2P1	7.33E-05	0.000232343	-0.47809498	0.47809498	M1	Male	trans
cg01617432_DEFB4B	7.33E-05	0.000232343	0.581988835	0.581988835	M1	Male	trans
cg00064388_DGKD	7.33E-05	0.000232343	0.688211147	0.688211147	M1	Male	trans
cg22172358_EIF3MP1	7.33E-05	0.000232344	-0.784405085	0.784405085	M1	Male	trans
cg01724587_ENSG00000228033	7.33E-05	0.000232347	-0.669801275	0.669801275	M1	Male	trans
cg24440633_CST9	7.33E-05	0.000232348	-0.639655069	0.639655069	M1	Male	trans
cg16156113_ENSG00000233877	7.33E-05	0.000232361	-0.389992244	0.389992244	M1	Male	trans
cg21245844_ENSG00000229878	7.33E-05	0.000232366	-0.495413323	0.495413323	M1	Male	trans
cg18090631_RNU2-28P	7.33E-05	0.000232368	0.640488248	0.640488248	M1	Male	trans
cg17693656_WDR4P2	7.33E-05	0.000232368	-0.549338034	0.549338034	M1	Male	trans
cg21873967_DAB1	7.33E-05	0.000232368	-0.495431763	0.495431763	M1	Male	trans
cg12858518_MRGPRG	7.33E-05	0.000232368	-0.539820633	0.539820633	M1	Male	trans
cg04836151_REN	7.33E-05	0.00023237	-0.524299588	0.524299588	M1	Male	trans
cg01329519_TSPAN32	7.33E-05	0.00023237	0.467369344	0.467369344	M1	Male	trans
cg01763875_FTLP1	7.33E-05	0.000232373	-0.689506456	0.689506456	M1	Male	trans
cg00658016_ENSG00000226938	7.33E-05	0.000232373	0.686006854	0.686006854	M1	Male	trans
cg15886121_ENSG00000234773	7.33E-05	0.000232373	-0.61164465	0.61164465	M1	Male	trans
cg19703425_U3	7.33E-05	0.000232375	-0.99927683	0.99927683	M1	Male	trans
cg03664889_ENSG00000227047	7.33E-05	0.000232378	0.998749689	0.998749689	M1	Male	trans
cg07777008_ANKRD30BP3	7.33E-05	0.000232378	0.257994973	0.257994973	M1	Male	trans
cg00168193_ENSG00000239008	7.33E-05	0.000232385	-1.078759329	1.078759329	M1	Male	trans
cg03654560_PPIAP78	7.33E-05	0.000232389	-0.57011827	0.57011827	M1	Male	trans
cg24711324_TMEM74	7.33E-05	0.00023239	-0.435029306	0.435029306	M1	Male	trans
cg06721912_ENSG00000236886	7.33E-05	0.00023239	-0.683272475	0.683272475	M1	Male	trans
cg14086691_FABP5P7	7.33E-05	0.00023239	-0.503901708	0.503901708	M1	Male	trans
cg11911060_MIR194-2HG	7.33E-05	0.000232393	-0.546074271	0.546074271	M1	Male	trans
cg15938442_FNDC8	7.33E-05	0.000232393	-0.824134847	0.824134847	M1	Male	trans
cg14562619_IRGC	7.33E-05	0.000232393	-0.57714685	0.57714685	M1	Male	trans
cg23974730_FDPSP2	7.33E-05	0.000232393	0.649625974	0.649625974	M1	Male	trans
cg06147194_RNU6-815P	7.33E-05	0.000232393	-0.855852787	0.855852787	M1	Male	trans
cg12852285_RPL5P9	7.33E-05	0.000232396	-0.532343919	0.532343919	M1	Male	trans
cg07096305_TXNL1	7.33E-05	0.000232397	0.562030347	0.562030347	M1	Male	trans
cg18701685_KRT4	7.33E-05	0.000232397	0.901138908	0.901138908	M1	Male	trans
cg15405368_ENSG00000234175	7.33E-05	0.000232397	0.529544794	0.529544794	M1	Male	trans
cg22052629_ZNF189	7.33E-05	0.000232398	-0.617654622	0.617654622	M1	Male	trans
cg17031631_DEFB134	7.33E-05	0.000232404	-1.072884619	1.072884619	M1	Male	trans
cg05345823_ENSG00000240687	7.33E-05	0.000232404	-0.690645824	0.690645824	M1	Male	trans
cg12656219_RN7SL563P	7.33E-05	0.000232407	-0.910760586	0.910760586	M1	Male	trans
cg18931888_MIR593	7.33E-05	0.000232407	-0.523829145	0.523829145	M1	Male	trans
cg16851139_SYT16	7.33E-05	0.00023241	-0.537412246	0.537412246	M1	Male	trans
cg17730176_USP35	7.33E-05	0.000232414	0.722203564	0.722203564	M1	Male	trans
cg11616276_ENSG00000224658	7.33E-05	0.000232415	0.720151368	0.720151368	M1	Male	trans
cg07850274_RARS1	7.33E-05	0.000232415	-0.698104754	0.698104754	M1	Male	trans
cg23792679_ENSG00000232334	7.33E-05	0.000232416	0.734481234	0.734481234	M1	Male	trans
cg00647173_BLOC1S2P1	7.33E-05	0.00023242	-1.409972763	1.409972763	M1	Male	trans
cg06902555_SAMD5	7.33E-05	0.000232422	-0.512965635	0.512965635	M1	Male	trans
cg13672736_AKAP12	7.33E-05	0.000232422	-0.898964788	0.898964788	M1	Male	trans
cg08517984_ENSG00000203987	7.33E-05	0.000232424	-0.447679093	0.447679093	M1	Male	trans
cg04434994_TSPY13P	7.33E-05	0.000232424	-1.038800184	1.038800184	M1	Male	trans
cg16709353_APOC3	7.33E-05	0.000232424	0.664336962	0.664336962	M1	Male	trans
cg14296394_SLC25A18P1	7.33E-05	0.000232428	-0.884124144	0.884124144	M1	Male	trans
cg07559745_IGHD2-8	7.33E-05	0.000232432	0.486137362	0.486137362	M1	Male	trans
cg26873935_LINC00276	7.33E-05	0.000232432	-0.621750029	0.621750029	M1	Male	trans
cg23983783_REN	7.33E-05	0.000232432	-0.519830176	0.519830176	M1	Male	trans
cg07825114_GPC6-AS2	7.33E-05	0.000232432	1.843124972	1.843124972	M1	Male	trans
cg23949265_TMEM262	7.33E-05	0.000232432	-0.486541888	0.486541888	M1	Male	trans
cg17106653_SETP10	7.33E-05	0.000232432	0.791708398	0.791708398	M1	Male	trans
cg02792740_CEP295	7.33E-05	0.000232432	0.599020503	0.599020503	M1	Male	trans
cg06995632_Y_RNA	7.33E-05	0.000232442	-0.648193909	0.648193909	M1	Male	trans
cg08661992_ENSG00000223623	7.33E-05	0.000232444	-0.482556966	0.482556966	M1	Male	trans
cg02671217_ENSG00000234837	7.33E-05	0.000232445	-0.804267025	0.804267025	M1	Male	trans
cg23314071_ENSG00000230741	7.33E-05	0.000232447	0.612299941	0.612299941	M1	Male	trans
cg12656219_LINC01695	7.33E-05	0.000232449	-0.561972569	0.561972569	M1	Male	trans
cg14732488_NFIL3	7.33E-05	0.000232449	-0.381266662	0.381266662	M1	Male	trans
cg00714597_RPL7P40	7.33E-05	0.00023245	-0.527493064	0.527493064	M1	Male	trans
cg17693656_ENSG00000235852	7.33E-05	0.000232453	-0.370790699	0.370790699	M1	Male	trans
cg23290207_TRGJ1	7.33E-05	0.000232462	0.797261781	0.797261781	M1	Male	trans
cg03799335_MYO16-AS1	7.33E-05	0.000232462	0.744952544	0.744952544	M1	Male	trans
cg14995921_RNU6-1031P	7.33E-05	0.000232462	-0.992072626	0.992072626	M1	Male	trans
cg08426938_TRAJ10	7.33E-05	0.000232464	-0.539780308	0.539780308	M1	Male	trans
cg13098428_RNA5S13	7.33E-05	0.000232464	-0.302561974	0.302561974	M1	Male	trans
cg10034640_CLEC6A	7.33E-05	0.000232464	-0.154624478	0.154624478	M1	Male	trans
cg16064295_TMEM106B	7.33E-05	0.000232464	-0.736323624	0.736323624	M1	Male	trans
cg25311637_ENSG00000224691	7.33E-05	0.000232471	0.573507925	0.573507925	M1	Male	trans
cg20630363_ZNF429	7.33E-05	0.000232471	0.67867751	0.67867751	M1	Male	trans
cg03734225_ENSG00000224745	7.33E-05	0.000232473	-0.492765126	0.492765126	M1	Male	trans
cg09349128_SLC23A3	7.33E-05	0.000232475	0.945689888	0.945689888	M1	Male	trans
cg19757526_DHH	7.33E-05	0.000232475	-0.442985763	0.442985763	M1	Male	trans
cg23922134_SNORA70	7.33E-05	0.000232479	0.649752528	0.649752528	M1	Male	trans
cg06955954_TRBV28	7.33E-05	0.000232481	-0.612792372	0.612792372	M1	Male	trans
cg02925821_CASC6	7.33E-05	0.000232481	-0.783828124	0.783828124	M1	Male	trans
cg22280068_TIAF1	7.33E-05	0.000232481	-0.616806538	0.616806538	M1	Male	trans
cg08229224_SLC1A1	7.33E-05	0.000232484	-0.528805104	0.528805104	M1	Male	trans
cg05997357_CNDP1	7.33E-05	0.000232484	0.727017894	0.727017894	M1	Male	trans
cg17840774_ENSG00000233221	7.33E-05	0.000232486	-0.424145596	0.424145596	M1	Male	trans
cg07850274_NUFIP2	7.33E-05	0.000232486	-0.690314334	0.690314334	M1	Male	trans
cg05824180_CYP26A1	7.33E-05	0.000232488	-0.876211329	0.876211329	M1	Male	trans
cg23032936_GP2	7.33E-05	0.000232489	0.686514135	0.686514135	M1	Male	trans
cg03734225_ENSG00000227068	7.33E-05	0.00023249	-0.491166336	0.491166336	M1	Male	trans
cg09095858_GPR89P	7.33E-05	0.000232492	-0.780616237	0.780616237	M1	Male	trans
cg06051619_GAMTP2	7.33E-05	0.000232494	0.505539074	0.505539074	M1	Male	trans
cg06032500_APOC3	7.33E-05	0.000232497	-0.523850822	0.523850822	M1	Male	trans
cg11328826_FUT6	7.33E-05	0.000232497	0.710957348	0.710957348	M1	Male	trans
cg05601623_CFTRP1	7.33E-05	0.000232508	0.729360026	0.729360026	M1	Male	trans
cg18343899_MEF2B	7.33E-05	0.00023251	-1.057427926	1.057427926	M1	Male	trans
cg13279458_ANGPTL2	7.33E-05	0.00023251	-0.605220453	0.605220453	M1	Male	trans
cg17330223_RNU4-63P	7.33E-05	0.000232514	-0.333969309	0.333969309	M1	Male	trans
cg01507342_NFIC	7.33E-05	0.000232516	0.574872661	0.574872661	M1	Male	trans
cg27204205_GPR153	7.33E-05	0.000232518	1.064814315	1.064814315	M1	Male	trans
cg18626958_ACTN4P2	7.33E-05	0.000232518	-0.539004471	0.539004471	M1	Male	trans
cg18626958_PPIAP62	7.33E-05	0.000232518	-0.273297426	0.273297426	M1	Male	trans
cg18626958_RDH8	7.33E-05	0.000232518	-0.288735656	0.288735656	M1	Male	trans
cg22052629_CD302	7.33E-05	0.000232518	-0.558996193	0.558996193	M1	Male	trans
cg09519349_U8	7.33E-05	0.000232522	-3.095644914	3.095644914	M1	Male	trans
cg00607058_ENSG00000239628	7.33E-05	0.000232522	0.371825917	0.371825917	M1	Male	trans
cg20695805_ENSG00000230305	7.33E-05	0.000232522	0.445323965	0.445323965	M1	Male	trans
cg15302968_OR2M3	7.33E-05	0.000232522	-0.03168878	0.03168878	M1	Male	trans
cg21428780_ENSG00000223432	7.33E-05	0.000232523	-0.707161135	0.707161135	M1	Male	trans
cg24411946_ENSG00000223916	7.33E-05	0.000232527	0.770516919	0.770516919	M1	Male	trans
cg14041360_TMEM229A	7.33E-05	0.000232531	-0.428979372	0.428979372	M1	Male	trans
cg13172076_ANKRD45	7.33E-05	0.000232533	-0.87741247	0.87741247	M1	Male	trans
cg14313932_CHIAP3	7.33E-05	0.000232533	-0.448412955	0.448412955	M1	Male	trans
cg22036614_PENK	7.33E-05	0.000232534	-0.320780009	0.320780009	M1	Male	trans
cg14267705_OLA1P1	7.33E-05	0.000232536	-0.869703225	0.869703225	M1	Male	trans
cg17400905_ENSG00000227718	7.33E-05	0.000232539	0.954171777	0.954171777	M1	Male	trans
cg24856383_RNA5SP156	7.33E-05	0.000232541	1.432710525	1.432710525	M1	Male	trans
cg13738155_TBXA2R	7.33E-05	0.000232544	-0.438780601	0.438780601	M1	Male	trans
cg09121569_ENSG00000240159	7.33E-05	0.000232546	-0.226667153	0.226667153	M1	Male	trans
cg11608893_ADGRA1	7.33E-05	0.000232546	-0.617529887	0.617529887	M1	Male	trans
cg07439594_DCAF8L2	7.33E-05	0.000232548	-0.559935955	0.559935955	M1	Male	trans
cg14227773_ENSG00000243679	7.33E-05	0.000232548	-0.748462753	0.748462753	M1	Male	trans
cg04846472_KCNQ2	7.33E-05	0.000232548	-0.79818847	0.79818847	M1	Male	trans
cg24114899_LINC00392	7.33E-05	0.000232548	-0.622252641	0.622252641	M1	Male	trans
cg13799853_LCP1	7.33E-05	0.000232549	0.357444439	0.357444439	M1	Male	trans
cg13172076_WDR49	7.33E-05	0.00023255	-0.869014048	0.869014048	M1	Male	trans
cg00758881_SOWAHA	7.33E-05	0.00023255	0.554505063	0.554505063	M1	Male	trans
cg07102783_CACNG2	7.33E-05	0.00023255	-0.554312622	0.554312622	M1	Male	trans
cg15178807_ENSG00000223360	7.33E-05	0.00023255	-0.903096822	0.903096822	M1	Male	trans
cg08176762_ENSG00000240424	7.33E-05	0.000232551	-0.707773538	0.707773538	M1	Male	trans
cg10737898_ENSG00000231780	7.33E-05	0.000232553	-1.08920299	1.08920299	M1	Male	trans
cg12852285_GTF2A2	7.33E-05	0.000232553	-0.586769269	0.586769269	M1	Male	trans
cg22160267_FBN3	7.33E-05	0.000232553	0.599134481	0.599134481	M1	Male	trans
cg17324671_AMT	7.33E-05	0.000232554	-0.502367674	0.502367674	M1	Male	trans
cg17051704_RASSF7	7.33E-05	0.000232554	-0.524120832	0.524120832	M1	Male	trans
cg00384163_ENSG00000228873	7.33E-05	0.000232554	-0.568598641	0.568598641	M1	Male	trans
cg02720442_CCT8L1P	7.33E-05	0.000232554	0.544748912	0.544748912	M1	Male	trans
cg16187147_NLGN2	7.33E-05	0.000232554	-0.618909543	0.618909543	M1	Male	trans
cg01219549_AKAP1	7.34E-05	0.00023256	0.633347625	0.633347625	M1	Male	trans
cg10512020_LINC00993	7.34E-05	0.000232562	-0.750324262	0.750324262	M1	Male	trans
cg09221605_LINC02798	7.34E-05	0.000232562	-0.599499678	0.599499678	M1	Male	trans
cg00320414_PAICSP3	7.34E-05	0.000232564	0.776453792	0.776453792	M1	Male	trans
cg07656719_SLC17A6	7.34E-05	0.000232568	-0.024504426	0.024504426	M1	Male	trans
cg22443510_OR52L1	7.34E-05	0.000232568	0.97346143	0.97346143	M1	Male	trans
cg27513510_EEF1A1P16	7.34E-05	0.000232568	-0.71895911	0.71895911	M1	Male	trans
cg11022062_ENSG00000232334	7.34E-05	0.000232568	-1.166616466	1.166616466	M1	Male	trans
cg03214444_SNORA11G	7.34E-05	0.000232568	-0.965046071	0.965046071	M1	Male	trans
cg18452169_GPR183	7.34E-05	0.000232568	-0.74122267	0.74122267	M1	Male	trans
cg05565355_PADI1	7.34E-05	0.000232568	0.648531185	0.648531185	M1	Male	trans
cg05497124_SLC35F3-AS1	7.34E-05	0.000232568	-0.702531594	0.702531594	M1	Male	trans
cg15131202_IMP3P2	7.34E-05	0.000232568	-0.614705437	0.614705437	M1	Male	trans
cg23145472_LINC00893	7.34E-05	0.000232572	0.616807256	0.616807256	M1	Male	trans
cg16678169_MTND2P12	7.34E-05	0.000232576	0.524718501	0.524718501	M1	Male	trans
cg07264993_BRIX1	7.34E-05	0.000232576	-0.467571329	0.467571329	M1	Male	trans
cg21111523_AQP10	7.34E-05	0.000232579	-0.660390485	0.660390485	M1	Male	trans
cg05541722_ENSG00000243705	7.34E-05	0.00023258	-0.305329504	0.305329504	M1	Male	trans
cg05943251_SMAD6	7.34E-05	0.000232581	-0.487175959	0.487175959	M1	Male	trans
cg22052629_RPL34P8	7.34E-05	0.000232581	-0.643804671	0.643804671	M1	Male	trans
cg14203970_CD37	7.34E-05	0.000232581	-1.478025343	1.478025343	M1	Male	trans
cg21167477_REEP1	7.34E-05	0.000232581	-0.778700684	0.778700684	M1	Male	trans
cg26990625_ENSG00000223859	7.34E-05	0.000232581	0.654394966	0.654394966	M1	Male	trans
cg00064208_ABCF2P2	7.34E-05	0.000232582	-0.658966133	0.658966133	M1	Male	trans
cg04056946_MIR548G	7.34E-05	0.000232582	-0.934971517	0.934971517	M1	Male	trans
cg09623286_GOLGA6C	7.34E-05	0.000232583	0.666137707	0.666137707	M1	Male	trans
cg09774124_RNU6-441P	7.34E-05	0.000232587	-0.653372384	0.653372384	M1	Male	trans
cg04543823_ENSG00000231496	7.34E-05	0.000232589	-0.499174946	0.499174946	M1	Male	trans
cg07264993_RBL1	7.34E-05	0.000232591	-0.48451573	0.48451573	M1	Male	trans
cg03273265_CASP12	7.34E-05	0.000232591	-0.682638812	0.682638812	M1	Male	trans
cg22791879_PRR14	7.34E-05	0.000232592	-0.496216353	0.496216353	M1	Male	trans
cg08243048_KRT41P	7.34E-05	0.000232595	-0.715275045	0.715275045	M1	Male	trans
cg01994308_ENSG00000179755	7.34E-05	0.000232596	0.348563218	0.348563218	M1	Male	trans
cg20910935_RPL31P58	7.34E-05	0.000232596	-0.440816693	0.440816693	M1	Male	trans
cg02326058_PKLR	7.34E-05	0.000232596	0.832813904	0.832813904	M1	Male	trans
cg09300185_CNN2P8	7.34E-05	0.000232596	-0.684625558	0.684625558	M1	Male	trans
cg02760915_GALP	7.34E-05	0.000232597	-0.813883985	0.813883985	M1	Male	trans
cg01037617_LINC01692	7.34E-05	0.000232597	0.512878778	0.512878778	M1	Male	trans
cg17096979_NPIPA5	7.34E-05	0.000232597	-1.239178593	1.239178593	M1	Male	trans
cg13229245_IL9RP2	7.34E-05	0.000232598	0.395001234	0.395001234	M1	Male	trans
cg02792740_ARMC8	7.34E-05	0.0002326	0.578175281	0.578175281	M1	Male	trans
cg04459585_ENSG00000215409	7.34E-05	0.000232608	-0.700366858	0.700366858	M1	Male	trans
cg09381630_ENSG00000236246	7.34E-05	0.000232612	-0.600787825	0.600787825	M1	Male	trans
cg07096305_SP3	7.34E-05	0.000232612	0.519107595	0.519107595	M1	Male	trans
cg07850274_DRC1	7.34E-05	0.000232621	-0.654348687	0.654348687	M1	Male	trans
cg13519900_WNT7A	7.34E-05	0.000232621	-0.703258937	0.703258937	M1	Male	trans
cg11478392_ENSG00000213851	7.34E-05	0.000232621	-1.630349082	1.630349082	M1	Male	trans
cg04269540_RRP7A	7.34E-05	0.000232621	-0.618407671	0.618407671	M1	Male	trans
cg22761483_FGF13-AS1	7.34E-05	0.000232621	-1.056980252	1.056980252	M1	Male	trans
cg15120247_LINC01494	7.34E-05	0.000232621	-0.520831292	0.520831292	M1	Male	trans
cg10940206_GCNT3	7.34E-05	0.000232624	0.828318904	0.828318904	M1	Male	trans
cg24711324_ZNF106	7.34E-05	0.000232627	-0.567888825	0.567888825	M1	Male	trans
cg17735372_IMPDH1P9	7.34E-05	0.000232628	-0.841138296	0.841138296	M1	Male	trans
cg22597706_RDH5	7.34E-05	0.000232628	-0.536755575	0.536755575	M1	Male	trans
cg20315554_ACTG1P10	7.34E-05	0.00023263	-0.530595083	0.530595083	M1	Male	trans
cg11316131_ENSG00000243122	7.34E-05	0.000232635	0.833960693	0.833960693	M1	Male	trans
cg25168653_MTND4LP3	7.34E-05	0.000232635	0.598115129	0.598115129	M1	Male	trans
cg02660271_DEFB130B	7.34E-05	0.000232635	0.901952138	0.901952138	M1	Male	trans
cg02660271_DEFB130A	7.34E-05	0.000232635	0.901952138	0.901952138	M1	Male	trans
cg02378006_SPDYC	7.34E-05	0.000232636	0.650038299	0.650038299	M1	Male	trans
cg22193691_GTSF1L	7.34E-05	0.000232636	-0.656324829	0.656324829	M1	Male	trans
cg16627759_CNOT4P1	7.34E-05	0.000232636	-1.349257329	1.349257329	M1	Male	trans
cg08229224_ADH5	7.34E-05	0.000232636	-0.453230281	0.453230281	M1	Male	trans
cg04132177_TAS2R8	7.34E-05	0.000232642	-0.532835929	0.532835929	M1	Male	trans
cg02723741_ARPC1A	7.34E-05	0.000232642	-0.848348953	0.848348953	M1	Male	trans
cg04070489_IQCJ	7.34E-05	0.000232643	-0.585757809	0.585757809	M1	Male	trans
cg23296665_LINC02653	7.34E-05	0.000232643	-0.285834375	0.285834375	M1	Male	trans
cg09508875_ENSG00000203987	7.34E-05	0.000232643	-0.332136983	0.332136983	M1	Male	trans
cg14035247_CACNB3	7.34E-05	0.000232645	-0.556148426	0.556148426	M1	Male	trans
cg24728770_ENSG00000232411	7.34E-05	0.000232653	-0.544174157	0.544174157	M1	Male	trans
cg06640662_CLSTN3	7.34E-05	0.000232654	-0.829649911	0.829649911	M1	Male	trans
cg23383887_ARHGEF38	7.34E-05	0.000232657	-0.778516878	0.778516878	M1	Male	trans
cg04967129_CRISP3	7.34E-05	0.000232658	-0.513253237	0.513253237	M1	Male	trans
cg22663503_ASB5	7.34E-05	0.00023266	-0.234919106	0.234919106	M1	Male	trans
cg13172076_ERICH3	7.34E-05	0.000232661	-0.843069808	0.843069808	M1	Male	trans
cg22052629_BNIP3	7.34E-05	0.000232662	-0.480716105	0.480716105	M1	Male	trans
cg14575159_FTL	7.34E-05	0.000232662	0.533364432	0.533364432	M1	Male	trans
cg17106653_DNAH8	7.34E-05	0.000232663	0.540857668	0.540857668	M1	Male	trans
cg13806489_RAB28P1	7.34E-05	0.000232663	-0.762940851	0.762940851	M1	Male	trans
cg24133297_ENSG00000228982	7.34E-05	0.000232663	0.716089389	0.716089389	M1	Male	trans
cg16061472_IGHV3-48	7.34E-05	0.000232664	-0.872199381	0.872199381	M1	Male	trans
cg01877776_MIR103A2	7.34E-05	0.000232666	-0.667577091	0.667577091	M1	Male	trans
cg21543103_SH2D6	7.34E-05	0.000232666	-0.36218155	0.36218155	M1	Male	trans
cg10130155_RN7SL521P	7.34E-05	0.000232667	-0.565571573	0.565571573	M1	Male	trans
cg02782331_SNORA22C	7.34E-05	0.000232668	-0.711095356	0.711095356	M1	Male	trans
cg10842456_DPPA3P2	7.34E-05	0.000232669	-0.555223766	0.555223766	M1	Male	trans
cg03655023_TOP2B	7.34E-05	0.000232669	-0.564226453	0.564226453	M1	Male	trans
cg15930673_PRR27	7.34E-05	0.000232673	-0.717167251	0.717167251	M1	Male	trans
cg24472388_RPL23AP28	7.34E-05	0.000232675	-0.348816409	0.348816409	M1	Male	trans
cg10183235_FGFR3P6	7.34E-05	0.000232675	-1.133493982	1.133493982	M1	Male	trans
cg22714776_MPPED1	7.34E-05	0.000232681	-0.469021589	0.469021589	M1	Male	trans
cg02804895_RNU1-98P	7.34E-05	0.000232681	-0.40925653	0.40925653	M1	Male	trans
cg07190763_SPDYC	7.34E-05	0.000232681	-0.645691141	0.645691141	M1	Male	trans
cg17779085_SLCO4A1	7.34E-05	0.000232681	-1.203940486	1.203940486	M1	Male	trans
cg11056334_HNRNPK	7.34E-05	0.000232684	-0.350970176	0.350970176	M1	Male	trans
cg03336167_ENSG00000234503	7.34E-05	0.000232685	0.55545448	0.55545448	M1	Male	trans
cg20149255_SLC16A2	7.34E-05	0.000232685	-0.743029941	0.743029941	M1	Male	trans
cg21520564_RPS26P45	7.34E-05	0.000232686	-0.708860944	0.708860944	M1	Male	trans
cg16309990_LRRC37A5P	7.34E-05	0.000232686	-0.692542978	0.692542978	M1	Male	trans
cg23314341_SPDYE12P	7.34E-05	0.000232686	0.877127588	0.877127588	M1	Male	trans
cg18301136_STXBP5L	7.34E-05	0.000232686	-0.353906902	0.353906902	M1	Male	trans
cg03864568_LOXL4	7.34E-05	0.000232686	0.649620593	0.649620593	M1	Male	trans
cg15776929_MTND4P30	7.34E-05	0.000232686	-0.940974018	0.940974018	M1	Male	trans
cg27027069_COMMD4P1	7.34E-05	0.000232686	0.663154374	0.663154374	M1	Male	trans
cg15995131_WNT2B	7.34E-05	0.000232686	-0.51082099	0.51082099	M1	Male	trans
cg25628325_ITGB7	7.34E-05	0.000232686	0.576996362	0.576996362	M1	Male	trans
cg04767732_U8	7.34E-05	0.000232686	-0.349939586	0.349939586	M1	Male	trans
cg15433807_PPP1R2P2	7.34E-05	0.000232686	-0.904651932	0.904651932	M1	Male	trans
cg03549208_ENSG00000238149	7.34E-05	0.000232686	-0.539026038	0.539026038	M1	Male	trans
cg11056334_DR1	7.34E-05	0.000232686	-0.369424808	0.369424808	M1	Male	trans
cg12931756_ERC2	7.34E-05	0.000232686	-0.293130294	0.293130294	M1	Male	trans
cg00892312_COX5BP6	7.34E-05	0.000232686	0.701341408	0.701341408	M1	Male	trans
cg04662079_COL9A1	7.34E-05	0.000232686	-0.814254879	0.814254879	M1	Male	trans
cg22791879_PRSS53	7.34E-05	0.000232686	-0.556171411	0.556171411	M1	Male	trans
cg02943303_C3orf22	7.34E-05	0.000232686	0.476836813	0.476836813	M1	Male	trans
cg17106653_STEAP1B	7.34E-05	0.000232686	1.019584309	1.019584309	M1	Male	trans
cg03151529_LINC01736	7.34E-05	0.000232686	0.725156192	0.725156192	M1	Male	trans
cg03151529_RNU6-532P	7.34E-05	0.000232686	0.695877202	0.695877202	M1	Male	trans
cg03151529_ENSG00000239870	7.34E-05	0.000232686	0.588940148	0.588940148	M1	Male	trans
cg03151529_ENSG00000242364	7.34E-05	0.000232686	0.652078741	0.652078741	M1	Male	trans
cg03151529_EHHADH-AS1	7.34E-05	0.000232686	1.325418251	1.325418251	M1	Male	trans
cg03151529_NPVF	7.34E-05	0.000232686	1.325418251	1.325418251	M1	Male	trans
cg03151529_RPSAP48	7.34E-05	0.000232686	0.594509188	0.594509188	M1	Male	trans
cg03151529_RN7SL50P	7.34E-05	0.000232686	1.325418251	1.325418251	M1	Male	trans
cg03151529_FBLIM1P1	7.34E-05	0.000232686	0.940702794	0.940702794	M1	Male	trans
cg03151529_RPSAP59	7.34E-05	0.000232686	0.594509188	0.594509188	M1	Male	trans
cg03151529_ENSG00000234406	7.34E-05	0.000232686	0.371434203	0.371434203	M1	Male	trans
cg03151529_RNU4-69P	7.34E-05	0.000232686	0.742868406	0.742868406	M1	Male	trans
cg03151529_OR56A5	7.34E-05	0.000232686	0.601726559	0.601726559	M1	Male	trans
cg03151529_RNA5SP347	7.34E-05	0.000232686	1.011602652	1.011602652	M1	Male	trans
cg03151529_ENSG00000229116	7.34E-05	0.000232686	0.742868406	0.742868406	M1	Male	trans
cg03151529_RNY4P18	7.34E-05	0.000232686	0.569199212	0.569199212	M1	Male	trans
cg03151529_ENSG00000108516	7.34E-05	0.000232686	0.544471106	0.544471106	M1	Male	trans
cg03151529_CTBP2P5	7.34E-05	0.000232686	1.189018375	1.189018375	M1	Male	trans
cg03151529_RPL29P28	7.34E-05	0.000232686	0.770962728	0.770962728	M1	Male	trans
cg03151529_ENSG00000226829	7.34E-05	0.000232686	1.189018375	1.189018375	M1	Male	trans
cg03151529_ENSG00000232444	7.34E-05	0.000232686	0.195218032	0.195218032	M1	Male	trans
cg03151529_ENSG00000235024	7.34E-05	0.000232686	0.40939413	0.40939413	M1	Male	trans
cg01533332_CDH23-AS1	7.34E-05	0.00023269	0.944369767	0.944369767	M1	Male	trans
cg20107506_CCL17	7.34E-05	0.00023269	-0.591088522	0.591088522	M1	Male	trans
cg15461618_SYCN	7.34E-05	0.000232691	-0.492916687	0.492916687	M1	Male	trans
cg14042541_ANKRD33	7.34E-05	0.000232692	0.557297177	0.557297177	M1	Male	trans
cg23414262_SLC1A7	7.34E-05	0.000232695	-0.409142191	0.409142191	M1	Male	trans
cg21737632_IFNWP9	7.34E-05	0.000232696	0.835721928	0.835721928	M1	Male	trans
cg14994777_BMPR1B	7.34E-05	0.000232705	-0.726676603	0.726676603	M1	Male	trans
cg02792740_GDI2	7.34E-05	0.000232705	0.539267365	0.539267365	M1	Male	trans
cg03549208_MCF2L2	7.34E-05	0.000232705	-0.618632894	0.618632894	M1	Male	trans
cg10034640_IGLV2-23	7.34E-05	0.000232706	-0.47774928	0.47774928	M1	Male	trans
cg19264743_RNU6-247P	7.34E-05	0.000232707	-0.547228172	0.547228172	M1	Male	trans
cg14753740_RPL7P47	7.34E-05	0.000232711	0.326047402	0.326047402	M1	Male	trans
cg07850274_ZFP2	7.34E-05	0.000232711	-0.671482194	0.671482194	M1	Male	trans
cg07264993_AHCTF1	7.34E-05	0.000232711	-0.441404595	0.441404595	M1	Male	trans
cg24009731_IQCF1	7.34E-05	0.000232712	0.839707869	0.839707869	M1	Male	trans
cg01354206_CT66	7.34E-05	0.000232712	-0.636376944	0.636376944	M1	Male	trans
cg12163800_TOMM20	7.34E-05	0.000232713	-2.449483832	2.449483832	M1	Male	trans
cg04781515_ABCC8	7.34E-05	0.000232714	-0.483951583	0.483951583	M1	Male	trans
cg24730459_FOLR1	7.34E-05	0.000232714	-0.962831147	0.962831147	M1	Male	trans
cg00935234_TOX2	7.34E-05	0.000232714	-0.509614642	0.509614642	M1	Male	trans
cg18180710_ENSG00000236478	7.34E-05	0.000232717	0.766339391	0.766339391	M1	Male	trans
cg16175752_ISLR2	7.34E-05	0.000232718	-0.411153651	0.411153651	M1	Male	trans
cg10173831_MIR1231	7.34E-05	0.000232719	-0.737583417	0.737583417	M1	Male	trans
cg03689146_ENSG00000232098	7.34E-05	0.000232722	-0.599310485	0.599310485	M1	Male	trans
cg02411429_SNORA63	7.34E-05	0.000232724	-0.529264301	0.529264301	M1	Male	trans
cg04060288_WASL	7.34E-05	0.000232724	-0.922430694	0.922430694	M1	Male	trans
cg22597706_TNP2	7.34E-05	0.000232724	-0.394703616	0.394703616	M1	Male	trans
cg27357675_GPR12	7.34E-05	0.000232724	-0.654236437	0.654236437	M1	Male	trans
cg10993517_C11orf86	7.34E-05	0.000232726	-0.565834955	0.565834955	M1	Male	trans
cg16156113_MHENCR	7.34E-05	0.000232726	-0.393915165	0.393915165	M1	Male	trans
cg25122934_CALCA	7.34E-05	0.000232729	-0.673478653	0.673478653	M1	Male	trans
cg05279330_NUS1P4	7.34E-05	0.000232729	-0.641353493	0.641353493	M1	Male	trans
cg17355385_RPL26P9	7.34E-05	0.000232731	0.637795509	0.637795509	M1	Male	trans
cg17259183_EIF3KP1	7.34E-05	0.000232731	0.416622145	0.416622145	M1	Male	trans
cg04525308_RNA5SP115	7.34E-05	0.000232731	-0.716257735	0.716257735	M1	Male	trans
cg10389371_ETDB	7.34E-05	0.000232736	-0.701317863	0.701317863	M1	Male	trans
cg08426938_KNL1	7.34E-05	0.000232736	-0.461065966	0.461065966	M1	Male	trans
cg03910065_ENSG00000230305	7.34E-05	0.000232738	2.001925798	2.001925798	M1	Male	trans
cg22549984_GSTM5	7.34E-05	0.000232738	-0.570527263	0.570527263	M1	Male	trans
cg14591380_OR6C2	7.34E-05	0.000232738	-0.221453211	0.221453211	M1	Male	trans
cg03353560_ENSG00000225741	7.34E-05	0.000232738	-0.525478507	0.525478507	M1	Male	trans
cg01091514_ENSG00000235858	7.34E-05	0.000232738	-0.649799187	0.649799187	M1	Male	trans
cg07850274_KNTC1	7.34E-05	0.000232738	-0.689195159	0.689195159	M1	Male	trans
cg10321973_OTOG	7.34E-05	0.000232738	0.816395959	0.816395959	M1	Male	trans
cg05936432_RNU4-66P	7.34E-05	0.000232738	-1.051378656	1.051378656	M1	Male	trans
cg12852285_PIGM	7.34E-05	0.000232738	-0.654329047	0.654329047	M1	Male	trans
cg12686105_THEG	7.34E-05	0.000232738	-0.168305436	0.168305436	M1	Male	trans
cg06256937_NDNF	7.34E-05	0.000232738	-0.544526919	0.544526919	M1	Male	trans
cg16111704_ENSG00000232668	7.34E-05	0.000232738	0.36974384	0.36974384	M1	Male	trans
cg00032637_ENSG00000239544	7.34E-05	0.000232738	0.977965613	0.977965613	M1	Male	trans
cg26356549_ATP2B3	7.34E-05	0.000232738	-0.775579494	0.775579494	M1	Male	trans
cg22052629_ZHX1	7.35E-05	0.000232738	-0.568927656	0.568927656	M1	Male	trans
cg13892635_RNU1-38P	7.35E-05	0.000232738	-0.289904007	0.289904007	M1	Male	trans
cg08136432_ENSG00000228444	7.35E-05	0.000232738	-0.801472542	0.801472542	M1	Male	trans
cg23070318_OSTCP4	7.35E-05	0.000232738	-0.520532584	0.520532584	M1	Male	trans
cg12291533_RNU2-36P	7.35E-05	0.000232738	-0.482921499	0.482921499	M1	Male	trans
cg26127219_BCHE	7.35E-05	0.000232738	-0.357738191	0.357738191	M1	Male	trans
cg18452169_SLC5A4	7.35E-05	0.000232738	-1.107391516	1.107391516	M1	Male	trans
cg02429487_ENSG00000236540	7.35E-05	0.000232738	-0.497182754	0.497182754	M1	Male	trans
cg07264993_BPIFA3	7.35E-05	0.000232738	-0.250076219	0.250076219	M1	Male	trans
cg13273076_UBQLN4P2	7.35E-05	0.000232738	-1.237798372	1.237798372	M1	Male	trans
cg01087869_RPS24P6	7.35E-05	0.000232738	-1.688109287	1.688109287	M1	Male	trans
cg08662043_DEFB103A	7.35E-05	0.000232738	-0.076368872	0.076368872	M1	Male	trans
cg08662043_DEFB103B	7.35E-05	0.000232738	-0.058427637	0.058427637	M1	Male	trans
cg19408449_CLIC2	7.35E-05	0.000232738	-0.325274051	0.325274051	M1	Male	trans
cg22052629_ZNF26	7.35E-05	0.000232738	-0.570361184	0.570361184	M1	Male	trans
cg09396308_KRT8P27	7.35E-05	0.000232738	-0.488930538	0.488930538	M1	Male	trans
cg09396308_RNU6-777P	7.35E-05	0.000232738	-0.179522586	0.179522586	M1	Male	trans
cg09396308_LINC02810	7.35E-05	0.000232738	-0.203028685	0.203028685	M1	Male	trans
cg09396308_RPL36AP10	7.35E-05	0.000232738	-0.640604744	0.640604744	M1	Male	trans
cg09396308_LINC01774	7.35E-05	0.000232738	-0.454663026	0.454663026	M1	Male	trans
cg09396308_IGKV1D-35	7.35E-05	0.000232738	-0.640604744	0.640604744	M1	Male	trans
cg09396308_IGKV2D-26	7.35E-05	0.000232738	-0.385069249	0.385069249	M1	Male	trans
cg09396308_HMGN2P22	7.35E-05	0.000232738	-0.640604744	0.640604744	M1	Male	trans
cg09396308_RNU6-474P	7.35E-05	0.000232738	-0.553306461	0.553306461	M1	Male	trans
cg09396308_LINC01940	7.35E-05	0.000232738	-0.640604744	0.640604744	M1	Male	trans
cg09396308_CDYLP1	7.35E-05	0.000232738	-0.640604744	0.640604744	M1	Male	trans
cg09396308_RPL7AP23	7.35E-05	0.000232738	-0.640604744	0.640604744	M1	Male	trans
cg09396308_LINC02045	7.35E-05	0.000232738	-0.640604744	0.640604744	M1	Male	trans
cg09396308_OTOL1	7.35E-05	0.000232738	-0.640604744	0.640604744	M1	Male	trans
cg09396308_MEMO1P3	7.35E-05	0.000232738	-0.454663026	0.454663026	M1	Male	trans
cg09396308_RNU6ATAC5P	7.35E-05	0.000232738	-0.261889781	0.261889781	M1	Male	trans
cg09396308_RNU6-456P	7.35E-05	0.000232738	-0.258394583	0.258394583	M1	Male	trans
cg09396308_PRL	7.35E-05	0.000232738	-0.526310503	0.526310503	M1	Male	trans
cg09396308_RNU1-105P	7.35E-05	0.000232738	-0.640604744	0.640604744	M1	Male	trans
cg09396308_GFRAL	7.35E-05	0.000232738	-0.640604744	0.640604744	M1	Male	trans
cg09396308_RNU6-829P	7.35E-05	0.000232738	-0.229482285	0.229482285	M1	Male	trans
cg09396308_C10orf120	7.35E-05	0.000232738	-0.372623797	0.372623797	M1	Male	trans
cg09396308_RNU6-600P	7.35E-05	0.000232738	-0.640604744	0.640604744	M1	Male	trans
cg09396308_RPS29P1	7.35E-05	0.000232738	-0.640604744	0.640604744	M1	Male	trans
cg09396308_IGHD6-25	7.35E-05	0.000232738	-0.372623797	0.372623797	M1	Male	trans
cg09396308_IGHD5-24	7.35E-05	0.000232738	-0.454663026	0.454663026	M1	Male	trans
cg09396308_KRTAP4-6	7.35E-05	0.000232738	-0.214954947	0.214954947	M1	Male	trans
cg09396308_KRTAP4-5	7.35E-05	0.000232738	-0.560603125	0.560603125	M1	Male	trans
cg09396308_KRTAP4-3	7.35E-05	0.000232738	-0.640604744	0.640604744	M1	Male	trans
cg09396308_KRTAP9-3	7.35E-05	0.000232738	-0.323921723	0.323921723	M1	Male	trans
cg09396308_RNU7-186P	7.35E-05	0.000232738	-0.640604744	0.640604744	M1	Male	trans
cg09396308_POTEH-AS1	7.35E-05	0.000232738	-0.427576888	0.427576888	M1	Male	trans
cg09396308_ENSG00000201500	7.35E-05	0.000232738	-0.454663026	0.454663026	M1	Male	trans
cg09396308_RNA5SP513	7.35E-05	0.000232738	-0.454663026	0.454663026	M1	Male	trans
cg09396308_RNA5SP505	7.35E-05	0.000232738	-0.454663026	0.454663026	M1	Male	trans
cg09396308_ENSG00000212608	7.35E-05	0.000232738	-0.323921723	0.323921723	M1	Male	trans
cg09396308_ENSG00000216368	7.35E-05	0.000232738	-0.640604744	0.640604744	M1	Male	trans
cg09396308_ENSG00000229486	7.35E-05	0.000232738	-0.640604744	0.640604744	M1	Male	trans
cg09396308_ENSG00000232515	7.35E-05	0.000232738	-0.640604744	0.640604744	M1	Male	trans
cg09396308_ENSG00000232663	7.35E-05	0.000232738	-0.640604744	0.640604744	M1	Male	trans
cg09396308_ENSG00000232895	7.35E-05	0.000232738	-0.582199668	0.582199668	M1	Male	trans
cg09396308_ENSG00000235168	7.35E-05	0.000232738	-0.39133867	0.39133867	M1	Male	trans
cg09396308_MIR1269A	7.35E-05	0.000232738	-0.240760303	0.240760303	M1	Male	trans
cg09396308_LINC00410	7.35E-05	0.000232738	-0.126997059	0.126997059	M1	Male	trans
cg09396308_MIR548XHG	7.35E-05	0.000232738	-0.622563914	0.622563914	M1	Male	trans
cg09396308_ENSG00000197476	7.35E-05	0.000232738	-0.442645169	0.442645169	M1	Male	trans
cg09396308_RNU1-138P	7.35E-05	0.000232738	-0.049003131	0.049003131	M1	Male	trans
cg05097165_UBE2E2-AS1	7.35E-05	0.000232738	-0.711993934	0.711993934	M1	Male	trans
cg16140565_SFSWAP	7.35E-05	0.000232738	-0.672123195	0.672123195	M1	Male	trans
cg01752322_SNORA81	7.35E-05	0.000232738	-0.801008958	0.801008958	M1	Male	trans
cg06582935_LINC00903	7.35E-05	0.000232738	-0.525914374	0.525914374	M1	Male	trans
cg03179052_SEPSECS	7.35E-05	0.000232738	-1.188037637	1.188037637	M1	Male	trans
cg22280068_OLFM5P	7.35E-05	0.000232738	-0.605531833	0.605531833	M1	Male	trans
cg18687588_ENSG00000239683	7.35E-05	0.000232738	-0.65184866	0.65184866	M1	Male	trans
cg04070489_NAT16	7.35E-05	0.000232738	-1.108928262	1.108928262	M1	Male	trans
cg23878076_MT1A	7.35E-05	0.000232738	-0.635545883	0.635545883	M1	Male	trans
cg12081434_CYYR1-AS1	7.35E-05	0.000232738	-0.706402256	0.706402256	M1	Male	trans
cg26543311_RNU6-1162P	7.35E-05	0.000232738	-2.454805213	2.454805213	M1	Male	trans
cg19263847_FREM2-AS1	7.35E-05	0.000232738	-0.586380502	0.586380502	M1	Male	trans
cg20866389_ZBTB4	7.35E-05	0.000232738	-0.828710407	0.828710407	M1	Male	trans
cg18626958_TRIM60P19	7.35E-05	0.000232738	-0.495885662	0.495885662	M1	Male	trans
cg07405255_STT3B	7.35E-05	0.000232738	-0.8412549	0.8412549	M1	Male	trans
cg04025879_PRR15	7.35E-05	0.000232738	-0.572303865	0.572303865	M1	Male	trans
cg25905192_TRGVB	7.35E-05	0.000232738	-0.907854047	0.907854047	M1	Male	trans
cg21902095_RNA5SP69	7.35E-05	0.000232738	0.387746268	0.387746268	M1	Male	trans
cg04132177_ENSG00000230498	7.35E-05	0.000232738	-0.520392525	0.520392525	M1	Male	trans
cg23775119_OAS3	7.35E-05	0.000232738	-0.344352595	0.344352595	M1	Male	trans
cg26567496_RN7SKP44	7.35E-05	0.000232738	0.741189486	0.741189486	M1	Male	trans
cg23983783_ENSG00000235099	7.35E-05	0.000232738	-0.733219286	0.733219286	M1	Male	trans
cg02353048_DDX12P	7.35E-05	0.000232738	-0.554084823	0.554084823	M1	Male	trans
cg25325723_MTND1P34	7.35E-05	0.000232738	-0.672666549	0.672666549	M1	Male	trans
cg18343899_RNA5SP292	7.35E-05	0.000232738	-1.327872245	1.327872245	M1	Male	trans
cg24430871_TMOD1	7.35E-05	0.000232738	-0.548546935	0.548546935	M1	Male	trans
cg02671217_PITPNB	7.35E-05	0.000232738	-0.58094672	0.58094672	M1	Male	trans
cg03873264_LINC01323	7.35E-05	0.000232738	-0.913547512	0.913547512	M1	Male	trans
cg19447025_FUT9	7.35E-05	0.000232738	-0.781293611	0.781293611	M1	Male	trans
cg26356282_NPTXR	7.35E-05	0.000232738	0.44928793	0.44928793	M1	Male	trans
cg00619628_OTUD7A	7.35E-05	0.000232738	-0.439470513	0.439470513	M1	Male	trans
cg07499182_LOXL4	7.35E-05	0.000232738	0.564678355	0.564678355	M1	Male	trans
cg20268341_MTND5P24	7.35E-05	0.000232738	-0.323295486	0.323295486	M1	Male	trans
cg17400905_ENSG00000213727	7.35E-05	0.000232738	0.444588876	0.444588876	M1	Male	trans
cg09368836_ENSG00000235070	7.35E-05	0.000232738	-0.79784862	0.79784862	M1	Male	trans
cg07850274_ZNF385D-AS2	7.35E-05	0.000232738	-0.965112391	0.965112391	M1	Male	trans
cg07850274_FOXO1B	7.35E-05	0.000232738	-1.075826584	1.075826584	M1	Male	trans
cg07850274_RPL7P27	7.35E-05	0.000232738	-0.965112391	0.965112391	M1	Male	trans
cg07850274_H3P28	7.35E-05	0.000232738	-1.075826584	1.075826584	M1	Male	trans
cg07850274_OR2A41P	7.35E-05	0.000232738	-0.482556195	0.482556195	M1	Male	trans
cg07850274_RNU6-144P	7.35E-05	0.000232738	-0.625781483	0.625781483	M1	Male	trans
cg07850274_IZUMO3	7.35E-05	0.000232738	-0.602977648	0.602977648	M1	Male	trans
cg07850274_ACTR3BP5	7.35E-05	0.000232738	-1.075826584	1.075826584	M1	Male	trans
cg07850274_LINC01053	7.35E-05	0.000232738	-0.625781483	0.625781483	M1	Male	trans
cg07850274_NPM1P22	7.35E-05	0.000232738	-1.075826584	1.075826584	M1	Male	trans
cg07850274_SNORD113-1	7.35E-05	0.000232738	-0.719272933	0.719272933	M1	Male	trans
cg07850274_MIR487B	7.35E-05	0.000232738	-1.075826584	1.075826584	M1	Male	trans
cg07850274_KRTAP9-2	7.35E-05	0.000232738	-1.075826584	1.075826584	M1	Male	trans
cg07850274_KRTAP9-8	7.35E-05	0.000232738	-1.075826584	1.075826584	M1	Male	trans
cg07850274_RNU6-1021P	7.35E-05	0.000232738	-1.075826584	1.075826584	M1	Male	trans
cg07850274_RPS11P1	7.35E-05	0.000232738	-0.390624229	0.390624229	M1	Male	trans
cg07850274_BNIP3P2	7.35E-05	0.000232738	-1.075826584	1.075826584	M1	Male	trans
cg07850274_ENSG00000203825	7.35E-05	0.000232738	-1.075826584	1.075826584	M1	Male	trans
cg07850274_ENSG00000223440	7.35E-05	0.000232738	-1.075826584	1.075826584	M1	Male	trans
cg07850274_TCERG1P1	7.35E-05	0.000232738	-1.075826584	1.075826584	M1	Male	trans
cg07850274_ENSG00000224585	7.35E-05	0.000232738	-1.075826584	1.075826584	M1	Male	trans
cg07850274_NAP1L4P2	7.35E-05	0.000232738	-0.721987303	0.721987303	M1	Male	trans
cg07850274_ENSG00000225660	7.35E-05	0.000232738	-1.075826584	1.075826584	M1	Male	trans
cg07850274_ENSG00000230516	7.35E-05	0.000232738	-0.543991601	0.543991601	M1	Male	trans
cg07850274_ENSG00000230680	7.35E-05	0.000232738	-1.075826584	1.075826584	M1	Male	trans
cg07850274_ENSG00000231405	7.35E-05	0.000232738	-1.075826584	1.075826584	M1	Male	trans
cg07850274_RPL30P15	7.35E-05	0.000232738	-1.075826584	1.075826584	M1	Male	trans
cg07850274_ENSG00000236403	7.35E-05	0.000232738	-1.075826584	1.075826584	M1	Male	trans
cg07850274_ENSG00000236453	7.35E-05	0.000232738	-0.721987303	0.721987303	M1	Male	trans
cg07850274_USP9YP4	7.35E-05	0.000232738	-1.075826584	1.075826584	M1	Male	trans
cg07850274_HMGB1P15	7.35E-05	0.000232738	-0.965112391	0.965112391	M1	Male	trans
cg07850274_DMRTB1	7.35E-05	0.000232738	-0.76355752	0.76355752	M1	Male	trans
cg07850274_LINC01745	7.35E-05	0.000232738	-0.385390749	0.385390749	M1	Male	trans
cg07850274_MAPRE1P3	7.35E-05	0.000232738	-0.257964598	0.257964598	M1	Male	trans
cg07850274_IFNA7	7.35E-05	0.000232738	-0.852987309	0.852987309	M1	Male	trans
cg07850274_SNORA70C	7.35E-05	0.000232738	-0.56103184	0.56103184	M1	Male	trans
cg07850274_MAPK6P6	7.35E-05	0.000232738	-0.234271711	0.234271711	M1	Male	trans
cg07850274_OR4F15	7.35E-05	0.000232738	-0.055210403	0.055210403	M1	Male	trans
cg07850274_RNU6-924P	7.35E-05	0.000232738	-0.76355752	0.76355752	M1	Male	trans
cg07850274_KRTAP6-2	7.35E-05	0.000232738	-0.76355752	0.76355752	M1	Male	trans
cg07850274_KRTAP6-1	7.35E-05	0.000232738	-0.883881732	0.883881732	M1	Male	trans
cg07850274_ENSG00000214259	7.35E-05	0.000232738	-0.883881732	0.883881732	M1	Male	trans
cg07850274_RPL36AP52	7.35E-05	0.000232738	-0.76355752	0.76355752	M1	Male	trans
cg07850274_ENSG00000225519	7.35E-05	0.000232738	-0.337252597	0.337252597	M1	Male	trans
cg07850274_RPS7P13	7.35E-05	0.000232738	-0.76355752	0.76355752	M1	Male	trans
cg07850274_ENSG00000237920	7.35E-05	0.000232738	-0.529284732	0.529284732	M1	Male	trans
cg07850274_ENSG00000237553	7.35E-05	0.000232738	-0.142933891	0.142933891	M1	Male	trans
cg27157122_PLAU	7.35E-05	0.000232738	0.761554834	0.761554834	M1	Male	trans
cg02805689_FNDC5	7.35E-05	0.00023274	-0.246075783	0.246075783	M1	Male	trans
cg16810969_SUSD2	7.35E-05	0.00023274	-0.566046466	0.566046466	M1	Male	trans
cg24636969_CMTM5	7.35E-05	0.000232741	0.726751159	0.726751159	M1	Male	trans
cg10506445_LINC01683	7.35E-05	0.000232742	-0.241449687	0.241449687	M1	Male	trans
cg08818130_RNU6-302P	7.35E-05	0.000232745	-1.090366467	1.090366467	M1	Male	trans
cg20366486_SOD3	7.35E-05	0.000232745	-0.572378423	0.572378423	M1	Male	trans
cg24051234_KIF6	7.35E-05	0.000232747	-1.060721225	1.060721225	M1	Male	trans
cg14924064_RN7SL418P	7.35E-05	0.000232747	0.460399046	0.460399046	M1	Male	trans
cg16653703_JPT2	7.35E-05	0.000232748	-0.805028744	0.805028744	M1	Male	trans
cg02877478_OR6B2	7.35E-05	0.000232752	0.975617757	0.975617757	M1	Male	trans
cg06022607_LINC01191	7.35E-05	0.000232756	-0.541078937	0.541078937	M1	Male	trans
cg05601623_MS4A2	7.35E-05	0.000232757	0.74585997	0.74585997	M1	Male	trans
cg13799853_RPL22P3	7.35E-05	0.000232758	0.484296542	0.484296542	M1	Male	trans
cg00268443_RNU6-946P	7.35E-05	0.000232762	-0.859037532	0.859037532	M1	Male	trans
cg14283758_U3	7.35E-05	0.000232763	0.703274688	0.703274688	M1	Male	trans
cg05351147_MIR876	7.35E-05	0.000232764	-0.580640865	0.580640865	M1	Male	trans
cg14560276_BZW1P2	7.35E-05	0.000232764	-0.698167886	0.698167886	M1	Male	trans
cg06803261_LINC00184	7.35E-05	0.000232764	-0.699740294	0.699740294	M1	Male	trans
cg15639378_LOXL4	7.35E-05	0.000232765	0.568669741	0.568669741	M1	Male	trans
cg11999537_ENSG00000206647	7.35E-05	0.000232765	-0.414568077	0.414568077	M1	Male	trans
cg08455267_LOXL4	7.35E-05	0.000232765	0.529692627	0.529692627	M1	Male	trans
cg18635497_ENSG00000239593	7.35E-05	0.000232765	0.404094577	0.404094577	M1	Male	trans
cg05755219_CICP6	7.35E-05	0.000232765	-0.465725104	0.465725104	M1	Male	trans
cg25808225_ENSG00000229369	7.35E-05	0.000232771	-0.96029365	0.96029365	M1	Male	trans
cg13817083_SDR42E2	7.35E-05	0.000232771	-0.462109347	0.462109347	M1	Male	trans
cg00691939_NGF	7.35E-05	0.000232771	-0.582070502	0.582070502	M1	Male	trans
cg20816047_NOTUM	7.35E-05	0.000232773	-0.901248551	0.901248551	M1	Male	trans
cg16794862_SELENOV	7.35E-05	0.000232774	-0.53747567	0.53747567	M1	Male	trans
cg11086960_TES	7.35E-05	0.000232774	-0.716435376	0.716435376	M1	Male	trans
cg14562619_DDIT4	7.35E-05	0.000232775	-0.457240539	0.457240539	M1	Male	trans
cg14203970_ENSG00000235113	7.35E-05	0.000232776	-1.228211391	1.228211391	M1	Male	trans
cg03582294_IFITM4P	7.35E-05	0.000232776	0.533596014	0.533596014	M1	Male	trans
cg08426938_CAPN7	7.35E-05	0.000232777	-0.590224351	0.590224351	M1	Male	trans
cg07096305_SBF2	7.35E-05	0.000232778	0.518984878	0.518984878	M1	Male	trans
cg12156661_RPS27P26	7.35E-05	0.000232778	-0.400179587	0.400179587	M1	Male	trans
cg07242776_POU3F3	7.35E-05	0.000232778	-0.521495182	0.521495182	M1	Male	trans
cg08860070_ENSG00000226431	7.35E-05	0.000232778	0.341754099	0.341754099	M1	Male	trans
cg14354282_SLAMF9	7.35E-05	0.000232779	-1.032104189	1.032104189	M1	Male	trans
cg16237565_FIBIN	7.35E-05	0.000232779	-0.44576996	0.44576996	M1	Male	trans
cg15620050_GPNMB	7.35E-05	0.000232779	0.574831175	0.574831175	M1	Male	trans
cg07474672_LINC01515	7.35E-05	0.000232779	-0.775942332	0.775942332	M1	Male	trans
cg07254630_NLRP11	7.35E-05	0.000232783	-0.758571227	0.758571227	M1	Male	trans
cg15309790_ENSG00000243225	7.35E-05	0.000232783	-0.706548071	0.706548071	M1	Male	trans
cg03655023_SCAPER	7.35E-05	0.000232786	-0.603208786	0.603208786	M1	Male	trans
cg17388638_ADAMTS6	7.35E-05	0.000232786	-0.335089593	0.335089593	M1	Male	trans
cg11714647_ENSG00000228711	7.35E-05	0.000232787	-0.898518623	0.898518623	M1	Male	trans
cg26127219_RNU6-1257P	7.35E-05	0.000232789	-0.46025161	0.46025161	M1	Male	trans
cg14526732_PMFBP1	7.35E-05	0.00023279	0.458563431	0.458563431	M1	Male	trans
cg22337491_ENSG00000227920	7.35E-05	0.000232791	0.5786395	0.5786395	M1	Male	trans
cg14267705_GJA10	7.35E-05	0.000232791	-0.784287312	0.784287312	M1	Male	trans
cg09650895_NAT8L	7.35E-05	0.000232791	-0.543968391	0.543968391	M1	Male	trans
cg15377174_PADI1	7.35E-05	0.000232791	0.960618106	0.960618106	M1	Male	trans
cg16064295_MYL12B	7.35E-05	0.000232791	-0.688661393	0.688661393	M1	Male	trans
cg12475546_RNU4-4P	7.35E-05	0.000232791	0.786179347	0.786179347	M1	Male	trans
cg15726318_DEFA10P	7.35E-05	0.000232791	0.672887233	0.672887233	M1	Male	trans
cg15726318_ENSG00000227971	7.35E-05	0.000232791	0.672887233	0.672887233	M1	Male	trans
cg10872186_ISLR2	7.35E-05	0.000232792	0.594201718	0.594201718	M1	Male	trans
cg02514711_ENSG00000228667	7.35E-05	0.000232795	0.453545642	0.453545642	M1	Male	trans
cg03513472_CACNG5	7.35E-05	0.000232795	-0.589946288	0.589946288	M1	Male	trans
cg10746224_PTP4A1P7	7.35E-05	0.000232795	-0.519089667	0.519089667	M1	Male	trans
cg00490039_GOT2P7	7.35E-05	0.000232798	-0.405874872	0.405874872	M1	Male	trans
cg08698198_UGT2B11	7.35E-05	0.000232798	-0.686715294	0.686715294	M1	Male	trans
cg12774454_IGHV1-24	7.35E-05	0.000232798	-1.070432469	1.070432469	M1	Male	trans
cg14267705_NPM1P26	7.35E-05	0.000232798	-0.811588313	0.811588313	M1	Male	trans
cg05327736_OTOG	7.35E-05	0.000232798	0.611271724	0.611271724	M1	Male	trans
cg13172076_HHLA2	7.35E-05	0.000232798	-1.017418463	1.017418463	M1	Male	trans
cg02305803_GKN1	7.35E-05	0.000232798	-0.698731719	0.698731719	M1	Male	trans
cg06884304_SPTA1	7.35E-05	0.000232798	-0.610277213	0.610277213	M1	Male	trans
cg11948367_BPIFB4	7.35E-05	0.000232798	0.312629261	0.312629261	M1	Male	trans
cg21730334_ENSG00000231930	7.35E-05	0.000232798	0.439001091	0.439001091	M1	Male	trans
cg13455842_CDK5R2	7.35E-05	0.000232798	-0.068717199	0.068717199	M1	Male	trans
cg13172076_MYEF2	7.35E-05	0.000232798	-0.981397491	0.981397491	M1	Male	trans
cg11674404_GLYR1	7.35E-05	0.000232798	-0.461668659	0.461668659	M1	Male	trans
cg22193691_RNU6-777P	7.35E-05	0.000232798	-0.222636811	0.222636811	M1	Male	trans
cg22193691_LINC02810	7.35E-05	0.000232798	-0.251788144	0.251788144	M1	Male	trans
cg22193691_RPL36AP10	7.35E-05	0.000232798	-0.794452666	0.794452666	M1	Male	trans
cg22193691_LINC01774	7.35E-05	0.000232798	-0.563855101	0.563855101	M1	Male	trans
cg22193691_IGKV1D-35	7.35E-05	0.000232798	-0.794452666	0.794452666	M1	Male	trans
cg22193691_IGKV2D-26	7.35E-05	0.000232798	-0.477547652	0.477547652	M1	Male	trans
cg22193691_HMGN2P22	7.35E-05	0.000232798	-0.794452666	0.794452666	M1	Male	trans
cg22193691_RNU6-474P	7.35E-05	0.000232798	-0.686188787	0.686188787	M1	Male	trans
cg22193691_LINC01940	7.35E-05	0.000232798	-0.794452666	0.794452666	M1	Male	trans
cg22193691_CDYLP1	7.35E-05	0.000232798	-0.794452666	0.794452666	M1	Male	trans
cg22193691_RPL7AP23	7.35E-05	0.000232798	-0.794452666	0.794452666	M1	Male	trans
cg22193691_LINC02045	7.35E-05	0.000232798	-0.794452666	0.794452666	M1	Male	trans
cg22193691_OTOL1	7.35E-05	0.000232798	-0.794452666	0.794452666	M1	Male	trans
cg22193691_MEMO1P3	7.35E-05	0.000232798	-0.563855101	0.563855101	M1	Male	trans
cg22193691_RNU6ATAC5P	7.35E-05	0.000232798	-0.324785347	0.324785347	M1	Male	trans
cg22193691_RNU6-456P	7.35E-05	0.000232798	-0.320450741	0.320450741	M1	Male	trans
cg22193691_PRL	7.35E-05	0.000232798	-0.652709469	0.652709469	M1	Male	trans
cg22193691_RNU1-105P	7.35E-05	0.000232798	-0.794452666	0.794452666	M1	Male	trans
cg22193691_GFRAL	7.35E-05	0.000232798	-0.794452666	0.794452666	M1	Male	trans
cg22193691_RNU6-829P	7.35E-05	0.000232798	-0.284594853	0.284594853	M1	Male	trans
cg22193691_C10orf120	7.35E-05	0.000232798	-0.462113295	0.462113295	M1	Male	trans
cg22193691_RNU6-600P	7.35E-05	0.000232798	-0.794452666	0.794452666	M1	Male	trans
cg22193691_LINC00410	7.35E-05	0.000232798	-0.15749673	0.15749673	M1	Male	trans
cg22193691_RPS29P1	7.35E-05	0.000232798	-0.794452666	0.794452666	M1	Male	trans
cg22193691_IGHD6-25	7.35E-05	0.000232798	-0.462113295	0.462113295	M1	Male	trans
cg22193691_IGHD5-24	7.35E-05	0.000232798	-0.563855101	0.563855101	M1	Male	trans
cg22193691_KRTAP4-5	7.35E-05	0.000232798	-0.695237822	0.695237822	M1	Male	trans
cg22193691_KRTAP4-3	7.35E-05	0.000232798	-0.794452666	0.794452666	M1	Male	trans
cg22193691_KRTAP9-3	7.35E-05	0.000232798	-0.401714909	0.401714909	M1	Male	trans
cg22193691_RNU7-186P	7.35E-05	0.000232798	-0.794452666	0.794452666	M1	Male	trans
cg22193691_MIR548XHG	7.35E-05	0.000232798	-0.772079142	0.772079142	M1	Male	trans
cg22193691_POTEH-AS1	7.35E-05	0.000232798	-0.530263945	0.530263945	M1	Male	trans
cg22193691_ENSG00000197476	7.35E-05	0.000232798	-0.54895103	0.54895103	M1	Male	trans
cg22193691_ENSG00000201500	7.35E-05	0.000232798	-0.563855101	0.563855101	M1	Male	trans
cg22193691_RNA5SP513	7.35E-05	0.000232798	-0.563855101	0.563855101	M1	Male	trans
cg22193691_RNA5SP505	7.35E-05	0.000232798	-0.563855101	0.563855101	M1	Male	trans
cg22193691_ENSG00000212608	7.35E-05	0.000232798	-0.401714909	0.401714909	M1	Male	trans
cg22193691_ENSG00000216368	7.35E-05	0.000232798	-0.794452666	0.794452666	M1	Male	trans
cg22193691_KRT8P27	7.35E-05	0.000232798	-0.606352315	0.606352315	M1	Male	trans
cg22193691_ENSG00000229486	7.35E-05	0.000232798	-0.794452666	0.794452666	M1	Male	trans
cg22193691_ENSG00000232515	7.35E-05	0.000232798	-0.794452666	0.794452666	M1	Male	trans
cg22193691_ENSG00000232663	7.35E-05	0.000232798	-0.794452666	0.794452666	M1	Male	trans
cg22193691_ENSG00000232895	7.35E-05	0.000232798	-0.722021	0.722021	M1	Male	trans
cg22193691_ENSG00000235168	7.35E-05	0.000232798	-0.48532274	0.48532274	M1	Male	trans
cg22193691_MIR1269A	7.35E-05	0.000232798	-0.298581405	0.298581405	M1	Male	trans
cg22193691_KRTAP4-6	7.35E-05	0.000232798	-0.266578623	0.266578623	M1	Male	trans
cg22193691_RNU1-138P	7.35E-05	0.000232798	-0.060771744	0.060771744	M1	Male	trans
cg14039968_ENSG00000237323	7.35E-05	0.000232801	-0.606827347	0.606827347	M1	Male	trans
cg02340312_EIF1AX	7.35E-05	0.000232803	-0.669767022	0.669767022	M1	Male	trans
cg14947411_SLC7A3	7.35E-05	0.000232803	-0.450298963	0.450298963	M1	Male	trans
cg00384163_PALM	7.35E-05	0.000232805	-0.54402418	0.54402418	M1	Male	trans
cg12822242_MIR26A2	7.35E-05	0.000232806	-0.733163818	0.733163818	M1	Male	trans
cg14227773_CPNE6	7.35E-05	0.00023281	-0.700070487	0.700070487	M1	Male	trans
cg06770790_FUT5	7.35E-05	0.00023282	-0.999431973	0.999431973	M1	Male	trans
cg15315714_NKX6-3	7.35E-05	0.00023282	-0.640067247	0.640067247	M1	Male	trans
cg16963484_RPA4	7.35E-05	0.000232824	-0.415728991	0.415728991	M1	Male	trans
cg18323824_OR2AS1P	7.35E-05	0.000232828	-0.577691721	0.577691721	M1	Male	trans
cg18323824_LRRC7-AS1	7.35E-05	0.000232828	-0.26725278	0.26725278	M1	Male	trans
cg18323824_KRTAP19-5	7.35E-05	0.000232828	-0.599539275	0.599539275	M1	Male	trans
cg14431592_CSKMT	7.35E-05	0.000232829	-0.629732842	0.629732842	M1	Male	trans
cg22663503_CYP11B2	7.35E-05	0.00023283	-0.239717993	0.239717993	M1	Male	trans
cg03749159_RNU5E-6P	7.35E-05	0.000232832	0.600491695	0.600491695	M1	Male	trans
cg15658784_MTCO3P5	7.35E-05	0.000232832	0.423077447	0.423077447	M1	Male	trans
cg00168193_RNU6-647P	7.35E-05	0.000232835	-0.812289345	0.812289345	M1	Male	trans
cg08471588_CDH7	7.35E-05	0.000232837	-0.565721622	0.565721622	M1	Male	trans
cg19194405_SIK1	7.35E-05	0.000232837	-0.5531559	0.5531559	M1	Male	trans
cg02792740_SMC2	7.35E-05	0.000232837	0.578287443	0.578287443	M1	Male	trans
cg00200763_RNU1-36P	7.35E-05	0.000232837	-0.721643328	0.721643328	M1	Male	trans
cg00305285_SPIN4-AS1	7.35E-05	0.000232837	-0.48526272	0.48526272	M1	Male	trans
cg15878616_MUC21	7.35E-05	0.000232837	-0.728349619	0.728349619	M1	Male	trans
cg24711324_CDC25A	7.35E-05	0.000232837	-0.511410808	0.511410808	M1	Male	trans
cg01164221_KRT18P28	7.35E-05	0.000232837	-0.397800751	0.397800751	M1	Male	trans
cg03795776_VSIG4	7.35E-05	0.000232839	0.652670035	0.652670035	M1	Male	trans
cg06502685_ENSG00000237896	7.35E-05	0.000232842	-0.230913664	0.230913664	M1	Male	trans
cg14354282_RAB42P1	7.35E-05	0.000232842	-1.286036354	1.286036354	M1	Male	trans
cg07793432_EBAG9	7.35E-05	0.000232842	-0.726393713	0.726393713	M1	Male	trans
cg25517103_ENSG00000232240	7.35E-05	0.000232842	-0.578158736	0.578158736	M1	Male	trans
cg02493602_SNORD115-25	7.35E-05	0.000232845	0.522624421	0.522624421	M1	Male	trans
cg06214339_ID3	7.35E-05	0.000232847	0.699097056	0.699097056	M1	Male	trans
cg08229224_VKORC1L1	7.35E-05	0.000232848	-0.520046104	0.520046104	M1	Male	trans
cg08640059_SYT1	7.35E-05	0.000232851	-0.9696935	0.9696935	M1	Male	trans
cg16963484_LINC01881	7.35E-05	0.000232851	-0.418830724	0.418830724	M1	Male	trans
cg03929761_PRELID3A	7.35E-05	0.000232853	-0.527920969	0.527920969	M1	Male	trans
cg21266698_RNU4-55P	7.35E-05	0.000232855	-0.485463374	0.485463374	M1	Male	trans
cg00190393_DHDH	7.35E-05	0.000232855	1.263995447	1.263995447	M1	Male	trans
cg10689689_ENSG00000111788	7.35E-05	0.000232855	-0.563759378	0.563759378	M1	Male	trans
cg09480417_RNU6-315P	7.35E-05	0.000232855	-0.776851237	0.776851237	M1	Male	trans
cg03904945_SNORA22	7.35E-05	0.000232858	-0.548715223	0.548715223	M1	Male	trans
cg07850274_SF3B1	7.35E-05	0.000232858	-0.663846591	0.663846591	M1	Male	trans
cg21849790_ENSG00000228984	7.35E-05	0.000232858	0.35270339	0.35270339	M1	Male	trans
cg17771100_ENSG00000227598	7.35E-05	0.000232858	0.722798048	0.722798048	M1	Male	trans
cg11567268_PRR27	7.35E-05	0.00023286	-0.620967523	0.620967523	M1	Male	trans
cg07656719_PLPPR1	7.35E-05	0.000232864	-0.390181986	0.390181986	M1	Male	trans
cg10313151_KLK4	7.35E-05	0.000232867	-0.534944509	0.534944509	M1	Male	trans
cg15775200_RN7SL184P	7.36E-05	0.00023287	-0.401257215	0.401257215	M1	Male	trans
cg13941978_LRFN2	7.36E-05	0.00023287	-0.409218313	0.409218313	M1	Male	trans
cg01620233_PDYN	7.36E-05	0.00023287	-0.788403369	0.788403369	M1	Male	trans
cg13799853_RNU6-886P	7.36E-05	0.000232871	0.583557939	0.583557939	M1	Male	trans
cg01293277_P2RY4	7.36E-05	0.000232871	-0.720207482	0.720207482	M1	Male	trans
cg13799853_ENSG00000230287	7.36E-05	0.000232871	0.562015333	0.562015333	M1	Male	trans
cg14267705_DCAF13	7.36E-05	0.000232871	-0.77321715	0.77321715	M1	Male	trans
cg08476832_RNU4-91P	7.36E-05	0.000232872	-0.513350004	0.513350004	M1	Male	trans
cg09700868_NCF4-AS1	7.36E-05	0.000232872	-0.981495528	0.981495528	M1	Male	trans
cg12612309_TMEM14DP	7.36E-05	0.000232874	-0.745583677	0.745583677	M1	Male	trans
cg11086960_PICALM	7.36E-05	0.000232875	-0.706360869	0.706360869	M1	Male	trans
cg08229224_THAP12	7.36E-05	0.000232877	-0.495783887	0.495783887	M1	Male	trans
cg14550340_TREML4	7.36E-05	0.000232877	-0.415117427	0.415117427	M1	Male	trans
cg15776929_ENSG00000226854	7.36E-05	0.000232877	-0.376939545	0.376939545	M1	Male	trans
cg27398637_FOXD3-AS1	7.36E-05	0.000232877	-1.167564042	1.167564042	M1	Male	trans
cg09981313_VSIG4	7.36E-05	0.000232879	-0.752165748	0.752165748	M1	Male	trans
cg12372163_SLC22A10	7.36E-05	0.000232881	-0.528011864	0.528011864	M1	Male	trans
cg13957457_OR2F2	7.36E-05	0.000232881	-0.454444292	0.454444292	M1	Male	trans
cg07405255_RNU6-1119P	7.36E-05	0.000232885	-1.016261494	1.016261494	M1	Male	trans
cg02849345_LRRC72	7.36E-05	0.000232885	0.420997178	0.420997178	M1	Male	trans
cg15712577_HMGB3P4	7.36E-05	0.000232885	-0.451650221	0.451650221	M1	Male	trans
cg02574801_HTR3D	7.36E-05	0.00023289	-0.857357337	0.857357337	M1	Male	trans
cg11858667_KRT18P39	7.36E-05	0.000232896	-0.542990324	0.542990324	M1	Male	trans
cg07850274_IGSF11	7.36E-05	0.000232896	-0.679278038	0.679278038	M1	Male	trans
cg13440924_IGLV1-51	7.36E-05	0.0002329	-0.750692411	0.750692411	M1	Male	trans
cg26356782_CRLF2	7.36E-05	0.0002329	-0.483515079	0.483515079	M1	Male	trans
cg05513157_ENSG00000237954	7.36E-05	0.0002329	-1.147874137	1.147874137	M1	Male	trans
cg21149260_ANAPC1P6	7.36E-05	0.0002329	-1.293680582	1.293680582	M1	Male	trans
cg18889973_RPL21P131	7.36E-05	0.0002329	-0.708265139	0.708265139	M1	Male	trans
cg18889973_ENSG00000225044	7.36E-05	0.0002329	-0.771798689	0.771798689	M1	Male	trans
cg18889973_ENSG00000226515	7.36E-05	0.0002329	-0.771798689	0.771798689	M1	Male	trans
cg18889973_HLTF-AS1	7.36E-05	0.0002329	-0.54777666	0.54777666	M1	Male	trans
cg18889973_MIR548A2	7.36E-05	0.0002329	-0.54777666	0.54777666	M1	Male	trans
cg18889973_RN7SL22P	7.36E-05	0.0002329	-0.448936042	0.448936042	M1	Male	trans
cg18889973_SNORD58C	7.36E-05	0.0002329	-0.440505372	0.440505372	M1	Male	trans
cg18889973_DEFB125	7.36E-05	0.0002329	-0.54777666	0.54777666	M1	Male	trans
cg18889973_FAM9A	7.36E-05	0.0002329	-0.346186128	0.346186128	M1	Male	trans
cg18889973_OR5BS1P	7.36E-05	0.0002329	-0.37970921	0.37970921	M1	Male	trans
cg18889973_ENSG00000235434	7.36E-05	0.0002329	-0.269523793	0.269523793	M1	Male	trans
cg18889973_RNU7-173P	7.36E-05	0.0002329	-0.506064761	0.506064761	M1	Male	trans
cg10659736_SNORD115-41	7.36E-05	0.0002329	-0.519543323	0.519543323	M1	Male	trans
cg06502685_KIAA0408	7.36E-05	0.000232901	-0.410629942	0.410629942	M1	Male	trans
cg14483161_UBTFL5	7.36E-05	0.000232902	-0.631329159	0.631329159	M1	Male	trans
cg09608134_MIR222	7.36E-05	0.000232902	0.479743633	0.479743633	M1	Male	trans
cg10991855_ENSG00000205622	7.36E-05	0.000232905	-0.429797797	0.429797797	M1	Male	trans
cg17693656_LINC02520	7.36E-05	0.000232907	-0.379752846	0.379752846	M1	Male	trans
cg14640477_CCL17	7.36E-05	0.000232908	-0.710249107	0.710249107	M1	Male	trans
cg20511807_MT1P1	7.36E-05	0.000232908	0.499861059	0.499861059	M1	Male	trans
cg07596643_RNU6-536P	7.36E-05	0.000232908	0.459872029	0.459872029	M1	Male	trans
cg26505707_SFXN5	7.36E-05	0.000232908	0.677485103	0.677485103	M1	Male	trans
cg20799095_FOSL2	7.36E-05	0.00023291	-0.571624176	0.571624176	M1	Male	trans
cg20821566_PAICSP6	7.36E-05	0.00023291	-0.631925086	0.631925086	M1	Male	trans
cg17415826_PTHLH	7.36E-05	0.000232911	-0.633964526	0.633964526	M1	Male	trans
cg07688291_ENSG00000243155	7.36E-05	0.000232913	-0.556958772	0.556958772	M1	Male	trans
cg16796096_LINC00475	7.36E-05	0.000232914	0.329105421	0.329105421	M1	Male	trans
cg07115108_TJAP1P1	7.36E-05	0.000232918	-0.590986109	0.590986109	M1	Male	trans
cg07596643_TRDC	7.36E-05	0.000232922	0.305229581	0.305229581	M1	Male	trans
cg09325375_FAM136BP	7.36E-05	0.000232922	-0.292001589	0.292001589	M1	Male	trans
cg01462607_EDN2	7.36E-05	0.000232924	0.863759428	0.863759428	M1	Male	trans
cg22036614_MIR153-2	7.36E-05	0.000232926	-0.416519638	0.416519638	M1	Male	trans
cg06757548_ENSG00000223379	7.36E-05	0.000232926	0.502028669	0.502028669	M1	Male	trans
cg18924965_H3P2	7.36E-05	0.000232927	0.591336093	0.591336093	M1	Male	trans
cg22052629_RBM17	7.36E-05	0.000232929	-0.561218524	0.561218524	M1	Male	trans
cg18778196_LINC01681	7.36E-05	0.00023293	0.845304305	0.845304305	M1	Male	trans
cg11889058_VWCE	7.36E-05	0.00023293	-0.711161653	0.711161653	M1	Male	trans
cg11208229_PDE2A	7.36E-05	0.00023293	-0.726843937	0.726843937	M1	Male	trans
cg03655023_RSF1	7.36E-05	0.00023293	-0.580570581	0.580570581	M1	Male	trans
cg13973727_RNASE1	7.36E-05	0.00023293	-0.588238838	0.588238838	M1	Male	trans
cg01413054_LINC01117	7.36E-05	0.000232934	0.857197979	0.857197979	M1	Male	trans
cg21625068_LILRB1	7.36E-05	0.000232934	-0.276366323	0.276366323	M1	Male	trans
cg22168087_ENSG00000203520	7.36E-05	0.000232935	0.45200829	0.45200829	M1	Male	trans
cg07096305_AFTPH	7.36E-05	0.000232936	0.532712174	0.532712174	M1	Male	trans
cg15576245_ZNF804B	7.36E-05	0.000232937	-0.38836415	0.38836415	M1	Male	trans
cg11916219_CRIP1P2	7.36E-05	0.000232937	3.770372577	3.770372577	M1	Male	trans
cg22280068_MTCO2P33	7.36E-05	0.000232937	-0.584843168	0.584843168	M1	Male	trans
cg19203369_ENSG00000205037	7.36E-05	0.000232937	0.93284572	0.93284572	M1	Male	trans
cg02351219_OCM2	7.36E-05	0.000232938	-0.60526749	0.60526749	M1	Male	trans
cg11674404_PIGU	7.36E-05	0.000232938	-0.473552252	0.473552252	M1	Male	trans
cg11314630_GPR42	7.36E-05	0.000232938	-0.34628233	0.34628233	M1	Male	trans
cg16841727_FSTL5	7.36E-05	0.000232941	-0.070953497	0.070953497	M1	Male	trans
cg17096979_ITPKB-IT1	7.36E-05	0.000232942	-1.129416781	1.129416781	M1	Male	trans
cg10738774_TRBV22-1	7.36E-05	0.000232945	-0.793699516	0.793699516	M1	Male	trans
cg16399648_PHYHD1	7.36E-05	0.000232948	-1.186772873	1.186772873	M1	Male	trans
cg13799853_ENSG00000229862	7.36E-05	0.00023295	0.616743693	0.616743693	M1	Male	trans
cg07833852_LINC02558	7.36E-05	0.00023295	-0.45850658	0.45850658	M1	Male	trans
cg22052629_ZNF518A	7.36E-05	0.000232953	-0.629089048	0.629089048	M1	Male	trans
cg05986572_JPT1	7.36E-05	0.000232958	0.736880668	0.736880668	M1	Male	trans
cg17365391_RN7SL263P	7.36E-05	0.000232959	0.579399188	0.579399188	M1	Male	trans
cg12102235_RPS15P9	7.36E-05	0.000232966	-0.765760327	0.765760327	M1	Male	trans
cg04212021_TEX33	7.36E-05	0.000232966	0.555520783	0.555520783	M1	Male	trans
cg06502685_ATP7A	7.36E-05	0.000232967	-0.433163991	0.433163991	M1	Male	trans
cg17969084_CYP2C58P	7.36E-05	0.000232967	0.535303888	0.535303888	M1	Male	trans
cg00909976_CXCL8	7.36E-05	0.000232967	0.394463089	0.394463089	M1	Male	trans
cg14320054_RN7SL160P	7.36E-05	0.00023297	0.244432676	0.244432676	M1	Male	trans
cg04025879_ENSG00000229239	7.36E-05	0.000232972	-0.457209532	0.457209532	M1	Male	trans
cg02335656_TGM2	7.36E-05	0.000232973	0.582998742	0.582998742	M1	Male	trans
cg01731023_RSPO2	7.36E-05	0.000232974	-0.704125811	0.704125811	M1	Male	trans
cg16452467_MXRA5Y	7.36E-05	0.000232974	-0.564178357	0.564178357	M1	Male	trans
cg15712577_RN7SL382P	7.36E-05	0.000232975	-0.337324136	0.337324136	M1	Male	trans
cg25947301_DUX4L29	7.36E-05	0.000232977	-0.479366772	0.479366772	M1	Male	trans
cg05398648_APOA2	7.36E-05	0.000232977	-1.032701318	1.032701318	M1	Male	trans
cg06696666_PIGPP2	7.36E-05	0.000232977	-1.02724083	1.02724083	M1	Male	trans
cg16078318_IMMTP1	7.36E-05	0.000232978	-0.597867126	0.597867126	M1	Male	trans
cg09321633_ENSG00000240881	7.36E-05	0.00023298	-0.643016167	0.643016167	M1	Male	trans
cg09321633_ENSG00000243081	7.36E-05	0.00023298	-0.679872201	0.679872201	M1	Male	trans
cg24440633_TNFSF18	7.36E-05	0.000232981	-0.66622689	0.66622689	M1	Male	trans
cg00064208_ENSG00000242156	7.36E-05	0.000232982	-0.717350762	0.717350762	M1	Male	trans
cg12929983_LAPTM4BP1	7.36E-05	0.000232985	-0.563931553	0.563931553	M1	Male	trans
cg15635341_RPS29P20	7.36E-05	0.000232986	0.578634881	0.578634881	M1	Male	trans
cg16515500_ZNF835	7.36E-05	0.000232987	-0.302572964	0.302572964	M1	Male	trans
cg27043548_ZNF729	7.36E-05	0.000232987	-0.967547848	0.967547848	M1	Male	trans
cg06777189_ENSG00000236676	7.36E-05	0.000232987	-0.434211807	0.434211807	M1	Male	trans
cg09339841_IGLJ6	7.36E-05	0.000232987	-0.496870479	0.496870479	M1	Male	trans
cg17299636_SERPINA12	7.36E-05	0.000232991	-0.337448854	0.337448854	M1	Male	trans
cg22620228_PRR20D	7.36E-05	0.000232993	-0.527715461	0.527715461	M1	Male	trans
cg03448754_IFNA13	7.36E-05	0.000232993	-0.447530036	0.447530036	M1	Male	trans
cg26676405_C5orf52	7.36E-05	0.000232995	-0.504327716	0.504327716	M1	Male	trans
cg07264993_NLN	7.36E-05	0.000232997	-0.474759385	0.474759385	M1	Male	trans
cg16064295_FEM1B	7.36E-05	0.000233	-0.704398828	0.704398828	M1	Male	trans
cg07096305_ERLEC1	7.36E-05	0.000233	0.501092332	0.501092332	M1	Male	trans
cg03179052_INTS14	7.36E-05	0.000233	-1.18082018	1.18082018	M1	Male	trans
cg18687468_RPS4XP9	7.36E-05	0.000233001	-0.593868324	0.593868324	M1	Male	trans
cg00305285_FABP2	7.36E-05	0.000233003	-0.448759997	0.448759997	M1	Male	trans
cg27069691_NCOA7	7.36E-05	0.000233004	-0.401614638	0.401614638	M1	Male	trans
cg06602454_SNX18P13	7.36E-05	0.000233004	-0.550077057	0.550077057	M1	Male	trans
cg18892128_SLC7A13	7.36E-05	0.000233015	1.068742019	1.068742019	M1	Male	trans
cg16064295_TAB2	7.36E-05	0.000233016	-0.732432358	0.732432358	M1	Male	trans
cg25535106_CCL17	7.36E-05	0.000233016	-0.652952376	0.652952376	M1	Male	trans
cg01062838_PIGPP2	7.36E-05	0.000233016	-0.990857729	0.990857729	M1	Male	trans
cg24310785_KRTAP5-5	7.36E-05	0.000233019	-3.065541991	3.065541991	M1	Male	trans
cg13160884_PCDHB1	7.36E-05	0.000233019	-0.660496945	0.660496945	M1	Male	trans
cg14357008_RNU7-73P	7.36E-05	0.000233019	-0.464937631	0.464937631	M1	Male	trans
cg12422539_LCE3E	7.36E-05	0.000233019	-0.176699474	0.176699474	M1	Male	trans
cg21879479_TBXA2R	7.36E-05	0.000233025	-0.501887945	0.501887945	M1	Male	trans
cg27384070_ENSG00000231951	7.36E-05	0.000233025	-0.375120044	0.375120044	M1	Male	trans
cg22883893_ENSG00000230563	7.36E-05	0.000233025	0.618895273	0.618895273	M1	Male	trans
cg27533637_MIR556	7.36E-05	0.000233027	-0.691923894	0.691923894	M1	Male	trans
cg04544994_SPATA3	7.36E-05	0.000233027	-0.629490649	0.629490649	M1	Male	trans
cg17106653_PYHIN1	7.36E-05	0.00023303	0.689994685	0.689994685	M1	Male	trans
cg20723473_ENSG00000239544	7.36E-05	0.00023303	0.651120918	0.651120918	M1	Male	trans
cg05689208_RNU7-165P	7.36E-05	0.00023303	-0.861626975	0.861626975	M1	Male	trans
cg00999469_SAMHD1	7.36E-05	0.00023303	0.747541405	0.747541405	M1	Male	trans
cg03549208_RPL36AP43	7.36E-05	0.000233033	-0.542386168	0.542386168	M1	Male	trans
cg14924064_RNA5SP139	7.36E-05	0.000233034	0.452252344	0.452252344	M1	Male	trans
cg21400562_ENSG00000224011	7.36E-05	0.000233034	-0.964824063	0.964824063	M1	Male	trans
cg08048178_ENSG00000235939	7.36E-05	0.000233036	2.791850648	2.791850648	M1	Male	trans
cg09201130_C2orf80	7.36E-05	0.000233036	0.71702622	0.71702622	M1	Male	trans
cg18180710_AMMECR1-IT1	7.36E-05	0.000233042	0.707241202	0.707241202	M1	Male	trans
cg24171294_LINC01936	7.36E-05	0.000233044	0.595114496	0.595114496	M1	Male	trans
cg26076683_SLC22A11	7.36E-05	0.000233044	-1.060487783	1.060487783	M1	Male	trans
cg13629659_ENSG00000225315	7.36E-05	0.000233044	-0.69862309	0.69862309	M1	Male	trans
cg07679492_CALHM2	7.36E-05	0.000233044	0.496648375	0.496648375	M1	Male	trans
cg05524489_ENSG00000227186	7.36E-05	0.000233047	0.66465173	0.66465173	M1	Male	trans
cg15781397_ENSG00000232249	7.36E-05	0.000233047	-0.688792861	0.688792861	M1	Male	trans
cg19789755_RN7SL635P	7.36E-05	0.000233047	-0.244498416	0.244498416	M1	Male	trans
cg17971947_IGHV4-61	7.36E-05	0.000233047	-1.118926951	1.118926951	M1	Male	trans
cg05226335_ENSG00000236129	7.36E-05	0.000233047	-0.544155712	0.544155712	M1	Male	trans
cg08825286_RNU6-181P	7.36E-05	0.000233048	-1.044266482	1.044266482	M1	Male	trans
cg07405255_ENSG00000242391	7.36E-05	0.000233049	-0.955228094	0.955228094	M1	Male	trans
cg22052629_CFAP91	7.36E-05	0.000233052	-0.57825782	0.57825782	M1	Male	trans
cg16589950_RNU6-433P	7.36E-05	0.000233053	-0.834079889	0.834079889	M1	Male	trans
cg16064295_GTF2IP4	7.36E-05	0.000233053	-0.731099198	0.731099198	M1	Male	trans
cg07863524_LGI3	7.36E-05	0.000233053	-0.433759099	0.433759099	M1	Male	trans
cg24413597_RNU2-52P	7.36E-05	0.000233054	-0.549860257	0.549860257	M1	Male	trans
cg03513472_ENSG00000224762	7.36E-05	0.00023306	-0.404777053	0.404777053	M1	Male	trans
cg03655023_KIFBP	7.36E-05	0.000233063	-0.628298764	0.628298764	M1	Male	trans
cg04007989_LPCAT4	7.36E-05	0.000233065	0.855238362	0.855238362	M1	Male	trans
cg08894487_RNU6-435P	7.36E-05	0.000233065	0.580132564	0.580132564	M1	Male	trans
cg12852285_AP3S2	7.36E-05	0.000233065	-0.490716847	0.490716847	M1	Male	trans
cg14530444_RNA5SP29	7.36E-05	0.000233066	-0.494748676	0.494748676	M1	Male	trans
cg11511184_MKX	7.36E-05	0.000233068	-0.582252402	0.582252402	M1	Male	trans
cg02792740_HDGFL3	7.36E-05	0.000233071	0.546081826	0.546081826	M1	Male	trans
cg04580768_ACTG1P10	7.36E-05	0.000233071	0.678876344	0.678876344	M1	Male	trans
cg13229245_DCAF13	7.36E-05	0.000233072	0.349252479	0.349252479	M1	Male	trans
cg21477985_SLC25A34-AS1	7.37E-05	0.000233075	0.245892623	0.245892623	M1	Male	trans
cg03371439_ENSG00000243328	7.37E-05	0.000233075	-0.920991674	0.920991674	M1	Male	trans
cg03480243_RPS27AP14	7.37E-05	0.000233075	-0.4737956	0.4737956	M1	Male	trans
cg12623735_PLEKHM2	7.37E-05	0.000233075	0.633086842	0.633086842	M1	Male	trans
cg06281714_MTND2P4	7.37E-05	0.000233075	-0.897336496	0.897336496	M1	Male	trans
cg06281714_U3	7.37E-05	0.000233075	-1.094899815	1.094899815	M1	Male	trans
cg20785758_MIR1226	7.37E-05	0.000233078	-0.54847624	0.54847624	M1	Male	trans
cg17259065_TIMM8BP1	7.37E-05	0.00023308	0.844790086	0.844790086	M1	Male	trans
cg15701795_EXOC3L1	7.37E-05	0.000233081	-0.836746835	0.836746835	M1	Male	trans
cg02408697_ENSG00000231183	7.37E-05	0.000233081	-0.387483031	0.387483031	M1	Male	trans
cg03655023_C2orf16	7.37E-05	0.000233083	-0.664134981	0.664134981	M1	Male	trans
cg12089094_DLL4	7.37E-05	0.000233083	-0.318865756	0.318865756	M1	Male	trans
cg11143152_OR2V1	7.37E-05	0.000233083	-0.112056803	0.112056803	M1	Male	trans
cg11514698_IGLV5-37	7.37E-05	0.000233087	0.911997232	0.911997232	M1	Male	trans
cg21525898_RN7SKP204	7.37E-05	0.000233088	-0.669520505	0.669520505	M1	Male	trans
cg02792740_DR1	7.37E-05	0.000233089	0.56711477	0.56711477	M1	Male	trans
cg08515884_ENSG00000229625	7.37E-05	0.000233092	-0.415399328	0.415399328	M1	Male	trans
cg02493332_SLC26A7	7.37E-05	0.000233099	-0.729148006	0.729148006	M1	Male	trans
cg06721912_MORF4L1P7	7.37E-05	0.000233103	-0.728294626	0.728294626	M1	Male	trans
cg11529236_ENSG00000225531	7.37E-05	0.000233103	-0.980587209	0.980587209	M1	Male	trans
cg21399203_IFNA13	7.37E-05	0.000233103	0.527631374	0.527631374	M1	Male	trans
cg22367705_Y_RNA	7.37E-05	0.000233103	0.593106343	0.593106343	M1	Male	trans
cg21049487_TRBJ2-2	7.37E-05	0.000233103	-0.53199762	0.53199762	M1	Male	trans
cg11056334_CCDC117	7.37E-05	0.000233103	-0.343969907	0.343969907	M1	Male	trans
cg16532282_EPHA7	7.37E-05	0.000233103	-0.585319347	0.585319347	M1	Male	trans
cg17735372_C9orf57	7.37E-05	0.000233103	-0.772012582	0.772012582	M1	Male	trans
cg22052629_JKAMP	7.37E-05	0.000233103	-0.563622136	0.563622136	M1	Male	trans
cg23634134_TJAP1P1	7.37E-05	0.000233103	0.500655395	0.500655395	M1	Male	trans
cg08426938_PCLO	7.37E-05	0.000233103	-0.663515237	0.663515237	M1	Male	trans
cg15406978_AZGP1	7.37E-05	0.000233103	0.904656063	0.904656063	M1	Male	trans
cg18749990_OR6N2	7.37E-05	0.000233103	-0.142640118	0.142640118	M1	Male	trans
cg18749990_RNU6-1180P	7.37E-05	0.000233103	-0.770008075	0.770008075	M1	Male	trans
cg18749990_PRSS40B	7.37E-05	0.000233103	-0.471071914	0.471071914	M1	Male	trans
cg18749990_NFU1P1	7.37E-05	0.000233103	-0.574786107	0.574786107	M1	Male	trans
cg18749990_RNU6-660P	7.37E-05	0.000233103	-0.809854081	0.809854081	M1	Male	trans
cg18749990_MIR584	7.37E-05	0.000233103	-0.547953296	0.547953296	M1	Male	trans
cg18749990_HMGB1P13	7.37E-05	0.000233103	-0.543493136	0.543493136	M1	Male	trans
cg18749990_HMGB3P20	7.37E-05	0.000233103	-0.574786107	0.574786107	M1	Male	trans
cg18749990_RN7SL83P	7.37E-05	0.000233103	-0.409502633	0.409502633	M1	Male	trans
cg18749990_RNU6-710P	7.37E-05	0.000233103	-0.809854081	0.809854081	M1	Male	trans
cg18749990_RNU6-332P	7.37E-05	0.000233103	-0.809854081	0.809854081	M1	Male	trans
cg18749990_ENSG00000213798	7.37E-05	0.000233103	-0.809854081	0.809854081	M1	Male	trans
cg18749990_ENSG00000220131	7.37E-05	0.000233103	-0.398431687	0.398431687	M1	Male	trans
cg18749990_ENSG00000227338	7.37E-05	0.000233103	-0.809854081	0.809854081	M1	Male	trans
cg24711324_UBD	7.37E-05	0.000233106	-0.553799383	0.553799383	M1	Male	trans
cg07793432_NCALD	7.37E-05	0.000233106	-0.603105022	0.603105022	M1	Male	trans
cg23034799_AHSP	7.37E-05	0.000233107	0.418179735	0.418179735	M1	Male	trans
cg22183057_VN2R3P	7.37E-05	0.000233118	-0.352143985	0.352143985	M1	Male	trans
cg07096305_SUMO1	7.37E-05	0.00023312	0.520568481	0.520568481	M1	Male	trans
cg11459852_POM121B	7.37E-05	0.000233121	-0.436617509	0.436617509	M1	Male	trans
cg01683654_MKRN8P	7.37E-05	0.000233125	0.573687334	0.573687334	M1	Male	trans
cg26459473_MYEF2	7.37E-05	0.000233126	-0.389813062	0.389813062	M1	Male	trans
cg13128244_LINC00973	7.37E-05	0.000233129	-0.77099949	0.77099949	M1	Male	trans
cg03734225_MBNL1-AS1	7.37E-05	0.00023313	-0.458038415	0.458038415	M1	Male	trans
cg13299279_USP17L28	7.37E-05	0.000233133	-1.182306387	1.182306387	M1	Male	trans
cg10976219_GPR1	7.37E-05	0.000233135	-0.497969069	0.497969069	M1	Male	trans
cg05970080_LINC02828	7.37E-05	0.000233136	-0.741594997	0.741594997	M1	Male	trans
cg24943459_SAR1AP4	7.37E-05	0.000233138	-0.734255609	0.734255609	M1	Male	trans
cg15556748_LINC01048	7.37E-05	0.00023314	0.411542253	0.411542253	M1	Male	trans
cg07793432_IGIP	7.37E-05	0.000233142	-0.7569239	0.7569239	M1	Male	trans
cg10039163_RASGRP1	7.37E-05	0.00023315	-0.520724523	0.520724523	M1	Male	trans
cg05898482_USP17L11	7.37E-05	0.000233151	1.621391426	1.621391426	M1	Male	trans
cg15775200_OR5K1	7.37E-05	0.000233152	-0.088847501	0.088847501	M1	Male	trans
cg08983433_RNU4-82P	7.37E-05	0.000233157	-0.427597888	0.427597888	M1	Male	trans
cg03273265_RPL22P11	7.37E-05	0.000233157	-0.439267553	0.439267553	M1	Male	trans
cg23383887_CCT8P1	7.37E-05	0.000233159	-0.761672851	0.761672851	M1	Male	trans
cg20896351_HMGN2P17	7.37E-05	0.000233163	-0.444146286	0.444146286	M1	Male	trans
cg18331249_YAP1P1	7.37E-05	0.000233163	-0.481395366	0.481395366	M1	Male	trans
cg04072177_ENSG00000203396	7.37E-05	0.000233163	-0.455799414	0.455799414	M1	Male	trans
cg17365391_PRKCZ-AS1	7.37E-05	0.000233163	0.719981078	0.719981078	M1	Male	trans
cg16064295_RARB	7.37E-05	0.000233164	-0.70807928	0.70807928	M1	Male	trans
cg07793432_MFSD12	7.37E-05	0.000233164	0.592731986	0.592731986	M1	Male	trans
cg12594546_ENSG00000234903	7.37E-05	0.000233165	-0.732625314	0.732625314	M1	Male	trans
cg22026465_H1-4	7.37E-05	0.000233165	-0.439630233	0.439630233	M1	Male	trans
cg03231326_TRPC7	7.37E-05	0.000233165	-1.62350659	1.62350659	M1	Male	trans
cg14409406_ODC1	7.37E-05	0.000233165	-0.600362674	0.600362674	M1	Male	trans
cg05091947_TMEM79	7.37E-05	0.000233168	-0.472287345	0.472287345	M1	Male	trans
cg19353052_ENSG00000238007	7.37E-05	0.00023317	-0.562390117	0.562390117	M1	Male	trans
cg10499042_PDGFRB	7.37E-05	0.00023317	-0.773973395	0.773973395	M1	Male	trans
cg12628550_PCDH11Y	7.37E-05	0.00023317	0.513037997	0.513037997	M1	Male	trans
cg05523652_MIR23A	7.37E-05	0.00023317	-0.556735064	0.556735064	M1	Male	trans
cg19987111_EPHA8	7.37E-05	0.00023317	-0.196543455	0.196543455	M1	Male	trans
cg08656369_ENSG00000232969	7.37E-05	0.000233171	-0.593783103	0.593783103	M1	Male	trans
cg15074728_TP53I3	7.37E-05	0.000233172	-0.435620308	0.435620308	M1	Male	trans
cg12142501_HPX	7.37E-05	0.000233172	0.493921453	0.493921453	M1	Male	trans
cg01216063_ENSG00000243122	7.37E-05	0.000233172	-1.181708756	1.181708756	M1	Male	trans
cg08551547_FAM71F1	7.37E-05	0.000233172	-0.72265909	0.72265909	M1	Male	trans
cg15331855_ADAM11	7.37E-05	0.000233173	0.802223885	0.802223885	M1	Male	trans
cg22597706_MIR1295A	7.37E-05	0.000233174	-0.53103549	0.53103549	M1	Male	trans
cg22773831_ENSG00000225775	7.37E-05	0.000233177	-0.879381964	0.879381964	M1	Male	trans
cg08426938_SEPTIN11	7.37E-05	0.000233179	-0.539988311	0.539988311	M1	Male	trans
cg02792740_OGFOD1	7.37E-05	0.00023318	0.551485318	0.551485318	M1	Male	trans
cg00842351_RNU5D-1	7.37E-05	0.000233181	0.539058578	0.539058578	M1	Male	trans
cg23151860_LHB	7.37E-05	0.000233185	-0.820760138	0.820760138	M1	Male	trans
cg08229224_GINS3	7.37E-05	0.000233185	-0.489861403	0.489861403	M1	Male	trans
cg22597706_AGXT	7.37E-05	0.000233188	-0.541835851	0.541835851	M1	Male	trans
cg20592691_GPM6A	7.37E-05	0.000233193	-0.558836837	0.558836837	M1	Male	trans
cg03371439_ASZ1	7.37E-05	0.000233194	-0.671471403	0.671471403	M1	Male	trans
cg06880615_IL1A	7.37E-05	0.000233199	-0.215012972	0.215012972	M1	Male	trans
cg23125776_ENSG00000226955	7.37E-05	0.0002332	0.659235991	0.659235991	M1	Male	trans
cg24588582_FGFR1	7.37E-05	0.000233201	-0.600973143	0.600973143	M1	Male	trans
cg01655658_RPS26P5	7.37E-05	0.000233201	1.302932303	1.302932303	M1	Male	trans
cg09700868_ENSG00000213851	7.37E-05	0.000233201	-1.637049101	1.637049101	M1	Male	trans
cg06387496_LINC00362	7.37E-05	0.000233201	-0.607445071	0.607445071	M1	Male	trans
cg27380499_NKX6-3	7.37E-05	0.000233203	0.379328769	0.379328769	M1	Male	trans
cg09672912_SCART1	7.37E-05	0.000233204	0.448382928	0.448382928	M1	Male	trans
cg16064295_SMIM26	7.37E-05	0.000233207	-0.702123001	0.702123001	M1	Male	trans
cg19648023_RN7SKP108	7.37E-05	0.000233208	-0.327455642	0.327455642	M1	Male	trans
cg19123882_ENSG00000241929	7.37E-05	0.000233208	0.886660945	0.886660945	M1	Male	trans
cg10288502_NGFR	7.37E-05	0.000233208	-0.495243882	0.495243882	M1	Male	trans
cg12115391_NUGGC	7.37E-05	0.000233208	-0.527910293	0.527910293	M1	Male	trans
cg14669842_TTC41P	7.37E-05	0.000233211	-0.695341911	0.695341911	M1	Male	trans
cg12852285_RNU6ATAC33P	7.37E-05	0.000233211	-0.639353068	0.639353068	M1	Male	trans
cg24014805_ATXN3L	7.37E-05	0.000233216	-0.89595535	0.89595535	M1	Male	trans
cg01354206_CLUL1	7.37E-05	0.000233216	-0.694789666	0.694789666	M1	Male	trans
cg06838215_ENSG00000226058	7.37E-05	0.000233216	-0.630053982	0.630053982	M1	Male	trans
cg23608297_RSL24D1P1	7.37E-05	0.000233226	-0.695485056	0.695485056	M1	Male	trans
cg26880708_KRT24	7.37E-05	0.000233226	0.635603927	0.635603927	M1	Male	trans
cg15488978_TERT	7.37E-05	0.000233228	-0.459715642	0.459715642	M1	Male	trans
cg21828663_RNU6-318P	7.37E-05	0.000233228	-0.642523925	0.642523925	M1	Male	trans
cg00458454_TLE1P1	7.37E-05	0.000233233	-0.479185525	0.479185525	M1	Male	trans
cg25052523_RNU6-1091P	7.37E-05	0.000233237	-0.774757357	0.774757357	M1	Male	trans
cg02671217_PAPOLG	7.37E-05	0.000233247	-0.557920849	0.557920849	M1	Male	trans
cg18323824_CNTN4-AS1	7.37E-05	0.000233247	-0.446288289	0.446288289	M1	Male	trans
cg26612252_SNORA70	7.37E-05	0.000233248	0.4832582	0.4832582	M1	Male	trans
cg02340312_ENSG00000227101	7.37E-05	0.000233251	-0.743176674	0.743176674	M1	Male	trans
cg01160724_ENSG00000239774	7.37E-05	0.000233256	-0.408628435	0.408628435	M1	Male	trans
cg01777786_ENSG00000224410	7.37E-05	0.000233256	-0.485124909	0.485124909	M1	Male	trans
cg27113868_IFNA13	7.37E-05	0.000233256	0.594964424	0.594964424	M1	Male	trans
cg04391672_HTR5A	7.37E-05	0.000233256	-0.845819166	0.845819166	M1	Male	trans
cg16395457_DNAJC27-AS1	7.37E-05	0.00023326	-0.545166433	0.545166433	M1	Male	trans
cg24432376_LINC01280	7.37E-05	0.00023326	-0.644602086	0.644602086	M1	Male	trans
cg22685867_LCN1P1	7.37E-05	0.00023326	-0.910180912	0.910180912	M1	Male	trans
cg01921484_VN2R3P	7.37E-05	0.00023326	-0.288437662	0.288437662	M1	Male	trans
cg19455396_LILRB5	7.37E-05	0.000233261	-0.618882722	0.618882722	M1	Male	trans
cg25348374_ZNF575	7.37E-05	0.000233261	0.721403523	0.721403523	M1	Male	trans
cg07850274_IKZF2	7.37E-05	0.000233264	-0.660754342	0.660754342	M1	Male	trans
cg00458157_ENSG00000235139	7.37E-05	0.000233265	-0.792083865	0.792083865	M1	Male	trans
cg20695805_RNY3P2	7.37E-05	0.000233266	0.512328077	0.512328077	M1	Male	trans
cg23290207_LRRC52-AS1	7.37E-05	0.000233267	0.690810062	0.690810062	M1	Male	trans
cg25215565_MUC7	7.37E-05	0.000233267	-0.369858763	0.369858763	M1	Male	trans
cg04269540_TRY2P	7.37E-05	0.000233268	-0.457099179	0.457099179	M1	Male	trans
cg22052629_XPO1	7.37E-05	0.000233268	-0.618851556	0.618851556	M1	Male	trans
cg26031613_ENSG00000236556	7.37E-05	0.000233269	0.669442863	0.669442863	M1	Male	trans
cg03485681_LINC01783	7.37E-05	0.000233269	-1.00334336	1.00334336	M1	Male	trans
cg10817223_LPL	7.37E-05	0.000233275	-0.679463979	0.679463979	M1	Male	trans
cg08024174_TPD52L3	7.37E-05	0.000233275	-0.503038752	0.503038752	M1	Male	trans
cg15741247_MMP1	7.37E-05	0.000233275	-0.155539433	0.155539433	M1	Male	trans
cg12074474_ENSG00000235972	7.37E-05	0.000233279	-0.835352909	0.835352909	M1	Male	trans
cg01413054_USP17L4	7.37E-05	0.000233279	0.726361592	0.726361592	M1	Male	trans
cg16919093_RNU6-554P	7.37E-05	0.00023328	-0.976614866	0.976614866	M1	Male	trans
cg11170468_DDX39AP1	7.37E-05	0.00023328	-0.539622338	0.539622338	M1	Male	trans
cg05154833_IGFLR1	7.37E-05	0.000233281	-0.467117107	0.467117107	M1	Male	trans
cg25479848_LEMD1-DT	7.37E-05	0.000233281	-0.414494227	0.414494227	M1	Male	trans
cg18941079_IGHV4-31	7.37E-05	0.000233282	-0.687113165	0.687113165	M1	Male	trans
cg26990625_MTCO1P14	7.37E-05	0.000233282	0.695378905	0.695378905	M1	Male	trans
cg22077265_FAM221A	7.37E-05	0.000233282	-0.655805895	0.655805895	M1	Male	trans
cg01354206_NCKAP5-IT1	7.37E-05	0.000233282	-0.424349849	0.424349849	M1	Male	trans
cg22548845_ENSG00000222001	7.37E-05	0.000233282	-0.719345263	0.719345263	M1	Male	trans
cg22786154_ENSG00000231505	7.37E-05	0.000233282	-1.038324349	1.038324349	M1	Male	trans
cg05703749_COX7A2P2	7.37E-05	0.000233282	-0.552044601	0.552044601	M1	Male	trans
cg07701610_LOXL4	7.37E-05	0.000233282	-0.418177042	0.418177042	M1	Male	trans
cg13370086_TRAV35	7.37E-05	0.000233282	-0.604566574	0.604566574	M1	Male	trans
cg20100002_NKX2-6	7.38E-05	0.000233284	-0.417978234	0.417978234	M1	Male	trans
cg16064295_ATP5F1C	7.38E-05	0.000233286	-0.704124902	0.704124902	M1	Male	trans
cg10816863_CPA4	7.38E-05	0.000233288	0.526944333	0.526944333	M1	Male	trans
cg04665311_SMARCA1	7.38E-05	0.000233292	-0.560950115	0.560950115	M1	Male	trans
cg09774124_CNR1	7.38E-05	0.000233293	-0.712800115	0.712800115	M1	Male	trans
cg26015683_ENSG00000236990	7.38E-05	0.000233294	0.397834166	0.397834166	M1	Male	trans
cg04142998_ATXN7L1	7.38E-05	0.000233294	-0.971072885	0.971072885	M1	Male	trans
cg17730176_DBNDD1	7.38E-05	0.000233295	0.692416844	0.692416844	M1	Male	trans
cg22052629_ZNF134	7.38E-05	0.000233296	-0.580921992	0.580921992	M1	Male	trans
cg02751273_PIEZO1P2	7.38E-05	0.000233296	0.741679956	0.741679956	M1	Male	trans
cg26459473_ENSG00000233534	7.38E-05	0.000233301	-0.380326382	0.380326382	M1	Male	trans
cg10347082_ENSG00000232328	7.38E-05	0.000233301	-0.63286328	0.63286328	M1	Male	trans
cg17324671_RN7SKP50	7.38E-05	0.000233302	-0.564324366	0.564324366	M1	Male	trans
cg22052629_SLC25A27	7.38E-05	0.000233303	-0.58865471	0.58865471	M1	Male	trans
cg13938710_SNORA79	7.38E-05	0.000233303	-0.285057774	0.285057774	M1	Male	trans
cg03022934_RNU6-462P	7.38E-05	0.000233307	-0.818760744	0.818760744	M1	Male	trans
cg01344473_RN7SL578P	7.38E-05	0.000233308	-0.736944772	0.736944772	M1	Male	trans
cg23974730_ENSG00000234961	7.38E-05	0.000233308	0.686253076	0.686253076	M1	Male	trans
cg04613576_HOXA7	7.38E-05	0.000233318	1.062522392	1.062522392	M1	Male	trans
cg07235133_MCCD1	7.38E-05	0.000233319	0.702611822	0.702611822	M1	Male	trans
cg12852285_DUSP11	7.38E-05	0.000233319	-0.568751936	0.568751936	M1	Male	trans
cg15148162_MAGEA9	7.38E-05	0.000233321	-0.772547026	0.772547026	M1	Male	trans
cg24605553_SEC31B	7.38E-05	0.000233321	0.593262393	0.593262393	M1	Male	trans
cg04999352_ENSG00000227267	7.38E-05	0.000233321	0.768426791	0.768426791	M1	Male	trans
cg17693656_FAM20A	7.38E-05	0.000233321	-0.346694472	0.346694472	M1	Male	trans
cg06469326_RN7SL105P	7.38E-05	0.000233324	-0.468205301	0.468205301	M1	Male	trans
cg07833852_OR7D2	7.38E-05	0.000233324	-0.497374014	0.497374014	M1	Male	trans
cg15706017_RAX	7.38E-05	0.000233324	-0.832569545	0.832569545	M1	Male	trans
cg06666967_FGF11	7.38E-05	0.000233324	0.74650058	0.74650058	M1	Male	trans
cg12769996_FAM90A3P	7.38E-05	0.000233328	-0.601671746	0.601671746	M1	Male	trans
cg04515606_ENSG00000236366	7.38E-05	0.000233328	0.86264635	0.86264635	M1	Male	trans
cg21873967_CCDC185	7.38E-05	0.00023333	-0.718051421	0.718051421	M1	Male	trans
cg23974730_VAMP1	7.38E-05	0.00023333	0.668745623	0.668745623	M1	Male	trans
cg17537073_RTBDN	7.38E-05	0.000233331	0.273317721	0.273317721	M1	Male	trans
cg16999170_GUF1	7.38E-05	0.000233331	-0.886415376	0.886415376	M1	Male	trans
cg08681877_ENSG00000223859	7.38E-05	0.000233332	-1.275701029	1.275701029	M1	Male	trans
cg21097881_MRPS21P5	7.38E-05	0.000233337	0.697355056	0.697355056	M1	Male	trans
cg18396527_RNU1-78P	7.38E-05	0.000233338	-0.469188194	0.469188194	M1	Male	trans
cg14714046_AQP7P2	7.38E-05	0.000233341	0.713075359	0.713075359	M1	Male	trans
cg14560276_PCLAF	7.38E-05	0.000233343	-0.842111572	0.842111572	M1	Male	trans
cg23290207_SLAMF6	7.38E-05	0.00023335	0.755560968	0.755560968	M1	Male	trans
cg21878149_BEST2	7.38E-05	0.00023335	-0.695340358	0.695340358	M1	Male	trans
cg10905486_HEATR4	7.38E-05	0.00023335	0.795499611	0.795499611	M1	Male	trans
cg17969084_CHRM3-AS2	7.38E-05	0.00023335	0.481753432	0.481753432	M1	Male	trans
cg23987381_ENSG00000235840	7.38E-05	0.00023335	-0.641112707	0.641112707	M1	Male	trans
cg22791879_TMEM26-AS1	7.38E-05	0.00023335	-0.501912068	0.501912068	M1	Male	trans
cg13856652_SNORD38C	7.38E-05	0.00023335	-0.853763883	0.853763883	M1	Male	trans
cg14168295_ADGRF5	7.38E-05	0.00023335	-0.282215936	0.282215936	M1	Male	trans
cg01716603_CFAP20DC-AS1	7.38E-05	0.00023335	-0.657681403	0.657681403	M1	Male	trans
cg06621919_RPL12P45	7.38E-05	0.00023335	-0.699214763	0.699214763	M1	Male	trans
cg06621919_RN7SL91P	7.38E-05	0.00023335	-0.477031712	0.477031712	M1	Male	trans
cg12163800_MIGA1	7.38E-05	0.00023335	-2.780526584	2.780526584	M1	Male	trans
cg11393185_SAMD14	7.38E-05	0.00023335	0.508880659	0.508880659	M1	Male	trans
cg07073755_ACTBP12	7.38E-05	0.00023335	1.133769132	1.133769132	M1	Male	trans
cg07073755_MTND5P18	7.38E-05	0.00023335	1.133769132	1.133769132	M1	Male	trans
cg07073755_RNA5SP113	7.38E-05	0.00023335	0.346303792	0.346303792	M1	Male	trans
cg07073755_RN7SL868P	7.38E-05	0.00023335	1.133769132	1.133769132	M1	Male	trans
cg07073755_MTND1P2	7.38E-05	0.00023335	1.133769132	1.133769132	M1	Male	trans
cg07073755_H3P29	7.38E-05	0.00023335	1.133769132	1.133769132	M1	Male	trans
cg07073755_CT45A5	7.38E-05	0.00023335	0.263306202	0.263306202	M1	Male	trans
cg07073755_SKP2P1	7.38E-05	0.00023335	1.133769132	1.133769132	M1	Male	trans
cg07073755_LINC02778	7.38E-05	0.00023335	0.724064935	0.724064935	M1	Male	trans
cg07073755_NDUFS5P2	7.38E-05	0.00023335	0.573290245	0.573290245	M1	Male	trans
cg07073755_CTNNA2-AS1	7.38E-05	0.00023335	0.432664881	0.432664881	M1	Male	trans
cg07073755_RNU6-169P	7.38E-05	0.00023335	1.017092024	1.017092024	M1	Male	trans
cg07073755_MIR218-2	7.38E-05	0.00023335	1.014666887	1.014666887	M1	Male	trans
cg07073755_ZNF734P	7.38E-05	0.00023335	1.089212571	1.089212571	M1	Male	trans
cg07073755_SORCS3	7.38E-05	0.00023335	0.692607584	0.692607584	M1	Male	trans
cg07073755_ENSG00000227679	7.38E-05	0.00023335	0.112897075	0.112897075	M1	Male	trans
cg07073755_ENSG00000232897	7.38E-05	0.00023335	0.195615321	0.195615321	M1	Male	trans
cg07073755_LINC01114	7.38E-05	0.00023335	0.228658782	0.228658782	M1	Male	trans
cg07073755_MTND5P29	7.38E-05	0.00023335	0.804681684	0.804681684	M1	Male	trans
cg07073755_LINC02433	7.38E-05	0.00023335	0.508546012	0.508546012	M1	Male	trans
cg07073755_FUNDC2P3	7.38E-05	0.00023335	0.659485217	0.659485217	M1	Male	trans
cg07073755_ASB10	7.38E-05	0.00023335	0.508546012	0.508546012	M1	Male	trans
cg07073755_LINC02247	7.38E-05	0.00023335	0.659485217	0.659485217	M1	Male	trans
cg07073755_IGF2-AS	7.38E-05	0.00023335	0.508546012	0.508546012	M1	Male	trans
cg07073755_BHLHA9	7.38E-05	0.00023335	0.47167647	0.47167647	M1	Male	trans
cg07073755_SPEM1	7.38E-05	0.00023335	0.994558419	0.994558419	M1	Male	trans
cg07073755_NEK2P2	7.38E-05	0.00023335	0.271929405	0.271929405	M1	Male	trans
cg07073755_SMSP1	7.38E-05	0.00023335	0.659485217	0.659485217	M1	Male	trans
cg07073755_ENSG00000230432	7.38E-05	0.00023335	0.508546012	0.508546012	M1	Male	trans
cg07073755_ENSG00000230621	7.38E-05	0.00023335	0.804681684	0.804681684	M1	Male	trans
cg07073755_PHOX2B	7.38E-05	0.00023335	0.275459929	0.275459929	M1	Male	trans
cg13981054_ENSG00000229370	7.38E-05	0.000233359	0.369350079	0.369350079	M1	Male	trans
cg25326727_NICN1	7.38E-05	0.000233364	-0.929153938	0.929153938	M1	Male	trans
cg11086960_FKBP3	7.38E-05	0.000233364	-0.699252138	0.699252138	M1	Male	trans
cg02492704_SLC7A3	7.38E-05	0.000233364	-0.923817507	0.923817507	M1	Male	trans
cg04464523_ZNF32-AS1	7.38E-05	0.000233364	-0.429649207	0.429649207	M1	Male	trans
cg14584450_ENSG00000224493	7.38E-05	0.000233366	-0.462310898	0.462310898	M1	Male	trans
cg19693276_MIR1183	7.38E-05	0.000233366	-0.372030864	0.372030864	M1	Male	trans
cg25716065_H3P1	7.38E-05	0.000233366	0.634173819	0.634173819	M1	Male	trans
cg00770754_ENSG00000213365	7.38E-05	0.000233371	-0.679851477	0.679851477	M1	Male	trans
cg09349128_MIR203A	7.38E-05	0.000233371	1.049572444	1.049572444	M1	Male	trans
cg17469479_MIR620	7.38E-05	0.000233374	-0.359501891	0.359501891	M1	Male	trans
cg00060475_RNA5SP431	7.38E-05	0.000233374	-0.36084779	0.36084779	M1	Male	trans
cg04070489_GJC1	7.38E-05	0.000233374	-0.962036433	0.962036433	M1	Male	trans
cg24856383_ITCH-IT1	7.38E-05	0.000233377	1.274233159	1.274233159	M1	Male	trans
cg00893657_SLC2A7	7.38E-05	0.00023338	-0.608299686	0.608299686	M1	Male	trans
cg04621455_RPL15P4	7.38E-05	0.000233382	-1.008646639	1.008646639	M1	Male	trans
cg24604127_FAM90A3P	7.38E-05	0.000233383	-0.425712062	0.425712062	M1	Male	trans
cg22394530_SDAD1P4	7.38E-05	0.000233383	-1.066614958	1.066614958	M1	Male	trans
cg13229245_PAWR	7.38E-05	0.000233383	0.357742247	0.357742247	M1	Male	trans
cg02697258_ENSG00000236998	7.38E-05	0.000233387	-0.425163925	0.425163925	M1	Male	trans
cg02902649_HOTAIR	7.38E-05	0.00023339	-0.686433489	0.686433489	M1	Male	trans
cg16140565_OR12D3	7.38E-05	0.00023339	-1.019902948	1.019902948	M1	Male	trans
cg04409420_PPIAP81	7.38E-05	0.000233394	-1.1110453	1.1110453	M1	Male	trans
cg05465169_RPS12P2	7.38E-05	0.000233394	0.579604729	0.579604729	M1	Male	trans
cg22646311_TMIGD2	7.38E-05	0.000233395	0.532362644	0.532362644	M1	Male	trans
cg09997590_EN2	7.38E-05	0.000233396	-0.478819458	0.478819458	M1	Male	trans
cg16999170_SGMS1-AS1	7.38E-05	0.000233396	-0.869481789	0.869481789	M1	Male	trans
cg09368836_TRIML2	7.38E-05	0.000233396	-0.778260837	0.778260837	M1	Male	trans
cg06880767_RN7SL632P	7.38E-05	0.000233398	-0.835473492	0.835473492	M1	Male	trans
cg05798111_MIR208B	7.38E-05	0.0002334	-0.684846438	0.684846438	M1	Male	trans
cg00894477_HDAC7	7.38E-05	0.0002334	0.529759168	0.529759168	M1	Male	trans
cg17096979_CCDC18-AS1	7.38E-05	0.0002334	-1.274468571	1.274468571	M1	Male	trans
cg07850274_KLHDC10	7.38E-05	0.000233401	-0.650157293	0.650157293	M1	Male	trans
cg14046470_CYP51A1P2	7.38E-05	0.000233401	-0.442220756	0.442220756	M1	Male	trans
cg23805755_HOMER1	7.38E-05	0.000233401	-0.510820055	0.510820055	M1	Male	trans
cg11674404_TERF2IP	7.38E-05	0.000233403	-0.451068168	0.451068168	M1	Male	trans
cg06491827_TYRO3	7.38E-05	0.000233413	0.726258568	0.726258568	M1	Male	trans
cg10959048_ENSG00000234826	7.38E-05	0.000233414	-0.570587387	0.570587387	M1	Male	trans
cg14776351_RNA5SP475	7.38E-05	0.000233418	-0.514351798	0.514351798	M1	Male	trans
cg16542473_FGF14	7.38E-05	0.000233418	-0.499478044	0.499478044	M1	Male	trans
cg05304815_MIR95	7.38E-05	0.000233418	0.727500365	0.727500365	M1	Male	trans
cg01293277_LGI3	7.38E-05	0.000233418	-0.42684338	0.42684338	M1	Male	trans
cg00305285_ENSG00000220506	7.38E-05	0.000233418	-0.4071729	0.4071729	M1	Male	trans
cg11444278_DDX58	7.38E-05	0.000233418	0.352565138	0.352565138	M1	Male	trans
cg08229224_GOLM2	7.38E-05	0.000233418	-0.510279227	0.510279227	M1	Male	trans
cg02176651_NUDT19P2	7.38E-05	0.00023342	-1.100111205	1.100111205	M1	Male	trans
cg23398596_USP9YP15	7.38E-05	0.000233422	-0.737923423	0.737923423	M1	Male	trans
cg07091544_RNU6-534P	7.38E-05	0.000233422	-0.563530856	0.563530856	M1	Male	trans
cg07512734_IGHD2-21	7.38E-05	0.000233422	0.548121017	0.548121017	M1	Male	trans
cg12953669_FAM163B	7.38E-05	0.000233429	0.304912769	0.304912769	M1	Male	trans
cg24907862_MIR1295A	7.38E-05	0.000233431	0.400659484	0.400659484	M1	Male	trans
cg16055817_RPS6P26	7.38E-05	0.000233432	-0.5112206	0.5112206	M1	Male	trans
cg03143591_CADM2-AS2	7.38E-05	0.000233433	-0.68019863	0.68019863	M1	Male	trans
cg23634134_PTHLH	7.38E-05	0.000233433	0.506339271	0.506339271	M1	Male	trans
cg07211884_SMIM21	7.38E-05	0.000233434	0.516253783	0.516253783	M1	Male	trans
cg02951261_PKNOX2	7.38E-05	0.000233435	-0.405081182	0.405081182	M1	Male	trans
cg24092000_LMNTD1	7.38E-05	0.000233437	-0.633758475	0.633758475	M1	Male	trans
cg05414165_ATP1B4	7.38E-05	0.000233439	-0.739236207	0.739236207	M1	Male	trans
cg19135536_ZSCAN10	7.38E-05	0.000233439	1.003006685	1.003006685	M1	Male	trans
cg07596643_PMCH	7.38E-05	0.00023345	0.237908469	0.237908469	M1	Male	trans
cg02838089_ENSG00000207751	7.38E-05	0.000233452	-1.139767806	1.139767806	M1	Male	trans
cg05798111_RPL34P33	7.38E-05	0.000233452	-0.298109169	0.298109169	M1	Male	trans
cg19009469_GLCCI1-DT	7.38E-05	0.000233453	-0.388428905	0.388428905	M1	Male	trans
cg21777436_LINC00656	7.38E-05	0.000233459	-0.614418999	0.614418999	M1	Male	trans
cg15998127_CYP1A1	7.38E-05	0.000233461	-0.102998181	0.102998181	M1	Male	trans
cg18819399_BCRP1	7.38E-05	0.000233462	-0.982889174	0.982889174	M1	Male	trans
cg12390516_FAM210CP	7.38E-05	0.000233463	0.55793968	0.55793968	M1	Male	trans
cg12869097_RAMP2	7.38E-05	0.000233466	-0.366013206	0.366013206	M1	Male	trans
cg13419774_SOX2-OT	7.38E-05	0.000233467	-0.879392255	0.879392255	M1	Male	trans
cg10620680_NPY	7.38E-05	0.000233468	0.600380134	0.600380134	M1	Male	trans
cg03655023_C9orf135-DT	7.38E-05	0.000233475	-0.671683073	0.671683073	M1	Male	trans
cg23370710_SNORD48	7.38E-05	0.000233475	-0.066761252	0.066761252	M1	Male	trans
cg24605553_CASP4LP	7.38E-05	0.000233475	0.682179513	0.682179513	M1	Male	trans
cg19408449_TRAV29DV5	7.38E-05	0.000233478	-0.357921232	0.357921232	M1	Male	trans
cg04741393_ENSG00000235858	7.38E-05	0.000233479	-0.647377036	0.647377036	M1	Male	trans
cg14362780_DEFB124	7.38E-05	0.00023348	-0.529809669	0.529809669	M1	Male	trans
cg12582819_CRYM-AS1	7.38E-05	0.000233481	-0.59038136	0.59038136	M1	Male	trans
cg26598859_TBC1D28	7.38E-05	0.000233484	-1.548156384	1.548156384	M1	Male	trans
cg09391279_NAT2	7.38E-05	0.000233484	-0.633993139	0.633993139	M1	Male	trans
cg17693656_ZNF804A	7.38E-05	0.000233488	-0.396711072	0.396711072	M1	Male	trans
cg10251456_GAPDHP64	7.39E-05	0.000233497	-0.731448111	0.731448111	M1	Male	trans
cg10251456_NDUFA3P3	7.39E-05	0.000233497	-0.926241143	0.926241143	M1	Male	trans
cg02954524_PRELID3BP11	7.39E-05	0.000233505	-0.455756024	0.455756024	M1	Male	trans
cg14405369_EIF3MP1	7.39E-05	0.000233505	-0.633876289	0.633876289	M1	Male	trans
cg20910935_EIF1P2	7.39E-05	0.000233507	-0.280709486	0.280709486	M1	Male	trans
cg03964373_OR5H1	7.39E-05	0.000233509	-0.040144115	0.040144115	M1	Male	trans
cg23789977_SLC39A12	7.39E-05	0.000233511	-0.697304852	0.697304852	M1	Male	trans
cg17669549_ENSG00000228467	7.39E-05	0.000233517	-0.495488828	0.495488828	M1	Male	trans
cg02792740_ZNRF2	7.39E-05	0.00023352	0.582109077	0.582109077	M1	Male	trans
cg03562628_ENSG00000226782	7.39E-05	0.00023352	-1.371383801	1.371383801	M1	Male	trans
cg10234161_LINC01681	7.39E-05	0.000233523	-0.817257251	0.817257251	M1	Male	trans
cg25055946_CCL17	7.39E-05	0.000233523	-0.665492195	0.665492195	M1	Male	trans
cg05745656_CACNG2	7.39E-05	0.000233523	0.602185707	0.602185707	M1	Male	trans
cg16143544_ENSG00000229220	7.39E-05	0.000233523	-0.434491349	0.434491349	M1	Male	trans
cg27513510_KIF14	7.39E-05	0.000233523	-0.728935032	0.728935032	M1	Male	trans
cg00629730_IGKV6-21	7.39E-05	0.000233523	-0.614086955	0.614086955	M1	Male	trans
cg20102246_YWHAQP4	7.39E-05	0.000233523	0.39716156	0.39716156	M1	Male	trans
cg24719726_ACTC1	7.39E-05	0.000233523	-0.692923946	0.692923946	M1	Male	trans
cg26459473_ENSG00000229192	7.39E-05	0.000233523	-0.484274806	0.484274806	M1	Male	trans
cg18361467_LARGE1	7.39E-05	0.000233523	-0.665150824	0.665150824	M1	Male	trans
cg17106653_IGLV1-44	7.39E-05	0.000233523	1.107444188	1.107444188	M1	Male	trans
cg05541722_RNU6-43P	7.39E-05	0.000233523	-0.382396495	0.382396495	M1	Male	trans
cg00608701_RNF212	7.39E-05	0.000233527	-0.65100766	0.65100766	M1	Male	trans
cg22621745_ENSG00000237217	7.39E-05	0.00023353	0.827679342	0.827679342	M1	Male	trans
cg15712577_RNU6-728P	7.39E-05	0.000233531	-0.259671296	0.259671296	M1	Male	trans
cg11547110_MIR1255B2	7.39E-05	0.000233531	-0.395156719	0.395156719	M1	Male	trans
cg19932577_MYO5BP3	7.39E-05	0.000233532	-0.871399754	0.871399754	M1	Male	trans
cg19447025_MYH16	7.39E-05	0.000233533	-0.616254734	0.616254734	M1	Male	trans
cg08229224_RFC3	7.39E-05	0.000233535	-0.451690948	0.451690948	M1	Male	trans
cg15084390_SNORA10B	7.39E-05	0.000233536	0.326354977	0.326354977	M1	Male	trans
cg02525572_ENSG00000228923	7.39E-05	0.000233538	-0.435025203	0.435025203	M1	Male	trans
cg01617432_CHST2	7.39E-05	0.000233542	0.591226213	0.591226213	M1	Male	trans
cg14203970_BASP1-AS1	7.39E-05	0.000233543	-1.440910552	1.440910552	M1	Male	trans
cg24711324_GDA	7.39E-05	0.000233544	-0.501161486	0.501161486	M1	Male	trans
cg13845724_GIMAP4	7.39E-05	0.000233544	-0.497274128	0.497274128	M1	Male	trans
cg26380562_SNORA60	7.39E-05	0.000233544	-0.898158959	0.898158959	M1	Male	trans
cg02769614_OR1J2	7.39E-05	0.000233545	0.815615302	0.815615302	M1	Male	trans
cg08426938_RPL23AP11	7.39E-05	0.000233549	-0.486386369	0.486386369	M1	Male	trans
cg26380562_RXRG	7.39E-05	0.00023355	-0.674733439	0.674733439	M1	Male	trans
cg07793432_NBEAL2	7.39E-05	0.000233551	0.6568042	0.6568042	M1	Male	trans
cg02902649_RN7SL384P	7.39E-05	0.000233553	-0.383857681	0.383857681	M1	Male	trans
cg02792740_CRPPA	7.39E-05	0.000233553	0.5053242	0.5053242	M1	Male	trans
cg27384070_RNA5S3	7.39E-05	0.000233553	-0.206088269	0.206088269	M1	Male	trans
cg20150659_STEAP3-AS1	7.39E-05	0.000233553	-0.492315003	0.492315003	M1	Male	trans
cg21011721_ENSG00000233820	7.39E-05	0.000233555	-0.501353743	0.501353743	M1	Male	trans
cg14448393_RPL23AP41	7.39E-05	0.000233556	-0.687115356	0.687115356	M1	Male	trans
cg20748012_HLA-DRA	7.39E-05	0.000233556	-0.439184128	0.439184128	M1	Male	trans
cg00212811_UBA52P5	7.39E-05	0.000233561	0.702563457	0.702563457	M1	Male	trans
cg00061575_RAET1K	7.39E-05	0.000233563	0.691848514	0.691848514	M1	Male	trans
cg09150550_LINC01920	7.39E-05	0.000233572	0.561613811	0.561613811	M1	Male	trans
cg11086960_RIDA	7.39E-05	0.000233576	-0.780572496	0.780572496	M1	Male	trans
cg23914255_TFE3	7.39E-05	0.000233576	-0.444033995	0.444033995	M1	Male	trans
cg05368609_ENSG00000234812	7.39E-05	0.000233576	-0.473212994	0.473212994	M1	Male	trans
cg02170695_KCNJ3	7.39E-05	0.000233576	-0.26512326	0.26512326	M1	Male	trans
cg26985471_ATP5PDP3	7.39E-05	0.000233578	-0.614021989	0.614021989	M1	Male	trans
cg14284618_MIR511	7.39E-05	0.000233584	0.550188222	0.550188222	M1	Male	trans
cg14919558_SRSF3P6	7.39E-05	0.000233584	1.75359687	1.75359687	M1	Male	trans
cg14924064_ENSG00000237346	7.39E-05	0.000233584	0.459303621	0.459303621	M1	Male	trans
cg10301769_ENSG00000231896	7.39E-05	0.000233584	-0.529009197	0.529009197	M1	Male	trans
cg05835309_ENSG00000228206	7.39E-05	0.000233586	-0.670906094	0.670906094	M1	Male	trans
cg07543199_PLD5	7.39E-05	0.000233588	-0.440873375	0.440873375	M1	Male	trans
cg06481168_IGLV4-3	7.39E-05	0.000233589	0.440788574	0.440788574	M1	Male	trans
cg17388638_SLCO5A1	7.39E-05	0.000233592	-0.379992766	0.379992766	M1	Male	trans
cg04525308_RNU4-91P	7.39E-05	0.000233592	-0.820431601	0.820431601	M1	Male	trans
cg10672754_ENSG00000228729	7.39E-05	0.000233592	0.629691634	0.629691634	M1	Male	trans
cg15276594_MTND4P31	7.39E-05	0.000233592	-0.747329306	0.747329306	M1	Male	trans
cg20630363_TSLP	7.39E-05	0.000233592	0.783049152	0.783049152	M1	Male	trans
cg20699200_OR52N2	7.39E-05	0.000233592	0.922195445	0.922195445	M1	Male	trans
cg02169688_RNA5SP251	7.39E-05	0.000233592	-0.664417998	0.664417998	M1	Male	trans
cg17531430_TAC3	7.39E-05	0.000233592	-0.666157027	0.666157027	M1	Male	trans
cg13337086_REG3G	7.39E-05	0.000233592	-0.501983049	0.501983049	M1	Male	trans
cg13337086_TRBV23OR9-2	7.39E-05	0.000233592	-0.474653681	0.474653681	M1	Male	trans
cg13337086_OR9G1	7.39E-05	0.000233592	-0.501983049	0.501983049	M1	Male	trans
cg13337086_RNA5SP432	7.39E-05	0.000233592	-0.501983049	0.501983049	M1	Male	trans
cg13337086_ENSG00000230867	7.39E-05	0.000233592	-0.501983049	0.501983049	M1	Male	trans
cg13337086_OR2T27	7.39E-05	0.000233592	-0.391720355	0.391720355	M1	Male	trans
cg13337086_LINC02670	7.39E-05	0.000233592	-0.707277048	0.707277048	M1	Male	trans
cg13337086_RNU1-65P	7.39E-05	0.000233592	-0.224159328	0.224159328	M1	Male	trans
cg13337086_TYRL	7.39E-05	0.000233592	-0.635984402	0.635984402	M1	Male	trans
cg13337086_MIR889	7.39E-05	0.000233592	-0.317245295	0.317245295	M1	Male	trans
cg13337086_RNA5SP442	7.39E-05	0.000233592	-0.317245295	0.317245295	M1	Male	trans
cg13337086_AKR7A2P2	7.39E-05	0.000233592	-0.302143992	0.302143992	M1	Male	trans
cg13337086_ENSG00000235901	7.39E-05	0.000233592	-0.707277048	0.707277048	M1	Male	trans
cg13337086_LINC02557	7.39E-05	0.000233592	-0.634490589	0.634490589	M1	Male	trans
cg13337086_Y_RNA	7.39E-05	0.000233592	-0.383157679	0.383157679	M1	Male	trans
cg20137750_C10orf90	7.39E-05	0.000233593	-0.626775759	0.626775759	M1	Male	trans
cg16569309_RPL34P31	7.39E-05	0.000233593	-0.448902928	0.448902928	M1	Male	trans
cg08285570_NR1D2	7.39E-05	0.000233597	-0.758392317	0.758392317	M1	Male	trans
cg12395926_NSFL1C	7.39E-05	0.000233598	0.633862773	0.633862773	M1	Male	trans
cg01364862_ADGRG4	7.39E-05	0.000233603	-0.589120233	0.589120233	M1	Male	trans
cg01364862_NIPA2P2	7.39E-05	0.000233603	-0.649035662	0.649035662	M1	Male	trans
cg10039163_RNU6-514P	7.39E-05	0.000233603	-0.622244749	0.622244749	M1	Male	trans
cg09480417_DLEU2L	7.39E-05	0.000233606	-0.847950174	0.847950174	M1	Male	trans
cg13370086_PARN	7.39E-05	0.000233608	-0.803777824	0.803777824	M1	Male	trans
cg14267705_TOP1	7.39E-05	0.000233608	-0.792099594	0.792099594	M1	Male	trans
cg02858625_TOMM22P2	7.39E-05	0.000233613	-0.713025939	0.713025939	M1	Male	trans
cg15160746_SNORA6	7.39E-05	0.000233614	-0.671960614	0.671960614	M1	Male	trans
cg27481555_BTF3P11	7.39E-05	0.000233617	0.797296126	0.797296126	M1	Male	trans
cg04726019_IGDCC4	7.39E-05	0.000233619	-0.506775035	0.506775035	M1	Male	trans
cg24289054_RN7SL496P	7.39E-05	0.00023362	-0.544034708	0.544034708	M1	Male	trans
cg10664162_EIF4BP9	7.39E-05	0.000233621	-0.412764019	0.412764019	M1	Male	trans
cg16581142_THOC6	7.39E-05	0.000233622	0.683711273	0.683711273	M1	Male	trans
cg18027157_TRAPPC13P1	7.39E-05	0.000233622	0.843671119	0.843671119	M1	Male	trans
cg03872677_ID1	7.39E-05	0.000233622	0.662246235	0.662246235	M1	Male	trans
cg04485371_CLDN11	7.39E-05	0.000233622	-0.86687492	0.86687492	M1	Male	trans
cg17010254_ENSG00000232027	7.39E-05	0.000233627	0.516855622	0.516855622	M1	Male	trans
cg22890620_KRT18P13	7.39E-05	0.000233627	-0.603942273	0.603942273	M1	Male	trans
cg00489898_RNU6-623P	7.39E-05	0.000233628	-0.50097736	0.50097736	M1	Male	trans
cg14887054_ENSG00000225681	7.39E-05	0.000233634	-0.488268531	0.488268531	M1	Male	trans
cg19985056_CLSTN2	7.39E-05	0.000233634	0.239690454	0.239690454	M1	Male	trans
cg20821566_C1orf35	7.39E-05	0.000233634	0.50079411	0.50079411	M1	Male	trans
cg08266644_PTMAP5	7.39E-05	0.000233634	-0.46397266	0.46397266	M1	Male	trans
cg03891843_TACR3	7.39E-05	0.000233634	-0.593627065	0.593627065	M1	Male	trans
cg11086960_GLMN	7.39E-05	0.000233634	-0.730684242	0.730684242	M1	Male	trans
cg14585118_DHFRP5	7.39E-05	0.000233634	-0.484358808	0.484358808	M1	Male	trans
cg14585118_RPL7P3	7.39E-05	0.000233634	-0.484358808	0.484358808	M1	Male	trans
cg14585118_ENSG00000229720	7.39E-05	0.000233634	-0.484358808	0.484358808	M1	Male	trans
cg14585118_PIEZO1P1	7.39E-05	0.000233634	-0.557182817	0.557182817	M1	Male	trans
cg14585118_U8	7.39E-05	0.000233634	-0.557182817	0.557182817	M1	Male	trans
cg14585118_ENSG00000224374	7.39E-05	0.000233634	-0.287368084	0.287368084	M1	Male	trans
cg14585118_EIF3JP1	7.39E-05	0.000233634	-0.319824766	0.319824766	M1	Male	trans
cg14585118_RN7SKP123	7.39E-05	0.000233634	-0.859316	0.859316	M1	Male	trans
cg14585118_TEDDM2P	7.39E-05	0.000233634	-0.425633197	0.425633197	M1	Male	trans
cg14585118_RN7SKP212	7.39E-05	0.000233634	-0.859316	0.859316	M1	Male	trans
cg14585118_ADIRF	7.39E-05	0.000233634	-0.859316	0.859316	M1	Male	trans
cg14585118_LINC02418	7.39E-05	0.000233634	-0.679855735	0.679855735	M1	Male	trans
cg14585118_ENSG00000203492	7.39E-05	0.000233634	-0.679855735	0.679855735	M1	Male	trans
cg14585118_ENSG00000224603	7.39E-05	0.000233634	-0.679855735	0.679855735	M1	Male	trans
cg14585118_ENSG00000228757	7.39E-05	0.000233634	-0.343143908	0.343143908	M1	Male	trans
cg14585118_ENSG00000230245	7.39E-05	0.000233634	-0.679855735	0.679855735	M1	Male	trans
cg14585118_ENSG00000234087	7.39E-05	0.000233634	-0.679855735	0.679855735	M1	Male	trans
cg14585118_FTLP18	7.39E-05	0.000233634	-0.957893615	0.957893615	M1	Male	trans
cg14585118_KRT8P21	7.39E-05	0.000233634	-0.957893615	0.957893615	M1	Male	trans
cg14585118_NBPF21P	7.39E-05	0.000233634	-0.957893615	0.957893615	M1	Male	trans
cg14585118_ENSG00000224027	7.39E-05	0.000233634	-0.957893615	0.957893615	M1	Male	trans
cg02288294_GGTLC4P	7.39E-05	0.000233634	-0.655397033	0.655397033	M1	Male	trans
cg03055649_IL17C	7.39E-05	0.000233636	-0.585301131	0.585301131	M1	Male	trans
cg19219998_LINC01771	7.39E-05	0.000233636	-0.774311602	0.774311602	M1	Male	trans
cg01354206_PCDH19	7.39E-05	0.000233637	-0.548916904	0.548916904	M1	Male	trans
cg23906454_SCGB2A2	7.39E-05	0.000233638	-1.237330285	1.237330285	M1	Male	trans
cg07264993_ZMYM5	7.39E-05	0.000233643	-0.498309526	0.498309526	M1	Male	trans
cg25687507_COL5A3	7.39E-05	0.000233644	0.496509065	0.496509065	M1	Male	trans
cg13828701_RAB35	7.39E-05	0.000233644	0.507004347	0.507004347	M1	Male	trans
cg15633679_ENSG00000242029	7.39E-05	0.000233644	-0.39629305	0.39629305	M1	Male	trans
cg10672754_GNAS-AS1	7.39E-05	0.000233647	0.6797408	0.6797408	M1	Male	trans
cg20517202_ENSG00000213431	7.39E-05	0.000233652	0.914586036	0.914586036	M1	Male	trans
cg25505551_HBAP1	7.39E-05	0.000233655	-0.989049789	0.989049789	M1	Male	trans
cg20961650_CACNA1S	7.39E-05	0.000233659	1.40605989	1.40605989	M1	Male	trans
cg08616465_ENSG00000234503	7.39E-05	0.000233659	-0.493128671	0.493128671	M1	Male	trans
cg15331855_ENSG00000241281	7.39E-05	0.000233667	0.576594866	0.576594866	M1	Male	trans
cg01665243_SEMG1	7.39E-05	0.000233667	0.746705377	0.746705377	M1	Male	trans
cg22738686_LINC02013	7.39E-05	0.000233668	0.684372203	0.684372203	M1	Male	trans
cg17522386_ENSG00000230393	7.39E-05	0.000233672	-0.859398661	0.859398661	M1	Male	trans
cg04105065_NUP35P1	7.39E-05	0.000233672	-0.528116862	0.528116862	M1	Male	trans
cg03591123_CHGB	7.39E-05	0.000233676	-0.232159705	0.232159705	M1	Male	trans
cg22791879_MTHFR	7.39E-05	0.000233677	-0.521090663	0.521090663	M1	Male	trans
cg19708055_R3HDML	7.39E-05	0.000233681	-0.731077037	0.731077037	M1	Male	trans
cg27631718_LINC01961	7.39E-05	0.000233682	-0.866135529	0.866135529	M1	Male	trans
cg02697258_ST13P16	7.39E-05	0.000233684	-0.476010678	0.476010678	M1	Male	trans
cg24866437_ENSG00000232006	7.39E-05	0.000233687	-0.680210265	0.680210265	M1	Male	trans
cg10744079_IGKV3-7	7.39E-05	0.000233687	1.160578898	1.160578898	M1	Male	trans
cg24016523_TFCP2L1	7.39E-05	0.000233687	-0.61907534	0.61907534	M1	Male	trans
cg01782969_ENSG00000235139	7.39E-05	0.000233687	-0.582587634	0.582587634	M1	Male	trans
cg14054162_ENSG00000216307	7.39E-05	0.000233688	-0.713064936	0.713064936	M1	Male	trans
cg13058623_CST11	7.39E-05	0.000233692	0.748348915	0.748348915	M1	Male	trans
cg09833720_SFRP1	7.39E-05	0.000233692	-0.33912179	0.33912179	M1	Male	trans
cg24706930_RARRES2P2	7.39E-05	0.000233695	-1.564924533	1.564924533	M1	Male	trans
cg17221506_LINC01868	7.40E-05	0.000233695	-0.426872241	0.426872241	M1	Male	trans
cg14046470_FRRS1	7.40E-05	0.000233695	-0.417684964	0.417684964	M1	Male	trans
cg20821566_HMG20B	7.40E-05	0.000233695	0.552109328	0.552109328	M1	Male	trans
cg13074018_RNU6-1009P	7.40E-05	0.000233695	-0.716295489	0.716295489	M1	Male	trans
cg01201054_ENSG00000236355	7.40E-05	0.000233695	-0.443590792	0.443590792	M1	Male	trans
cg17013778_ENSG00000229969	7.40E-05	0.000233695	-0.475668877	0.475668877	M1	Male	trans
cg12312923_MMP23B	7.40E-05	0.000233695	0.717796686	0.717796686	M1	Male	trans
cg14409406_SNORD36B	7.40E-05	0.000233695	-0.02441365	0.02441365	M1	Male	trans
cg14409406_RPS15AP7	7.40E-05	0.000233695	-0.563533545	0.563533545	M1	Male	trans
cg14409406_RPL37P11	7.40E-05	0.000233695	-0.68760468	0.68760468	M1	Male	trans
cg14409406_LINC01867	7.40E-05	0.000233695	-0.23538194	0.23538194	M1	Male	trans
cg14409406_RNU6-910P	7.40E-05	0.000233695	-0.68760468	0.68760468	M1	Male	trans
cg14409406_DEFB130D	7.40E-05	0.000233695	-0.968811615	0.968811615	M1	Male	trans
cg14409406_VN1R36P	7.40E-05	0.000233695	-0.397979981	0.397979981	M1	Male	trans
cg14409406_OR4B1	7.40E-05	0.000233695	-0.325084774	0.325084774	M1	Male	trans
cg14409406_SNORD115-15	7.40E-05	0.000233695	-0.273064745	0.273064745	M1	Male	trans
cg14409406_BOLA2	7.40E-05	0.000233695	-0.968811615	0.968811615	M1	Male	trans
cg14409406_SLC35G4	7.40E-05	0.000233695	-0.968811615	0.968811615	M1	Male	trans
cg14409406_KRT18P2	7.40E-05	0.000233695	-0.690487393	0.690487393	M1	Male	trans
cg14409406_ENSG00000223563	7.40E-05	0.000233695	-0.23230426	0.23230426	M1	Male	trans
cg14409406_ENSG00000228365	7.40E-05	0.000233695	-0.171283141	0.171283141	M1	Male	trans
cg14409406_ENSG00000229288	7.40E-05	0.000233695	-0.188899533	0.188899533	M1	Male	trans
cg14409406_ENSG00000230015	7.40E-05	0.000233695	-0.650169549	0.650169549	M1	Male	trans
cg14409406_ENSG00000233407	7.40E-05	0.000233695	-0.489879493	0.489879493	M1	Male	trans
cg06649540_RPS23P9	7.40E-05	0.000233695	-0.546950601	0.546950601	M1	Male	trans
cg23840219_FOSB	7.40E-05	0.000233696	0.345405656	0.345405656	M1	Male	trans
cg00991379_TMED10P2	7.40E-05	0.000233696	-0.474414959	0.474414959	M1	Male	trans
cg22613809_RNU6-1263P	7.40E-05	0.000233696	-0.489635936	0.489635936	M1	Male	trans
cg21241195_Y_RNA	7.40E-05	0.000233696	-0.699077201	0.699077201	M1	Male	trans
cg03591123_ADAMTS20	7.40E-05	0.000233696	-0.378755466	0.378755466	M1	Male	trans
cg19285799_TOM1L1	7.40E-05	0.000233696	1.002408743	1.002408743	M1	Male	trans
cg07246625_NDUFS5P2	7.40E-05	0.000233696	0.516822418	0.516822418	M1	Male	trans
cg07246625_CTNNA2-AS1	7.40E-05	0.000233696	0.390048343	0.390048343	M1	Male	trans
cg07246625_LINC02433	7.40E-05	0.000233696	0.458455349	0.458455349	M1	Male	trans
cg07246625_ASB10	7.40E-05	0.000233696	0.458455349	0.458455349	M1	Male	trans
cg07246625_SORCS3	7.40E-05	0.000233696	0.624387262	0.624387262	M1	Male	trans
cg07246625_IGF2-AS	7.40E-05	0.000233696	0.458455349	0.458455349	M1	Male	trans
cg07246625_NEK2P2	7.40E-05	0.000233696	0.245144957	0.245144957	M1	Male	trans
cg07246625_ENSG00000230432	7.40E-05	0.000233696	0.458455349	0.458455349	M1	Male	trans
cg07246625_LINC02778	7.40E-05	0.000233696	0.652746133	0.652746133	M1	Male	trans
cg07246625_ACTBP12	7.40E-05	0.000233696	1.022095369	1.022095369	M1	Male	trans
cg07246625_MTND5P18	7.40E-05	0.000233696	1.022095369	1.022095369	M1	Male	trans
cg07246625_MTND5P29	7.40E-05	0.000233696	0.725422309	0.725422309	M1	Male	trans
cg07246625_PHOX2B	7.40E-05	0.000233696	0.248327732	0.248327732	M1	Male	trans
cg07246625_RN7SL868P	7.40E-05	0.000233696	1.022095369	1.022095369	M1	Male	trans
cg07246625_MIR218-2	7.40E-05	0.000233696	0.914724433	0.914724433	M1	Male	trans
cg07246625_FUNDC2P3	7.40E-05	0.000233696	0.594527375	0.594527375	M1	Male	trans
cg07246625_ZNF734P	7.40E-05	0.000233696	0.981927531	0.981927531	M1	Male	trans
cg07246625_MTND1P2	7.40E-05	0.000233696	1.022095369	1.022095369	M1	Male	trans
cg07246625_H3P29	7.40E-05	0.000233696	1.022095369	1.022095369	M1	Male	trans
cg07246625_LINC02247	7.40E-05	0.000233696	0.594527375	0.594527375	M1	Male	trans
cg07246625_BHLHA9	7.40E-05	0.000233696	0.425217376	0.425217376	M1	Male	trans
cg07246625_SPEM1	7.40E-05	0.000233696	0.896596604	0.896596604	M1	Male	trans
cg07246625_SMSP1	7.40E-05	0.000233696	0.594527375	0.594527375	M1	Male	trans
cg07246625_ENSG00000227679	7.40E-05	0.000233696	0.101776962	0.101776962	M1	Male	trans
cg07246625_CT45A5	7.40E-05	0.000233696	0.23737112	0.23737112	M1	Male	trans
cg07246625_SKP2P1	7.40E-05	0.000233696	1.022095369	1.022095369	M1	Male	trans
cg07246625_ENSG00000230621	7.40E-05	0.000233696	0.725422309	0.725422309	M1	Male	trans
cg07246625_RNU6-169P	7.40E-05	0.000233696	0.916910699	0.916910699	M1	Male	trans
cg07246625_ENSG00000232897	7.40E-05	0.000233696	0.176347643	0.176347643	M1	Male	trans
cg07246625_LINC01114	7.40E-05	0.000233696	0.206136396	0.206136396	M1	Male	trans
cg07246625_RNA5SP113	7.40E-05	0.000233696	0.312193631	0.312193631	M1	Male	trans
cg22231244_ENSG00000231724	7.40E-05	0.000233696	-0.741637609	0.741637609	M1	Male	trans
cg09259018_ENSG00000222031	7.40E-05	0.000233698	-0.676307012	0.676307012	M1	Male	trans
cg03881934_ENSG00000237115	7.40E-05	0.000233698	-1.063872301	1.063872301	M1	Male	trans
cg13981054_TMEM105	7.40E-05	0.000233698	0.417500816	0.417500816	M1	Male	trans
cg15299008_LINC01350	7.40E-05	0.000233706	0.378458571	0.378458571	M1	Male	trans
cg11423687_EXTL1	7.40E-05	0.000233706	-0.372379768	0.372379768	M1	Male	trans
cg07596643_RNU6-705P	7.40E-05	0.000233706	0.384913556	0.384913556	M1	Male	trans
cg03821157_ENSG00000228563	7.40E-05	0.000233706	-0.513675755	0.513675755	M1	Male	trans
cg20967739_AKR1D1P1	7.40E-05	0.000233708	0.445706951	0.445706951	M1	Male	trans
cg27459981_ENSG00000224046	7.40E-05	0.000233708	0.537377335	0.537377335	M1	Male	trans
cg09156598_GOLGA8G	7.40E-05	0.00023371	-1.314741855	1.314741855	M1	Male	trans
cg23404528_ENSG00000236452	7.40E-05	0.00023371	0.496501802	0.496501802	M1	Male	trans
cg12938017_EIF4EP4	7.40E-05	0.00023371	0.572182099	0.572182099	M1	Male	trans
cg02323453_RSL24D1P3	7.40E-05	0.00023371	0.609718475	0.609718475	M1	Male	trans
cg01610685_RNU7-26P	7.40E-05	0.000233711	1.258436484	1.258436484	M1	Male	trans
cg16841727_GFRA1	7.40E-05	0.000233712	-0.415277727	0.415277727	M1	Male	trans
cg05229655_ENSG00000227463	7.40E-05	0.000233712	0.757351109	0.757351109	M1	Male	trans
cg17218510_ENSG00000214955	7.40E-05	0.000233713	-0.668666386	0.668666386	M1	Male	trans
cg27380499_FRG2FP	7.40E-05	0.000233713	0.540689856	0.540689856	M1	Male	trans
cg27380499_HSBP1P2	7.40E-05	0.000233713	0.337508481	0.337508481	M1	Male	trans
cg12395926_CA6	7.40E-05	0.000233713	-0.788576737	0.788576737	M1	Male	trans
cg12372163_H1-8	7.40E-05	0.000233713	-0.485076145	0.485076145	M1	Male	trans
cg24567967_OR51D1	7.40E-05	0.000233713	0.874404566	0.874404566	M1	Male	trans
cg23151860_MRPL13	7.40E-05	0.000233713	0.890668171	0.890668171	M1	Male	trans
cg11876012_TFAP2A-AS1	7.40E-05	0.000233719	0.702717686	0.702717686	M1	Male	trans
cg05925327_RNU6-1275P	7.40E-05	0.000233721	0.47089299	0.47089299	M1	Male	trans
cg00216680_ENO1-AS1	7.40E-05	0.000233721	0.640874525	0.640874525	M1	Male	trans
cg01280849_S100P	7.40E-05	0.000233722	0.737239255	0.737239255	M1	Male	trans
cg16476991_OR5BB1P	7.40E-05	0.000233722	0.37100132	0.37100132	M1	Male	trans
cg03211192_USP26	7.40E-05	0.000233722	0.625014597	0.625014597	M1	Male	trans
cg17201960_BRINP2	7.40E-05	0.000233727	-0.055487419	0.055487419	M1	Male	trans
cg05660893_OR10AD1	7.40E-05	0.000233728	0.921193783	0.921193783	M1	Male	trans
cg12836961_PAX2	7.40E-05	0.000233729	-0.596696347	0.596696347	M1	Male	trans
cg05865911_ENSG00000231114	7.40E-05	0.000233732	0.507452006	0.507452006	M1	Male	trans
cg27513510_ENSG00000233099	7.40E-05	0.000233732	-1.222887117	1.222887117	M1	Male	trans
cg02792740_AKAP11	7.40E-05	0.000233732	0.596591597	0.596591597	M1	Male	trans
cg24836826_SNORD115-29	7.40E-05	0.000233734	-1.12987017	1.12987017	M1	Male	trans
cg21229990_MIR103A2	7.40E-05	0.000233736	-1.229202986	1.229202986	M1	Male	trans
cg16187147_ST6GAL1	7.40E-05	0.000233737	-0.554723113	0.554723113	M1	Male	trans
cg13646034_ENSG00000226207	7.40E-05	0.000233737	-0.58517114	0.58517114	M1	Male	trans
cg01617432_IL6	7.40E-05	0.000233737	0.775259269	0.775259269	M1	Male	trans
cg03591123_ADAMTS7P4	7.40E-05	0.000233737	-0.369665169	0.369665169	M1	Male	trans
cg13326083_USP17L25	7.40E-05	0.000233737	-0.826549136	0.826549136	M1	Male	trans
cg01373687_SLC38A8	7.40E-05	0.000233737	-0.408302632	0.408302632	M1	Male	trans
cg04294866_ELOA2	7.40E-05	0.000233737	-0.762770373	0.762770373	M1	Male	trans
cg12561746_TBC1D28	7.40E-05	0.000233744	0.813241105	0.813241105	M1	Male	trans
cg13700458_PDE4A	7.40E-05	0.000233747	-0.595358069	0.595358069	M1	Male	trans
cg01639635_Y_RNA	7.40E-05	0.000233749	0.784706069	0.784706069	M1	Male	trans
cg06690353_CDH23-AS1	7.40E-05	0.000233749	-0.639990786	0.639990786	M1	Male	trans
cg12897067_LINC01981	7.40E-05	0.00023375	0.312927476	0.312927476	M1	Male	trans
cg22901656_EMX2OS	7.40E-05	0.00023375	-0.325301215	0.325301215	M1	Male	trans
cg15074728_ENSG00000233720	7.40E-05	0.000233751	-0.429770566	0.429770566	M1	Male	trans
cg09653933_ENSG00000237862	7.40E-05	0.000233754	-0.464019945	0.464019945	M1	Male	trans
cg09506661_GC	7.40E-05	0.000233756	-0.790380248	0.790380248	M1	Male	trans
cg11056334_FDFT1	7.40E-05	0.000233756	-0.421337356	0.421337356	M1	Male	trans
cg23404528_RNU6-930P	7.40E-05	0.000233756	0.500446039	0.500446039	M1	Male	trans
cg14267705_SRBD1	7.40E-05	0.00023376	-0.8027058	0.8027058	M1	Male	trans
cg17466567_RNU6-1304P	7.40E-05	0.000233761	0.777163292	0.777163292	M1	Male	trans
cg04900782_ENSG00000231449	7.40E-05	0.000233767	-0.35309426	0.35309426	M1	Male	trans
cg25938960_SULF1	7.40E-05	0.000233767	-0.77526127	0.77526127	M1	Male	trans
cg05143174_MIR199A2	7.40E-05	0.000233768	-0.640388045	0.640388045	M1	Male	trans
cg23383887_PBX3	7.40E-05	0.000233768	-0.783546992	0.783546992	M1	Male	trans
cg09774124_PLCL2-AS1	7.40E-05	0.00023377	-0.514326908	0.514326908	M1	Male	trans
cg07330196_FMO2	7.40E-05	0.00023377	-0.736685759	0.736685759	M1	Male	trans
cg06005197_OR2H5P	7.40E-05	0.00023377	-0.960098463	0.960098463	M1	Male	trans
cg14924064_ENSG00000231193	7.40E-05	0.00023377	0.576099592	0.576099592	M1	Male	trans
cg20861237_CTSW	7.40E-05	0.00023377	-0.527450577	0.527450577	M1	Male	trans
cg16064295_MBP	7.40E-05	0.000233772	-0.690870783	0.690870783	M1	Male	trans
cg08396985_SNORA6	7.40E-05	0.000233774	-0.567414375	0.567414375	M1	Male	trans
cg02792740_ZNF302	7.40E-05	0.000233776	0.566875203	0.566875203	M1	Male	trans
cg00714597_CT47A7	7.40E-05	0.000233776	-0.440141943	0.440141943	M1	Male	trans
cg06113708_RNU6-1145P	7.40E-05	0.000233777	-0.417472162	0.417472162	M1	Male	trans
cg05162456_ENSG00000226756	7.40E-05	0.000233778	-0.463547951	0.463547951	M1	Male	trans
cg15866089_LASTR	7.40E-05	0.000233779	-0.451938536	0.451938536	M1	Male	trans
cg18100127_RN7SKP257	7.40E-05	0.000233779	-0.366919491	0.366919491	M1	Male	trans
cg14544216_GRPEL2P2	7.40E-05	0.000233779	-0.620490616	0.620490616	M1	Male	trans
cg20821566_ELOF1	7.40E-05	0.000233782	0.514210872	0.514210872	M1	Male	trans
cg02562299_LINC02832	7.40E-05	0.000233782	-0.720002926	0.720002926	M1	Male	trans
cg13961318_S100A11P2	7.40E-05	0.000233784	-0.644915659	0.644915659	M1	Male	trans
cg11889058_ENSG00000205562	7.40E-05	0.000233784	-0.835569638	0.835569638	M1	Male	trans
cg07850274_LINC01765	7.40E-05	0.000233784	-0.64644767	0.64644767	M1	Male	trans
cg01167064_ENSG00000237987	7.40E-05	0.000233785	-0.361217477	0.361217477	M1	Male	trans
cg05248860_NPSR1	7.40E-05	0.000233786	0.544204568	0.544204568	M1	Male	trans
cg00607797_EPHA8	7.40E-05	0.000233788	-0.191935006	0.191935006	M1	Male	trans
cg12861945_LINC02693	7.40E-05	0.000233789	0.42121677	0.42121677	M1	Male	trans
cg03821157_LINC00687	7.40E-05	0.000233789	-0.570737028	0.570737028	M1	Male	trans
cg25657443_RN7SL26P	7.40E-05	0.000233791	-0.470483647	0.470483647	M1	Male	trans
cg25486571_PGA4	7.40E-05	0.000233796	-0.815160064	0.815160064	M1	Male	trans
cg07436822_RNA5SP478	7.40E-05	0.000233798	-0.555772037	0.555772037	M1	Male	trans
cg02419503_ADGRG4	7.40E-05	0.000233798	-0.446896628	0.446896628	M1	Male	trans
cg02419503_NIPA2P2	7.40E-05	0.000233798	-0.492347458	0.492347458	M1	Male	trans
cg00282674_GLYAT	7.40E-05	0.000233798	0.494914199	0.494914199	M1	Male	trans
cg16775224_ENSG00000237501	7.40E-05	0.000233799	0.76855091	0.76855091	M1	Male	trans
cg03549208_ZNF793	7.40E-05	0.000233799	-0.592083997	0.592083997	M1	Male	trans
cg24543696_MRGPRG-AS1	7.40E-05	0.000233802	0.340096474	0.340096474	M1	Male	trans
cg09608134_WDR95P	7.40E-05	0.000233806	0.75712696	0.75712696	M1	Male	trans
cg18980548_NCOA7-AS1	7.40E-05	0.000233809	-0.663193197	0.663193197	M1	Male	trans
cg14409406_UFM1	7.40E-05	0.000233812	-0.579752513	0.579752513	M1	Male	trans
cg18014437_ZNF485	7.40E-05	0.000233814	0.558176979	0.558176979	M1	Male	trans
cg00909976_LINC01400	7.40E-05	0.000233814	0.314730717	0.314730717	M1	Male	trans
cg10991855_CLCN3	7.40E-05	0.000233816	-0.501620785	0.501620785	M1	Male	trans
cg09669178_FMO8P	7.40E-05	0.000233816	-0.448323664	0.448323664	M1	Male	trans
cg06136472_RFTN1	7.40E-05	0.000233816	-0.42172669	0.42172669	M1	Male	trans
cg17536595_SPOCD1	7.40E-05	0.000233816	0.496927238	0.496927238	M1	Male	trans
cg06502685_RPL35AP5	7.40E-05	0.000233817	-0.366949956	0.366949956	M1	Male	trans
cg07512734_COL11A1	7.40E-05	0.000233818	0.93026391	0.93026391	M1	Male	trans
cg08662043_ASAH1	7.40E-05	0.000233818	-0.453740706	0.453740706	M1	Male	trans
cg00980696_EEF1B2P8	7.40E-05	0.00023382	-0.337768402	0.337768402	M1	Male	trans
cg27251155_ENSG00000242021	7.40E-05	0.000233821	-0.52688292	0.52688292	M1	Male	trans
cg19219998_PEX12P1	7.40E-05	0.000233821	-0.525909623	0.525909623	M1	Male	trans
cg07474672_SNX9-AS1	7.40E-05	0.000233823	-0.710054749	0.710054749	M1	Male	trans
cg02792740_ZNF180	7.40E-05	0.000233825	0.566767626	0.566767626	M1	Male	trans
cg13556387_FCGR3A	7.40E-05	0.000233832	-0.291194744	0.291194744	M1	Male	trans
cg23296665_LINC02046	7.40E-05	0.000233837	-0.400107539	0.400107539	M1	Male	trans
cg09299773_ENSG00000235782	7.40E-05	0.00023384	-0.753372619	0.753372619	M1	Male	trans
cg07190763_USP9YP15	7.40E-05	0.00023384	0.761333028	0.761333028	M1	Male	trans
cg04510815_RN7SKP193	7.40E-05	0.000233841	-0.519735392	0.519735392	M1	Male	trans
cg15798563_LINC02541	7.40E-05	0.000233842	-0.983045512	0.983045512	M1	Male	trans
cg06502685_ESF1	7.40E-05	0.000233842	-0.414080041	0.414080041	M1	Male	trans
cg16078318_SEPTIN7P2	7.40E-05	0.000233842	-0.690869071	0.690869071	M1	Male	trans
cg09712306_LINC01681	7.40E-05	0.000233842	0.758277575	0.758277575	M1	Male	trans
cg04924345_ENSG00000231496	7.40E-05	0.000233847	-0.347733653	0.347733653	M1	Male	trans
cg22791879_KPTN	7.40E-05	0.000233853	-0.582360291	0.582360291	M1	Male	trans
cg01851608_ENSG00000242190	7.40E-05	0.000233858	-0.748686177	0.748686177	M1	Male	trans
cg14267705_DUS4L	7.40E-05	0.000233862	-0.800498868	0.800498868	M1	Male	trans
cg03654560_IFNWP9	7.40E-05	0.000233862	-0.50770974	0.50770974	M1	Male	trans
cg05745656_RPL26P28	7.40E-05	0.000233863	-0.64030528	0.64030528	M1	Male	trans
cg12664613_CD48	7.40E-05	0.000233863	-0.748837967	0.748837967	M1	Male	trans
cg09073539_C2orf68	7.40E-05	0.000233869	-0.647147477	0.647147477	M1	Male	trans
cg01062838_SLC35D2	7.40E-05	0.000233879	-1.023041425	1.023041425	M1	Male	trans
cg17002338_RNU6-482P	7.40E-05	0.000233885	-0.323875302	0.323875302	M1	Male	trans
cg03230987_CCR1	7.41E-05	0.000233886	-0.323254405	0.323254405	M1	Male	trans
cg04141520_LZTS1	7.41E-05	0.000233889	-0.6576177	0.6576177	M1	Male	trans
cg17218510_ANKRD1	7.41E-05	0.000233892	-0.621748323	0.621748323	M1	Male	trans
cg02856402_CD163	7.41E-05	0.000233893	-0.442892245	0.442892245	M1	Male	trans
cg11086960_CCT6A	7.41E-05	0.000233893	-0.686086257	0.686086257	M1	Male	trans
cg25690202_ENSG00000235303	7.41E-05	0.000233895	-0.680244258	0.680244258	M1	Male	trans
cg12664613_CXCL13	7.41E-05	0.000233895	-0.844874204	0.844874204	M1	Male	trans
cg16887334_PCDH11Y	7.41E-05	0.000233895	-0.451830208	0.451830208	M1	Male	trans
cg04510815_RN7SKP186	7.41E-05	0.000233897	-0.499856873	0.499856873	M1	Male	trans
cg06502685_C12orf45	7.41E-05	0.000233898	-0.443006286	0.443006286	M1	Male	trans
cg11086960_ONECUT2	7.41E-05	0.000233898	-1.027268072	1.027268072	M1	Male	trans
cg09307193_RNU6-672P	7.41E-05	0.000233905	-0.742772514	0.742772514	M1	Male	trans
cg22629903_ENSG00000181705	7.41E-05	0.000233905	1.08988621	1.08988621	M1	Male	trans
cg24636969_MIR16-2	7.41E-05	0.000233905	0.542365093	0.542365093	M1	Male	trans
cg06640662_SCARF1	7.41E-05	0.000233905	-0.768571569	0.768571569	M1	Male	trans
cg13370086_CREG1	7.41E-05	0.000233905	-0.779196142	0.779196142	M1	Male	trans
cg02792740_RBAK	7.41E-05	0.000233905	0.591579916	0.591579916	M1	Male	trans
cg25974355_CALM1P2	7.41E-05	0.000233905	-0.800225753	0.800225753	M1	Male	trans
cg16436181_VSIG4	7.41E-05	0.000233906	-0.572261942	0.572261942	M1	Male	trans
cg00926684_RNY4P23	7.41E-05	0.000233912	-0.635788301	0.635788301	M1	Male	trans
cg08770755_ENSG00000236341	7.41E-05	0.000233928	-0.498971296	0.498971296	M1	Male	trans
cg07474672_SNORD19C	7.41E-05	0.000233928	-0.704437468	0.704437468	M1	Male	trans
cg11023174_TCHH	7.41E-05	0.000233928	-0.304235291	0.304235291	M1	Male	trans
cg03208970_LINC01743	7.41E-05	0.000233932	0.965757118	0.965757118	M1	Male	trans
cg14550076_PAGE2	7.41E-05	0.000233932	-0.233424472	0.233424472	M1	Male	trans
cg14409406_ZNF682	7.41E-05	0.000233934	-0.606193351	0.606193351	M1	Male	trans
cg07850274_PHEX	7.41E-05	0.000233935	-0.706920335	0.706920335	M1	Male	trans
cg22597706_RNY1P4	7.41E-05	0.000233935	-0.525552138	0.525552138	M1	Male	trans
cg22134139_RNU6-61P	7.41E-05	0.000233935	-0.841467177	0.841467177	M1	Male	trans
cg24887023_ENSG00000241456	7.41E-05	0.000233943	-0.970386653	0.970386653	M1	Male	trans
cg18710053_RNA5SP225	7.41E-05	0.000233943	0.73290378	0.73290378	M1	Male	trans
cg23194886_SNORD114-24	7.41E-05	0.000233943	-1.037957751	1.037957751	M1	Male	trans
cg20861237_MSC	7.41E-05	0.000233945	-0.542844912	0.542844912	M1	Male	trans
cg20819519_S100A2	7.41E-05	0.000233947	-0.43012692	0.43012692	M1	Male	trans
cg27251155_LRP4	7.41E-05	0.000233947	-0.416085329	0.416085329	M1	Male	trans
cg08414407_MMP23A	7.41E-05	0.000233947	-0.456858446	0.456858446	M1	Male	trans
cg08328441_ENSG00000233144	7.41E-05	0.00023395	-0.747949027	0.747949027	M1	Male	trans
cg22253653_RNU6-112P	7.41E-05	0.00023395	-0.204267498	0.204267498	M1	Male	trans
cg04751533_LINC01972	7.41E-05	0.000233951	-0.437205711	0.437205711	M1	Male	trans
cg18554976_RPS16P2	7.41E-05	0.000233954	-0.665161109	0.665161109	M1	Male	trans
cg13828701_SFXN5	7.41E-05	0.000233954	0.620677502	0.620677502	M1	Male	trans
cg09819502_HCG15	7.41E-05	0.000233957	0.433055937	0.433055937	M1	Male	trans
cg22717608_OR4F4	7.41E-05	0.000233963	0.265810843	0.265810843	M1	Male	trans
cg03549208_SHROOM3-AS1	7.41E-05	0.000233963	-0.519471295	0.519471295	M1	Male	trans
cg13720284_ENSG00000236775	7.41E-05	0.000233963	-0.376865255	0.376865255	M1	Male	trans
cg08517984_NPY2R	7.41E-05	0.000233965	-0.06973756	0.06973756	M1	Male	trans
cg12385825_LOXL4	7.41E-05	0.000233965	0.527619339	0.527619339	M1	Male	trans
cg02848996_XKR3	7.41E-05	0.000233966	-0.307764878	0.307764878	M1	Male	trans
cg16045677_SNX18P2	7.41E-05	0.000233966	-0.595670604	0.595670604	M1	Male	trans
cg10506445_IGLJ4	7.41E-05	0.00023397	-0.590016857	0.590016857	M1	Male	trans
cg15293181_RNU1-27P	7.41E-05	0.00023397	-0.592167879	0.592167879	M1	Male	trans
cg06502685_ATP13A3	7.41E-05	0.00023397	-0.498927891	0.498927891	M1	Male	trans
cg09483607_RRAS2P1	7.41E-05	0.00023397	-0.627695591	0.627695591	M1	Male	trans
cg02147978_ENSG00000236471	7.41E-05	0.00023397	-0.884807634	0.884807634	M1	Male	trans
cg07410464_CITED1	7.41E-05	0.00023397	-0.67770034	0.67770034	M1	Male	trans
cg16740640_OR7E23P	7.41E-05	0.00023397	-0.375262456	0.375262456	M1	Male	trans
cg22120018_RN7SL255P	7.41E-05	0.00023397	-1.032877152	1.032877152	M1	Male	trans
cg11086960_HORMAD2	7.41E-05	0.000233973	-0.673700023	0.673700023	M1	Male	trans
cg27619481_FAM133A	7.41E-05	0.000233973	-0.42623928	0.42623928	M1	Male	trans
cg11567268_RAC1P6	7.41E-05	0.000233973	-0.64014715	0.64014715	M1	Male	trans
cg02732176_SLC24A5	7.41E-05	0.000233976	-1.01021656	1.01021656	M1	Male	trans
cg23257604_GSTM3P2	7.41E-05	0.000233978	-1.044854668	1.044854668	M1	Male	trans
cg16794862_LINC02817	7.41E-05	0.000233978	-0.682248656	0.682248656	M1	Male	trans
cg03655023_SRSF1	7.41E-05	0.000233978	-0.594105303	0.594105303	M1	Male	trans
cg05471495_ENSG00000213774	7.41E-05	0.000233981	0.453523884	0.453523884	M1	Male	trans
cg09819502_AMY1B	7.41E-05	0.000233982	0.394551786	0.394551786	M1	Male	trans
cg10411339_ENSG00000214890	7.41E-05	0.000233985	-0.7088616	0.7088616	M1	Male	trans
cg21243351_MAMSTR	7.41E-05	0.000233985	1.071415278	1.071415278	M1	Male	trans
cg11756968_LINC00973	7.41E-05	0.000233987	-0.545816769	0.545816769	M1	Male	trans
cg22253653_ENSG00000237409	7.41E-05	0.000233989	-0.456243055	0.456243055	M1	Male	trans
cg13027965_CCL17	7.41E-05	0.000233989	-0.562884971	0.562884971	M1	Male	trans
cg02077688_NETO2	7.41E-05	0.00023399	-0.784871791	0.784871791	M1	Male	trans
cg00920736_ENSG00000231397	7.41E-05	0.000233992	-1.087629305	1.087629305	M1	Male	trans
cg14354282_UBL4B	7.41E-05	0.000233992	-1.377983019	1.377983019	M1	Male	trans
cg25357918_HLA-C	7.41E-05	0.000234003	1.242305821	1.242305821	M1	Male	trans
cg03237606_RNU6-4P	7.41E-05	0.000234003	0.700040589	0.700040589	M1	Male	trans
cg14073423_PRYP2	7.41E-05	0.000234005	-0.547197523	0.547197523	M1	Male	trans
cg22905012_H3C14	7.41E-05	0.000234006	-0.305387783	0.305387783	M1	Male	trans
cg18452169_CD52	7.41E-05	0.000234006	-1.185483765	1.185483765	M1	Male	trans
cg18993564_NLRP6	7.41E-05	0.000234006	-0.396896542	0.396896542	M1	Male	trans
cg19836592_ENSG00000225284	7.41E-05	0.000234006	0.873554539	0.873554539	M1	Male	trans
cg27251155_C1QL4	7.41E-05	0.000234006	-0.457024432	0.457024432	M1	Male	trans
cg13858304_PLPPR1	7.41E-05	0.000234013	-0.582896884	0.582896884	M1	Male	trans
cg22007110_NPY	7.41E-05	0.000234013	0.929782366	0.929782366	M1	Male	trans
cg07850274_AGBL3	7.41E-05	0.000234015	-0.668580632	0.668580632	M1	Male	trans
cg24952959_P3H2	7.41E-05	0.000234016	0.493665276	0.493665276	M1	Male	trans
cg02268738_USP9YP34	7.41E-05	0.000234016	-0.585312298	0.585312298	M1	Male	trans
cg11465213_TRAV25	7.41E-05	0.000234018	0.589026554	0.589026554	M1	Male	trans
cg08476832_RPL7P6	7.41E-05	0.000234019	-0.639325856	0.639325856	M1	Male	trans
cg09177248_ENSG00000229855	7.41E-05	0.000234019	-1.094829317	1.094829317	M1	Male	trans
cg15120247_TBC1D12	7.41E-05	0.000234019	-0.574027158	0.574027158	M1	Male	trans
cg16913250_LINC01645	7.41E-05	0.000234019	0.520455186	0.520455186	M1	Male	trans
cg03471195_FBXW4P1	7.41E-05	0.000234019	-0.463368061	0.463368061	M1	Male	trans
cg20212362_ENSG00000227706	7.41E-05	0.000234019	1.70399717	1.70399717	M1	Male	trans
cg20505445_SNORD38D	7.41E-05	0.000234019	-0.357489052	0.357489052	M1	Male	trans
cg13302528_RPL12P30	7.41E-05	0.000234019	-0.518325586	0.518325586	M1	Male	trans
cg24014805_SPANXD	7.41E-05	0.000234019	-0.332235523	0.332235523	M1	Male	trans
cg15469284_HLA-DRB6	7.41E-05	0.000234019	-0.670871682	0.670871682	M1	Male	trans
cg19595092_C1QL2	7.41E-05	0.000234019	-0.937172177	0.937172177	M1	Male	trans
cg06761167_LAP3P2	7.41E-05	0.000234021	-0.343964196	0.343964196	M1	Male	trans
cg04866220_ENSG00000229002	7.41E-05	0.000234024	-0.887240043	0.887240043	M1	Male	trans
cg05387905_KCNK18	7.41E-05	0.000234026	-0.510925715	0.510925715	M1	Male	trans
cg06362514_ENSG00000231977	7.41E-05	0.000234026	-0.448269186	0.448269186	M1	Male	trans
cg09480367_ENSG00000111788	7.41E-05	0.000234026	-0.505863943	0.505863943	M1	Male	trans
cg14042923_RNA5SP122	7.41E-05	0.000234027	-0.539416489	0.539416489	M1	Male	trans
cg22580629_NSG2	7.41E-05	0.000234027	0.437252071	0.437252071	M1	Male	trans
cg03655023_CWC22	7.41E-05	0.000234028	-0.573807953	0.573807953	M1	Male	trans
cg23775119_RNU6-1201P	7.41E-05	0.000234029	-0.555654764	0.555654764	M1	Male	trans
cg26926221_SSBL5P	7.41E-05	0.000234029	-0.943127693	0.943127693	M1	Male	trans
cg26459473_ENSG00000232524	7.41E-05	0.000234029	-0.381121803	0.381121803	M1	Male	trans
cg22480840_RN7SL263P	7.41E-05	0.00023403	0.587562406	0.587562406	M1	Male	trans
cg00489898_DDN	7.41E-05	0.000234031	-0.547890382	0.547890382	M1	Male	trans
cg14924064_PIK3AP1	7.41E-05	0.000234032	0.442528538	0.442528538	M1	Male	trans
cg00525833_ENSG00000228467	7.41E-05	0.000234032	-0.514268023	0.514268023	M1	Male	trans
cg19082069_HHIP	7.41E-05	0.000234036	-0.575496563	0.575496563	M1	Male	trans
cg08426938_PLA2R1	7.41E-05	0.000234037	-0.592133755	0.592133755	M1	Male	trans
cg10803714_BEST2	7.41E-05	0.000234042	1.014418255	1.014418255	M1	Male	trans
cg25585323_KRT8P20	7.41E-05	0.000234045	-0.760593005	0.760593005	M1	Male	trans
cg12483310_ACY3	7.41E-05	0.000234047	0.628820618	0.628820618	M1	Male	trans
cg27380499_IGHV3-13	7.41E-05	0.000234048	0.576625776	0.576625776	M1	Male	trans
cg08681445_RN7SKP210	7.41E-05	0.000234049	-0.639810634	0.639810634	M1	Male	trans
cg14409406_IL18	7.41E-05	0.00023405	-0.676895403	0.676895403	M1	Male	trans
cg00490039_TNFRSF17	7.41E-05	0.000234056	-0.591256975	0.591256975	M1	Male	trans
cg15299008_RNU6-1093P	7.41E-05	0.000234056	0.298757267	0.298757267	M1	Male	trans
cg12656219_FYB2	7.41E-05	0.000234056	-0.6310858	0.6310858	M1	Male	trans
cg26459473_C15orf54	7.41E-05	0.000234061	-0.434411895	0.434411895	M1	Male	trans
cg07096305_NEDD4	7.41E-05	0.000234061	0.554724838	0.554724838	M1	Male	trans
cg04665311_TMEM47	7.41E-05	0.000234061	-0.434783254	0.434783254	M1	Male	trans
cg16999170_RTN4IP1	7.41E-05	0.000234061	-0.740190237	0.740190237	M1	Male	trans
cg04866220_MTND6P24	7.41E-05	0.000234061	-0.69888213	0.69888213	M1	Male	trans
cg04866220_LINC01788	7.41E-05	0.000234061	-0.612974579	0.612974579	M1	Male	trans
cg04866220_RN7SKP231	7.41E-05	0.000234061	-0.747930966	0.747930966	M1	Male	trans
cg04866220_PCDH9-AS1	7.41E-05	0.000234061	-0.747930966	0.747930966	M1	Male	trans
cg04866220_ENSG00000237699	7.41E-05	0.000234061	-0.945360924	0.945360924	M1	Male	trans
cg04866220_RNU6-95P	7.41E-05	0.000234061	-1.052612421	1.052612421	M1	Male	trans
cg04866220_REG1CP	7.41E-05	0.000234061	-1.053809301	1.053809301	M1	Male	trans
cg04866220_MTND5P27	7.41E-05	0.000234061	-1.053809301	1.053809301	M1	Male	trans
cg04866220_SLC6A18	7.41E-05	0.000234061	-1.053809301	1.053809301	M1	Male	trans
cg04866220_KRT18P42	7.41E-05	0.000234061	-1.017754583	1.017754583	M1	Male	trans
cg04866220_MIR509-2	7.41E-05	0.000234061	-1.053809301	1.053809301	M1	Male	trans
cg04866220_MIR509-3	7.41E-05	0.000234061	-1.053809301	1.053809301	M1	Male	trans
cg04866220_TRIM51GP	7.41E-05	0.000234061	-1.053809301	1.053809301	M1	Male	trans
cg04866220_D21S2088E	7.41E-05	0.000234061	-1.053809301	1.053809301	M1	Male	trans
cg04866220_ENSG00000237555	7.41E-05	0.000234061	-1.053809301	1.053809301	M1	Male	trans
cg04269540_KCNMA1-AS3	7.41E-05	0.000234061	-0.530669347	0.530669347	M1	Male	trans
cg17128371_MIR500A	7.41E-05	0.000234064	0.392056788	0.392056788	M1	Male	trans
cg14135887_TSC22D3	7.41E-05	0.000234065	-0.594697454	0.594697454	M1	Male	trans
cg03549208_LRRC37A3	7.41E-05	0.000234065	-0.685705316	0.685705316	M1	Male	trans
cg11056334_EFCAB1	7.41E-05	0.000234066	-0.344003248	0.344003248	M1	Male	trans
cg16719299_ENSG00000224992	7.41E-05	0.000234066	-0.747991869	0.747991869	M1	Male	trans
cg03734225_SNORD115-10	7.41E-05	0.000234071	-0.337754879	0.337754879	M1	Male	trans
cg27613227_HMGCS2	7.41E-05	0.000234071	-0.841136833	0.841136833	M1	Male	trans
cg06540372_LINC00399	7.41E-05	0.000234075	-0.515054953	0.515054953	M1	Male	trans
cg01029331_RN7SKP3	7.41E-05	0.000234076	-0.812133632	0.812133632	M1	Male	trans
cg07198994_CDH7	7.41E-05	0.00023408	-0.381163627	0.381163627	M1	Male	trans
cg16683571_REN	7.41E-05	0.000234082	-0.457778322	0.457778322	M1	Male	trans
cg18912484_SNORD115-2	7.41E-05	0.000234082	0.71406827	0.71406827	M1	Male	trans
cg27533637_SLC29A1	7.41E-05	0.000234084	-0.526566353	0.526566353	M1	Male	trans
cg24014805_CGB5	7.41E-05	0.000234088	-0.615059895	0.615059895	M1	Male	trans
cg14703829_OR6T1	7.41E-05	0.000234088	0.172967428	0.172967428	M1	Male	trans
cg06955954_ENSG00000226798	7.41E-05	0.00023409	-0.870539998	0.870539998	M1	Male	trans
cg15877096_PEX12P1	7.41E-05	0.00023409	-0.884900703	0.884900703	M1	Male	trans
cg03655023_BAZ2B	7.41E-05	0.00023409	-0.577757853	0.577757853	M1	Male	trans
cg21890303_TARDBPP1	7.41E-05	0.000234091	-0.416063952	0.416063952	M1	Male	trans
cg10039163_ENSG00000197813	7.41E-05	0.000234091	-0.515147182	0.515147182	M1	Male	trans
cg18305855_CAMKK1	7.41E-05	0.000234091	-0.4364573	0.4364573	M1	Male	trans
cg03118674_USP9Y	7.41E-05	0.000234091	-0.595537917	0.595537917	M1	Male	trans
cg02792740_HDDC2	7.41E-05	0.000234092	0.529629616	0.529629616	M1	Male	trans
cg09189551_HMGN2P24	7.42E-05	0.000234094	-0.826235443	0.826235443	M1	Male	trans
cg20858684_UPK3B	7.42E-05	0.000234097	-0.785434768	0.785434768	M1	Male	trans
cg20692464_RNU6-11P	7.42E-05	0.000234098	-1.210611425	1.210611425	M1	Male	trans
cg03127229_RN7SL263P	7.42E-05	0.000234108	0.585155071	0.585155071	M1	Male	trans
cg04580768_VSIR	7.42E-05	0.000234111	0.55915121	0.55915121	M1	Male	trans
cg19155518_TPTE2P4	7.42E-05	0.000234112	0.726039045	0.726039045	M1	Male	trans
cg15786497_OPN1LW	7.42E-05	0.000234113	-0.159005864	0.159005864	M1	Male	trans
cg20571761_KATNBL1P2	7.42E-05	0.000234115	-0.521079413	0.521079413	M1	Male	trans
cg20638896_ENSG00000235070	7.42E-05	0.000234115	-0.687069746	0.687069746	M1	Male	trans
cg11809638_GTF2H2B	7.42E-05	0.000234115	-0.637052287	0.637052287	M1	Male	trans
cg18266472_BMS1P3	7.42E-05	0.000234115	1.78541247	1.78541247	M1	Male	trans
cg24227048_ANKRD36P1	7.42E-05	0.000234125	-1.491352818	1.491352818	M1	Male	trans
cg20205188_AK4P3	7.42E-05	0.000234126	-0.593791736	0.593791736	M1	Male	trans
cg03266048_C1DP4	7.42E-05	0.000234126	-0.552015511	0.552015511	M1	Male	trans
cg06370149_USP9YP15	7.42E-05	0.000234127	-0.769869637	0.769869637	M1	Male	trans
cg15032304_RPS6P8	7.42E-05	0.000234127	-0.549763935	0.549763935	M1	Male	trans
cg15025375_MOXD2P	7.42E-05	0.000234132	-0.882229029	0.882229029	M1	Male	trans
cg01551013_MST1L	7.42E-05	0.000234132	0.788636735	0.788636735	M1	Male	trans
cg12652780_ABCF2P2	7.42E-05	0.000234135	-0.524055671	0.524055671	M1	Male	trans
cg22052629_PNPT1	7.42E-05	0.000234135	-0.575208186	0.575208186	M1	Male	trans
cg24523221_SYCN	7.42E-05	0.000234135	0.715131161	0.715131161	M1	Male	trans
cg10980542_TMEM217	7.42E-05	0.000234135	0.564022065	0.564022065	M1	Male	trans
cg07793432_ENSG00000219023	7.42E-05	0.000234135	-0.675707081	0.675707081	M1	Male	trans
cg25531986_LINC00870	7.42E-05	0.000234135	-0.386141594	0.386141594	M1	Male	trans
cg24016523_MUC21	7.42E-05	0.000234139	-0.788084306	0.788084306	M1	Male	trans
cg14924064_RSRP1	7.42E-05	0.000234145	0.527508692	0.527508692	M1	Male	trans
cg17366173_OPRPN	7.42E-05	0.000234145	-0.446830372	0.446830372	M1	Male	trans
cg08229224_GULP1	7.42E-05	0.000234156	-0.468425319	0.468425319	M1	Male	trans
cg02953382_ENSG00000242667	7.42E-05	0.000234156	0.760847235	0.760847235	M1	Male	trans
cg06551718_TMSB10P2	7.42E-05	0.000234167	-0.520730627	0.520730627	M1	Male	trans
cg27513510_DEFB4A	7.42E-05	0.000234169	-0.281816414	0.281816414	M1	Male	trans
cg02066813_DEPDC1-AS1	7.42E-05	0.00023417	-0.672011732	0.672011732	M1	Male	trans
cg22435684_H1-7	7.42E-05	0.00023417	0.74430699	0.74430699	M1	Male	trans
cg02579022_TUBB8P9	7.42E-05	0.00023417	0.69082107	0.69082107	M1	Male	trans
cg11086960_DPY19L3	7.42E-05	0.00023417	-0.847893566	0.847893566	M1	Male	trans
cg14046470_KLRB1	7.42E-05	0.00023417	-0.358406032	0.358406032	M1	Male	trans
cg18100127_SUSD5	7.42E-05	0.000234171	-0.40715108	0.40715108	M1	Male	trans
cg20137750_SCNN1A	7.42E-05	0.000234171	-0.411778626	0.411778626	M1	Male	trans
cg02792740_PITPNB	7.42E-05	0.000234173	0.555683381	0.555683381	M1	Male	trans
cg10153212_ENSG00000213414	7.42E-05	0.000234174	-0.874946799	0.874946799	M1	Male	trans
cg06502685_ENSG00000236120	7.42E-05	0.000234175	-0.428895099	0.428895099	M1	Male	trans
cg19597111_HMGN2P19	7.42E-05	0.000234176	-0.611320067	0.611320067	M1	Male	trans
cg10039163_ATP5F1CP1	7.42E-05	0.000234177	-0.434435646	0.434435646	M1	Male	trans
cg01073837_SNORD116-10	7.42E-05	0.000234177	0.661372277	0.661372277	M1	Male	trans
cg09777060_CD274	7.42E-05	0.000234177	-0.373419202	0.373419202	M1	Male	trans
cg25469923_LINC01442	7.42E-05	0.00023418	-0.516700727	0.516700727	M1	Male	trans
cg02514711_CBWD4P	7.42E-05	0.000234181	0.382440548	0.382440548	M1	Male	trans
cg07850274_ENO1-AS1	7.42E-05	0.000234181	-0.667893802	0.667893802	M1	Male	trans
cg07917878_RN7SKP47	7.42E-05	0.000234181	-0.399028285	0.399028285	M1	Male	trans
cg24204406_RNU6-47P	7.42E-05	0.000234181	-0.591775123	0.591775123	M1	Male	trans
cg21341586_CPZ	7.42E-05	0.000234181	0.538456009	0.538456009	M1	Male	trans
cg00490039_EBF1	7.42E-05	0.000234181	-0.513114285	0.513114285	M1	Male	trans
cg16899179_CICP5	7.42E-05	0.000234187	-0.608871451	0.608871451	M1	Male	trans
cg02792740_SLC25A33	7.42E-05	0.000234188	0.552936417	0.552936417	M1	Male	trans
cg23695794_PNMA6F	7.42E-05	0.000234198	-0.628823628	0.628823628	M1	Male	trans
cg13440924_IGHV3-49	7.42E-05	0.000234201	-0.587527105	0.587527105	M1	Male	trans
cg04768387_ELAVL3	7.42E-05	0.000234202	-0.135835563	0.135835563	M1	Male	trans
cg03749159_SATL1	7.42E-05	0.000234202	0.572989554	0.572989554	M1	Male	trans
cg07264993_CHCHD7	7.42E-05	0.000234202	-0.446597137	0.446597137	M1	Male	trans
cg10959048_RN7SL643P	7.42E-05	0.000234204	-0.646418849	0.646418849	M1	Male	trans
cg07850274_DDX60L	7.42E-05	0.000234204	-0.667225647	0.667225647	M1	Male	trans
cg09227800_GPRC6A	7.42E-05	0.000234205	-0.335813269	0.335813269	M1	Male	trans
cg14267705_USP48	7.42E-05	0.000234207	-0.799929887	0.799929887	M1	Male	trans
cg25528916_RPL30P5	7.42E-05	0.000234208	0.629519449	0.629519449	M1	Male	trans
cg02792740_JMJD1C	7.42E-05	0.00023421	0.593150226	0.593150226	M1	Male	trans
cg19943770_NMU	7.42E-05	0.000234211	-0.403135025	0.403135025	M1	Male	trans
cg24711324_HMGCR	7.42E-05	0.000234213	-0.689009431	0.689009431	M1	Male	trans
cg07850274_ZNF92	7.42E-05	0.000234213	-0.716803082	0.716803082	M1	Male	trans
cg16963484_ENSG00000237422	7.42E-05	0.000234213	-0.502050489	0.502050489	M1	Male	trans
cg25479848_DLGAP1	7.42E-05	0.000234213	-0.681248736	0.681248736	M1	Male	trans
cg12619262_GTF2H2B	7.42E-05	0.000234213	-0.533979978	0.533979978	M1	Male	trans
cg07793432_MORF4L1	7.42E-05	0.000234213	-0.65464323	0.65464323	M1	Male	trans
cg01293277_PRSS53	7.42E-05	0.000234213	-0.598890288	0.598890288	M1	Male	trans
cg07601093_IGBP1	7.42E-05	0.000234213	0.804289294	0.804289294	M1	Male	trans
cg00691939_GUCA2A	7.42E-05	0.000234215	-0.541753034	0.541753034	M1	Male	trans
cg01959652_ADAM11	7.42E-05	0.000234221	0.735008515	0.735008515	M1	Male	trans
cg04198854_RNA5SP128	7.42E-05	0.000234224	-1.364824158	1.364824158	M1	Male	trans
cg04000274_GABRA3	7.42E-05	0.000234225	-1.129752528	1.129752528	M1	Male	trans
cg16873130_E2F6P2	7.42E-05	0.000234227	-0.393741152	0.393741152	M1	Male	trans
cg07817055_NCAPH	7.42E-05	0.000234229	0.729687416	0.729687416	M1	Male	trans
cg07833852_ENSG00000229224	7.42E-05	0.000234233	-0.486940475	0.486940475	M1	Male	trans
cg24051234_NEK10	7.42E-05	0.000234233	-1.188663265	1.188663265	M1	Male	trans
cg24530278_SNORD115-14	7.42E-05	0.000234233	-0.936450276	0.936450276	M1	Male	trans
cg16156113_RPS19P3	7.42E-05	0.000234234	-0.341261149	0.341261149	M1	Male	trans
cg04902668_PYY2	7.42E-05	0.000234234	0.764476216	0.764476216	M1	Male	trans
cg26971256_RNU6-1311P	7.42E-05	0.000234234	-0.425889815	0.425889815	M1	Male	trans
cg03904945_ADAMTS5	7.42E-05	0.000234235	-0.656107725	0.656107725	M1	Male	trans
cg07833852_ADGRF2	7.42E-05	0.000234236	-0.353963399	0.353963399	M1	Male	trans
cg23404528_ATP8B1	7.42E-05	0.000234238	0.527380747	0.527380747	M1	Male	trans
cg20785758_HMGN1P35	7.42E-05	0.000234244	-0.497015452	0.497015452	M1	Male	trans
cg07096305_LIPT1	7.42E-05	0.000234245	0.573957068	0.573957068	M1	Male	trans
cg02792740_MIR4500HG	7.42E-05	0.000234246	0.544113296	0.544113296	M1	Male	trans
cg03549208_SETP22	7.42E-05	0.000234249	-0.506600547	0.506600547	M1	Male	trans
cg00584885_ERICH4	7.42E-05	0.000234255	-0.862362254	0.862362254	M1	Male	trans
cg21415853_APOL5	7.42E-05	0.000234263	-0.51575103	0.51575103	M1	Male	trans
cg04738355_ENSG00000224881	7.42E-05	0.000234263	-0.931013728	0.931013728	M1	Male	trans
cg20312287_RANP5	7.42E-05	0.000234264	-0.378921827	0.378921827	M1	Male	trans
cg03103060_RNU6-1339P	7.42E-05	0.000234264	-0.767856716	0.767856716	M1	Male	trans
cg20695805_ASS1P1	7.42E-05	0.000234264	0.404221072	0.404221072	M1	Male	trans
cg00773700_ENSG00000231083	7.42E-05	0.000234265	-0.705601299	0.705601299	M1	Male	trans
cg22052629_MAML2	7.42E-05	0.000234269	-0.650935054	0.650935054	M1	Male	trans
cg22052629_ENSG00000223711	7.42E-05	0.00023427	-0.652559813	0.652559813	M1	Male	trans
cg23290207_RNU6-5P	7.42E-05	0.00023427	0.685527421	0.685527421	M1	Male	trans
cg18187859_ENSG00000231050	7.42E-05	0.000234275	-0.710503731	0.710503731	M1	Male	trans
cg14526732_ATP5MC1P3	7.42E-05	0.000234275	0.344257531	0.344257531	M1	Male	trans
cg22052629_ENSG00000227215	7.42E-05	0.000234275	-0.57243369	0.57243369	M1	Male	trans
cg05154833_MIR193B	7.42E-05	0.000234275	-0.454647565	0.454647565	M1	Male	trans
cg15630394_AIMP1P1	7.42E-05	0.000234275	-0.575675774	0.575675774	M1	Male	trans
cg09241561_COL8A1	7.42E-05	0.000234275	-0.413351212	0.413351212	M1	Male	trans
cg03935072_LINC01168	7.42E-05	0.000234275	-0.49047868	0.49047868	M1	Male	trans
cg14405369_CCL17	7.42E-05	0.000234275	-0.602932181	0.602932181	M1	Male	trans
cg04509074_RNA5SP491	7.42E-05	0.000234279	0.741209799	0.741209799	M1	Male	trans
cg04463911_HHLA1	7.42E-05	0.000234281	-0.658479398	0.658479398	M1	Male	trans
cg01348799_RPL23AP20	7.42E-05	0.000234282	1.315892703	1.315892703	M1	Male	trans
cg15188881_TNFAIP3	7.42E-05	0.000234284	-0.886980466	0.886980466	M1	Male	trans
cg22291003_DAZ1	7.42E-05	0.000234287	-0.02943566	0.02943566	M1	Male	trans
cg04737166_ENSG00000186076	7.42E-05	0.000234288	0.48067084	0.48067084	M1	Male	trans
cg00726615_ENSG00000231083	7.42E-05	0.00023429	0.637781827	0.637781827	M1	Male	trans
cg15295399_MIR1233-2	7.42E-05	0.000234291	-0.635393488	0.635393488	M1	Male	trans
cg12836961_MAGEB2	7.42E-05	0.000234291	-0.650546012	0.650546012	M1	Male	trans
cg03560018_PTP4A1P7	7.42E-05	0.000234292	0.392534102	0.392534102	M1	Male	trans
cg11731590_U3	7.42E-05	0.000234293	-1.048281293	1.048281293	M1	Male	trans
cg27560690_ENSG00000231883	7.42E-05	0.000234295	-0.320395478	0.320395478	M1	Male	trans
cg20309677_MAB21L1	7.42E-05	0.000234295	-0.6243722	0.6243722	M1	Male	trans
cg04084749_RNA5SP194	7.42E-05	0.000234301	0.740497026	0.740497026	M1	Male	trans
cg21845869_ENSG00000225069	7.42E-05	0.000234303	-0.432466277	0.432466277	M1	Male	trans
cg20426275_NUDT10	7.42E-05	0.000234303	-0.636133734	0.636133734	M1	Male	trans
cg20025033_MRPL50P2	7.42E-05	0.000234306	-0.976533201	0.976533201	M1	Male	trans
cg02792740_GPSM2	7.42E-05	0.000234307	0.55546102	0.55546102	M1	Male	trans
cg20214135_PCDH8P1	7.42E-05	0.000234307	-0.632438783	0.632438783	M1	Male	trans
cg07442260_UBE2Q2P10	7.42E-05	0.000234308	-0.779533629	0.779533629	M1	Male	trans
cg02133140_SYNDIG1L	7.42E-05	0.000234309	-0.452277233	0.452277233	M1	Male	trans
cg01551013_RNU6-973P	7.42E-05	0.000234311	0.463779861	0.463779861	M1	Male	trans
cg25588852_IFNA13	7.42E-05	0.000234318	0.575670489	0.575670489	M1	Male	trans
cg21400562_RAX	7.42E-05	0.000234318	-1.163500037	1.163500037	M1	Male	trans
cg03381734_PRYP1	7.43E-05	0.000234322	-0.927737366	0.927737366	M1	Male	trans
cg18477969_C12orf77	7.43E-05	0.000234325	-0.438848918	0.438848918	M1	Male	trans
cg25445017_ENSG00000213414	7.43E-05	0.000234328	1.324217132	1.324217132	M1	Male	trans
cg17296217_GPR12	7.43E-05	0.000234333	-0.692066022	0.692066022	M1	Male	trans
cg06163789_CYP2A7P1	7.43E-05	0.000234333	0.704735981	0.704735981	M1	Male	trans
cg08157914_RNA5SP397	7.43E-05	0.000234335	-1.538299486	1.538299486	M1	Male	trans
cg13128244_KRTAP2-5P	7.43E-05	0.000234341	-0.875997508	0.875997508	M1	Male	trans
cg09480417_ENSG00000224836	7.43E-05	0.000234345	-0.840157433	0.840157433	M1	Male	trans
cg08324397_NOTCH3	7.43E-05	0.000234348	-0.475529696	0.475529696	M1	Male	trans
cg15151670_ENSG00000227777	7.43E-05	0.000234351	-0.496127267	0.496127267	M1	Male	trans
cg11868136_TOP2A	7.43E-05	0.000234351	-0.309238342	0.309238342	M1	Male	trans
cg20190576_SLC39A12	7.43E-05	0.000234352	-0.657299786	0.657299786	M1	Male	trans
cg13799853_MOXD2P	7.43E-05	0.000234352	0.789069384	0.789069384	M1	Male	trans
cg19987111_MED15P4	7.43E-05	0.000234353	-0.347909298	0.347909298	M1	Male	trans
cg10859027_PCDH10	7.43E-05	0.000234354	-0.201912727	0.201912727	M1	Male	trans
cg03549208_ZNF674-AS1	7.43E-05	0.000234358	-0.585142381	0.585142381	M1	Male	trans
cg13845724_TINAG	7.43E-05	0.000234358	-0.798771347	0.798771347	M1	Male	trans
cg17146522_LINC01399	7.43E-05	0.000234358	-0.901467739	0.901467739	M1	Male	trans
cg21032074_PKD1L2	7.43E-05	0.000234359	-0.883817576	0.883817576	M1	Male	trans
cg03549146_TBXA2R	7.43E-05	0.000234359	-0.441963171	0.441963171	M1	Male	trans
cg04060288_CHML	7.43E-05	0.000234363	-0.81374934	0.81374934	M1	Male	trans
cg12780324_RNA5SP36	7.43E-05	0.000234363	0.630655776	0.630655776	M1	Male	trans
cg11328826_HTR3A	7.43E-05	0.000234368	0.857124517	0.857124517	M1	Male	trans
cg14732488_PHYHIPL	7.43E-05	0.000234368	-0.385181065	0.385181065	M1	Male	trans
cg04070200_PUDPP2	7.43E-05	0.000234368	-0.479111662	0.479111662	M1	Male	trans
cg19082069_LSM10	7.43E-05	0.00023437	0.531287567	0.531287567	M1	Male	trans
cg04768463_SCGB2A2	7.43E-05	0.000234373	-1.281160234	1.281160234	M1	Male	trans
cg21149260_CLCNKB	7.43E-05	0.000234375	-0.696396097	0.696396097	M1	Male	trans
cg03094912_PHACTR3-AS1	7.43E-05	0.000234376	-0.589088957	0.589088957	M1	Male	trans
cg05965353_ENSG00000240311	7.43E-05	0.000234376	-0.393603491	0.393603491	M1	Male	trans
cg24151486_ADA2	7.43E-05	0.000234376	1.012902065	1.012902065	M1	Male	trans
cg08426938_XPO4	7.43E-05	0.000234376	-0.560007932	0.560007932	M1	Male	trans
cg12582819_LRRC63	7.43E-05	0.000234376	-0.465532641	0.465532641	M1	Male	trans
cg06753179_ENSG00000224658	7.43E-05	0.000234378	-0.411518608	0.411518608	M1	Male	trans
cg08018007_IL1A	7.43E-05	0.00023438	-0.32283998	0.32283998	M1	Male	trans
cg07150342_ENSG00000223859	7.43E-05	0.000234381	0.730546342	0.730546342	M1	Male	trans
cg15847015_ENSG00000228401	7.43E-05	0.000234381	0.707044403	0.707044403	M1	Male	trans
cg23893635_LINC00466	7.43E-05	0.000234381	-0.488333016	0.488333016	M1	Male	trans
cg08129093_SULT1D1P	7.43E-05	0.000234381	-0.278653355	0.278653355	M1	Male	trans
cg00413587_OR2C3	7.43E-05	0.000234381	-1.148993963	1.148993963	M1	Male	trans
cg09499436_ETHE1	7.43E-05	0.000234381	0.631776341	0.631776341	M1	Male	trans
cg26481249_ZNF402P	7.43E-05	0.000234381	-1.287548885	1.287548885	M1	Male	trans
cg04509100_ENSG00000225708	7.43E-05	0.000234383	-0.227282712	0.227282712	M1	Male	trans
cg07096305_ZNF322	7.43E-05	0.000234384	0.554862049	0.554862049	M1	Male	trans
cg04758826_TMEM63C	7.43E-05	0.000234385	-0.983095367	0.983095367	M1	Male	trans
cg04525308_ENSG00000230248	7.43E-05	0.000234388	-0.83272999	0.83272999	M1	Male	trans
cg21415853_SNORD115-2	7.43E-05	0.000234388	-0.428097065	0.428097065	M1	Male	trans
cg00843105_CICP6	7.43E-05	0.000234393	0.584478094	0.584478094	M1	Male	trans
cg20388707_ZNF114P1	7.43E-05	0.000234393	0.899595347	0.899595347	M1	Male	trans
cg16958927_LIN28B-AS1	7.43E-05	0.000234396	-0.776219703	0.776219703	M1	Male	trans
cg04132177_ALDH7A1P2	7.43E-05	0.000234397	-0.417555453	0.417555453	M1	Male	trans
cg22720745_OPTC	7.43E-05	0.000234399	0.470678667	0.470678667	M1	Male	trans
cg20608895_STOML3	7.43E-05	0.000234409	-0.568597076	0.568597076	M1	Male	trans
cg13917481_LINC00397	7.43E-05	0.000234409	-0.438711904	0.438711904	M1	Male	trans
cg17969084_LIMS1-AS1	7.43E-05	0.000234412	0.437263111	0.437263111	M1	Male	trans
cg01877776_PLA2G2F	7.43E-05	0.000234412	-0.377292151	0.377292151	M1	Male	trans
cg13556387_ENSG00000206961	7.43E-05	0.000234413	-0.166855157	0.166855157	M1	Male	trans
cg14409406_ORC3	7.43E-05	0.000234413	-0.598064601	0.598064601	M1	Male	trans
cg07850274_ZNF24	7.43E-05	0.000234418	-0.673433052	0.673433052	M1	Male	trans
cg09189551_RIPOR3-AS1	7.43E-05	0.000234418	-0.635876047	0.635876047	M1	Male	trans
cg26380562_ENSG00000236924	7.43E-05	0.000234422	-0.69722385	0.69722385	M1	Male	trans
cg17051704_RABEP2	7.43E-05	0.000234428	-0.497857437	0.497857437	M1	Male	trans
cg00109781_IGHV3-33	7.43E-05	0.000234428	-0.967276374	0.967276374	M1	Male	trans
cg04269540_ENSG00000232668	7.43E-05	0.000234428	-0.320479004	0.320479004	M1	Male	trans
cg23497678_ENSG00000237208	7.43E-05	0.000234431	0.513514513	0.513514513	M1	Male	trans
cg14675598_LINC01516	7.43E-05	0.000234435	0.600952474	0.600952474	M1	Male	trans
cg04001978_ZNF534	7.43E-05	0.000234435	-0.542367367	0.542367367	M1	Male	trans
cg20750932_ENO3	7.43E-05	0.00023444	-0.582490474	0.582490474	M1	Male	trans
cg01665243_PPIAP35	7.43E-05	0.00023444	0.617024325	0.617024325	M1	Male	trans
cg13828701_SLC10A3	7.43E-05	0.000234444	0.491053694	0.491053694	M1	Male	trans
cg04060456_KRT8P42	7.43E-05	0.000234444	-0.613875814	0.613875814	M1	Male	trans
cg22052629_ENSG00000236814	7.43E-05	0.000234448	-0.627902146	0.627902146	M1	Male	trans
cg25562878_FAM236D	7.43E-05	0.000234448	0.753572054	0.753572054	M1	Male	trans
cg14267705_ENSG00000235081	7.43E-05	0.000234448	-0.679976189	0.679976189	M1	Male	trans
cg02562282_ENSG00000240739	7.43E-05	0.000234448	-0.943472156	0.943472156	M1	Male	trans
cg20785758_FLG	7.43E-05	0.000234457	-0.319661395	0.319661395	M1	Male	trans
cg11022062_LINC00656	7.43E-05	0.000234461	-1.091138097	1.091138097	M1	Male	trans
cg06645242_ITLN1	7.43E-05	0.000234461	0.929762528	0.929762528	M1	Male	trans
cg27090727_RN7SKP104	7.43E-05	0.000234461	-0.622462659	0.622462659	M1	Male	trans
cg07850274_COQ5	7.43E-05	0.000234461	-0.666316171	0.666316171	M1	Male	trans
cg08881019_PRSS1	7.43E-05	0.000234461	0.654841107	0.654841107	M1	Male	trans
cg13229245_YTHDC2	7.43E-05	0.000234461	0.360036448	0.360036448	M1	Male	trans
cg18592447_ENSG00000225477	7.43E-05	0.000234461	0.764676195	0.764676195	M1	Male	trans
cg07405255_SLC30A6	7.43E-05	0.000234463	-0.91702557	0.91702557	M1	Male	trans
cg12753915_RNF212	7.43E-05	0.00023447	0.741871293	0.741871293	M1	Male	trans
cg10313151_KRT8P51	7.43E-05	0.00023447	-0.603092677	0.603092677	M1	Male	trans
cg00490039_GIMAP7	7.43E-05	0.000234472	-0.356265726	0.356265726	M1	Male	trans
cg22168087_HRAT17	7.43E-05	0.000234472	0.349832863	0.349832863	M1	Male	trans
cg11423687_PTPRS	7.43E-05	0.000234472	-0.325608269	0.325608269	M1	Male	trans
cg01420711_KCNK18	7.43E-05	0.000234472	-0.871929743	0.871929743	M1	Male	trans
cg02588528_FMO8P	7.43E-05	0.000234476	-1.31253026	1.31253026	M1	Male	trans
cg19092914_ACTG1P10	7.43E-05	0.000234478	0.615736384	0.615736384	M1	Male	trans
cg19757526_CBLN1	7.43E-05	0.000234478	-0.412349086	0.412349086	M1	Male	trans
cg25131461_RNU6-1148P	7.43E-05	0.000234483	-0.477199924	0.477199924	M1	Male	trans
cg25131461_HMGB1P25	7.43E-05	0.000234483	-1.169748329	1.169748329	M1	Male	trans
cg07712892_FCGR3B	7.43E-05	0.000234483	-0.274671407	0.274671407	M1	Male	trans
cg15654458_HNRNPA1P61	7.43E-05	0.000234483	-0.504402282	0.504402282	M1	Male	trans
cg10039163_SLFN14	7.43E-05	0.000234483	-0.560426051	0.560426051	M1	Male	trans
cg06803261_DDX3P1	7.43E-05	0.000234489	-0.621456969	0.621456969	M1	Male	trans
cg12362235_RPS15P9	7.43E-05	0.00023449	0.904521135	0.904521135	M1	Male	trans
cg18158658_FAM25E	7.43E-05	0.00023449	-0.9072357	0.9072357	M1	Male	trans
cg11086960_L3MBTL3	7.43E-05	0.00023449	-0.749103209	0.749103209	M1	Male	trans
cg13848087_FAM133A	7.43E-05	0.000234495	-3.040196566	3.040196566	M1	Male	trans
cg26529963_KRTAP10-11	7.43E-05	0.000234496	-0.633816676	0.633816676	M1	Male	trans
cg23579481_SPHKAP	7.43E-05	0.000234497	-0.918653292	0.918653292	M1	Male	trans
cg12845678_SCARB1	7.43E-05	0.000234497	0.665190709	0.665190709	M1	Male	trans
cg17051704_KCNJ16	7.43E-05	0.000234499	0.432477079	0.432477079	M1	Male	trans
cg13292150_EMX2	7.43E-05	0.000234505	-0.487004264	0.487004264	M1	Male	trans
cg18701685_RNU6-1241P	7.43E-05	0.000234505	1.405584454	1.405584454	M1	Male	trans
cg07416455_IGKV1D-43	7.43E-05	0.000234519	-0.873372364	0.873372364	M1	Male	trans
cg05279330_XAGE2	7.43E-05	0.000234521	-0.544938434	0.544938434	M1	Male	trans
cg03734225_DNAJB4	7.43E-05	0.000234521	-0.436131462	0.436131462	M1	Male	trans
cg09881191_FGF12	7.43E-05	0.000234521	-0.580465493	0.580465493	M1	Male	trans
cg16336121_ENSG00000228399	7.43E-05	0.000234522	-0.701359821	0.701359821	M1	Male	trans
cg21983255_SUPT20HL2	7.43E-05	0.000234526	0.683609009	0.683609009	M1	Male	trans
cg05828971_IGLC2	7.43E-05	0.000234527	-0.89590916	0.89590916	M1	Male	trans
cg18701685_ENSG00000227920	7.43E-05	0.000234527	0.972778302	0.972778302	M1	Male	trans
cg15616609_NBEAP3	7.43E-05	0.000234528	-0.846461891	0.846461891	M1	Male	trans
cg01665243_SPPL3	7.43E-05	0.000234529	0.744969729	0.744969729	M1	Male	trans
cg06640662_CTRC	7.43E-05	0.000234531	-0.856475435	0.856475435	M1	Male	trans
cg06544239_RPL39P39	7.43E-05	0.000234534	-1.612903121	1.612903121	M1	Male	trans
cg18980548_TDRD15	7.43E-05	0.000234541	-0.678613119	0.678613119	M1	Male	trans
cg18635552_PALM3	7.43E-05	0.000234541	-0.679151584	0.679151584	M1	Male	trans
cg02697258_CCDC175	7.43E-05	0.000234544	-0.456690785	0.456690785	M1	Male	trans
cg27459981_SMYD2	7.43E-05	0.000234546	0.50731893	0.50731893	M1	Male	trans
cg11921348_CECR2	7.43E-05	0.000234546	-0.117104399	0.117104399	M1	Male	trans
cg19595092_PLPPR4	7.43E-05	0.000234546	-0.930045719	0.930045719	M1	Male	trans
cg08467103_MTND1P14	7.43E-05	0.000234546	0.531531481	0.531531481	M1	Male	trans
cg13819877_ENSG00000226643	7.43E-05	0.000234548	0.64360782	0.64360782	M1	Male	trans
cg27251155_OPN1SW	7.44E-05	0.000234553	-0.621331623	0.621331623	M1	Male	trans
cg24836826_ENSG00000235840	7.44E-05	0.000234553	-1.290278551	1.290278551	M1	Male	trans
cg25771866_SAA1	7.44E-05	0.000234553	0.300800712	0.300800712	M1	Male	trans
cg02155655_OLFML2B	7.44E-05	0.000234555	-0.592877573	0.592877573	M1	Male	trans
cg26832639_BTNL10	7.44E-05	0.000234555	-0.910308628	0.910308628	M1	Male	trans
cg22703515_RNA5SP86	7.44E-05	0.000234557	-0.514207783	0.514207783	M1	Male	trans
cg19408449_ENSG00000224000	7.44E-05	0.000234557	-0.399932275	0.399932275	M1	Male	trans
cg14980177_LINC02692	7.44E-05	0.000234558	0.584527256	0.584527256	M1	Male	trans
cg11465192_CAMTA1-AS2	7.44E-05	0.000234558	-0.417894615	0.417894615	M1	Male	trans
cg22911013_FGG	7.44E-05	0.000234558	-0.682389611	0.682389611	M1	Male	trans
cg09548246_ENSG00000212695	7.44E-05	0.000234558	-0.482062704	0.482062704	M1	Male	trans
cg08229224_ANKRD40	7.44E-05	0.000234558	-0.47767874	0.47767874	M1	Male	trans
cg11979875_RNU6-11P	7.44E-05	0.000234558	-0.848799656	0.848799656	M1	Male	trans
cg24078669_CNTN4-AS2	7.44E-05	0.000234558	0.774012637	0.774012637	M1	Male	trans
cg27245817_ABHD17B	7.44E-05	0.000234559	-0.733497143	0.733497143	M1	Male	trans
cg04543823_LINC00454	7.44E-05	0.000234564	-0.874925446	0.874925446	M1	Male	trans
cg18266472_MIR582	7.44E-05	0.000234564	0.848071011	0.848071011	M1	Male	trans
cg23073032_MGAT5B	7.44E-05	0.000234571	0.833213491	0.833213491	M1	Male	trans
cg00757933_SNORA71D	7.44E-05	0.000234571	0.609899009	0.609899009	M1	Male	trans
cg27204205_TRIP13	7.44E-05	0.000234571	-1.006642825	1.006642825	M1	Male	trans
cg03932398_ENSG00000242814	7.44E-05	0.000234572	0.496189865	0.496189865	M1	Male	trans
cg17146522_RN7SL297P	7.44E-05	0.000234572	-0.756336723	0.756336723	M1	Male	trans
cg06752779_DYNLT5	7.44E-05	0.000234572	-0.680150316	0.680150316	M1	Male	trans
cg12845678_KLHL17	7.44E-05	0.000234574	0.673893241	0.673893241	M1	Male	trans
cg13440411_ENSG00000229679	7.44E-05	0.000234575	-0.312867037	0.312867037	M1	Male	trans
cg04738355_DPYSL3	7.44E-05	0.00023458	-0.630210118	0.630210118	M1	Male	trans
cg09854717_ENSG00000213661	7.44E-05	0.00023458	-0.520775717	0.520775717	M1	Male	trans
cg21830932_SMPDL3B	7.44E-05	0.00023458	-0.497355137	0.497355137	M1	Male	trans
cg19932577_ADGRE2	7.44E-05	0.00023458	-0.491319257	0.491319257	M1	Male	trans
cg22660680_ENSG00000214125	7.44E-05	0.000234592	-0.443465414	0.443465414	M1	Male	trans
cg16601957_RPL31P16	7.44E-05	0.000234592	-0.616855875	0.616855875	M1	Male	trans
cg22053558_IGHV6-1	7.44E-05	0.000234592	-1.011173986	1.011173986	M1	Male	trans
cg11086960_IFNGR2	7.44E-05	0.000234593	-0.550563604	0.550563604	M1	Male	trans
cg17044790_ENSG00000231140	7.44E-05	0.000234593	-0.418275397	0.418275397	M1	Male	trans
cg16072192_UGT2B11	7.44E-05	0.000234593	0.783095091	0.783095091	M1	Male	trans
cg25184805_MIR217	7.44E-05	0.000234593	-0.569205969	0.569205969	M1	Male	trans
cg00710456_ENSG00000225605	7.44E-05	0.000234594	-0.465477463	0.465477463	M1	Male	trans
cg15620050_REN	7.44E-05	0.000234594	0.717527006	0.717527006	M1	Male	trans
cg01660000_RNU6-462P	7.44E-05	0.000234596	-0.801047802	0.801047802	M1	Male	trans
cg00991379_LINC01640	7.44E-05	0.000234598	-0.487943843	0.487943843	M1	Male	trans
cg16064295_NCKAP1	7.44E-05	0.000234598	-0.727315796	0.727315796	M1	Male	trans
cg05773599_SOST	7.44E-05	0.0002346	-0.262499703	0.262499703	M1	Male	trans
cg21402844_RPL26P9	7.44E-05	0.000234601	-0.493196638	0.493196638	M1	Male	trans
cg12140554_RNU7-55P	7.44E-05	0.000234601	-0.573534293	0.573534293	M1	Male	trans
cg05226593_RPL32P17	7.44E-05	0.000234604	-0.337522429	0.337522429	M1	Male	trans
cg14989195_RNU6-1120P	7.44E-05	0.000234605	-1.16794602	1.16794602	M1	Male	trans
cg14924064_ARL17A	7.44E-05	0.000234605	0.562452698	0.562452698	M1	Male	trans
cg16361921_PIN1P1	7.44E-05	0.000234605	0.826101772	0.826101772	M1	Male	trans
cg11171466_EIF2AK3-DT	7.44E-05	0.000234605	-0.688531251	0.688531251	M1	Male	trans
cg24732447_ENSG00000198671	7.44E-05	0.000234605	-0.819328568	0.819328568	M1	Male	trans
cg01952618_ENSG00000233018	7.44E-05	0.000234609	-0.752341396	0.752341396	M1	Male	trans
cg10897282_PGBD1	7.44E-05	0.000234609	-0.480575642	0.480575642	M1	Male	trans
cg09396832_TCF21	7.44E-05	0.000234609	-0.915618422	0.915618422	M1	Male	trans
cg13114300_WNT2B	7.44E-05	0.000234612	-0.622891263	0.622891263	M1	Male	trans
cg13845724_ZEB1	7.44E-05	0.000234612	-0.613003246	0.613003246	M1	Male	trans
cg16096414_ENSG00000226280	7.44E-05	0.000234612	-0.585354838	0.585354838	M1	Male	trans
cg22503024_PTGIS	7.44E-05	0.000234612	-0.53209214	0.53209214	M1	Male	trans
cg07096305_PAK1IP1	7.44E-05	0.000234612	0.47479541	0.47479541	M1	Male	trans
cg22052629_KIF21A	7.44E-05	0.000234612	-0.544098348	0.544098348	M1	Male	trans
cg21592087_TRIP10	7.44E-05	0.000234613	0.605803925	0.605803925	M1	Male	trans
cg10893014_TPM2P1	7.44E-05	0.000234613	-0.731635946	0.731635946	M1	Male	trans
cg14938738_SCTR-AS1	7.44E-05	0.000234613	-0.247805272	0.247805272	M1	Male	trans
cg04888297_ENSG00000233995	7.44E-05	0.000234613	0.620318576	0.620318576	M1	Male	trans
cg15278888_SBK3	7.44E-05	0.000234614	-0.725499074	0.725499074	M1	Male	trans
cg20090283_SCGB2A2	7.44E-05	0.000234614	1.033698794	1.033698794	M1	Male	trans
cg01015210_USP17L4	7.44E-05	0.000234615	0.900809827	0.900809827	M1	Male	trans
cg13646034_VPS26CP1	7.44E-05	0.000234618	-0.364858441	0.364858441	M1	Male	trans
cg03206304_ENSG00000173966	7.44E-05	0.00023462	-0.885426702	0.885426702	M1	Male	trans
cg15633679_ENSG00000214748	7.44E-05	0.00023462	-0.45201945	0.45201945	M1	Male	trans
cg27287924_DHDH	7.44E-05	0.000234622	-0.500383415	0.500383415	M1	Male	trans
cg22087659_CT47A5	7.44E-05	0.000234622	0.865153837	0.865153837	M1	Male	trans
cg07264993_SLC30A5	7.44E-05	0.000234623	-0.498655962	0.498655962	M1	Male	trans
cg11662061_OR10J3	7.44E-05	0.000234624	-0.872080703	0.872080703	M1	Male	trans
cg04518477_ENSG00000228286	7.44E-05	0.000234625	0.589812976	0.589812976	M1	Male	trans
cg12403996_ENSG00000231336	7.44E-05	0.000234625	-0.503191218	0.503191218	M1	Male	trans
cg14456173_ENSG00000145063	7.44E-05	0.000234625	-0.456223508	0.456223508	M1	Male	trans
cg17779085_CLCF1	7.44E-05	0.000234627	-1.700161269	1.700161269	M1	Male	trans
cg11761102_SLC36A3	7.44E-05	0.000234629	-0.404480672	0.404480672	M1	Male	trans
cg01683654_PPIAP33	7.44E-05	0.000234632	0.50760808	0.50760808	M1	Male	trans
cg12273284_PDE4DIPP7	7.44E-05	0.000234632	0.563929238	0.563929238	M1	Male	trans
cg19811864_IQCF1	7.44E-05	0.000234634	0.521119541	0.521119541	M1	Male	trans
cg09047090_TBXA2R	7.44E-05	0.00023464	0.540706264	0.540706264	M1	Male	trans
cg01263901_SMPX	7.44E-05	0.000234641	0.548844822	0.548844822	M1	Male	trans
cg04272684_UBE2SP1	7.44E-05	0.000234641	-0.509429373	0.509429373	M1	Male	trans
cg07096305_RRAS2	7.44E-05	0.000234645	0.531992813	0.531992813	M1	Male	trans
cg03591123_CBLN1	7.44E-05	0.000234645	-0.30819515	0.30819515	M1	Male	trans
cg21724658_ENSG00000111788	7.44E-05	0.000234648	-0.555594575	0.555594575	M1	Male	trans
cg17388638_PRELID3BP1	7.44E-05	0.00023465	-0.50949212	0.50949212	M1	Male	trans
cg01742177_MEMO1P2	7.44E-05	0.00023465	-2.734797476	2.734797476	M1	Male	trans
cg23011666_RNU6-61P	7.44E-05	0.000234652	-0.92393903	0.92393903	M1	Male	trans
cg04543823_BTG3P1	7.44E-05	0.000234656	-0.790752061	0.790752061	M1	Male	trans
cg06858185_MESP1	7.44E-05	0.000234662	0.63218995	0.63218995	M1	Male	trans
cg05791427_RN7SL822P	7.44E-05	0.000234668	-1.128815363	1.128815363	M1	Male	trans
cg07212563_ENSG00000224567	7.44E-05	0.000234668	-0.924127807	0.924127807	M1	Male	trans
cg16775224_C6orf58	7.44E-05	0.000234668	0.733125014	0.733125014	M1	Male	trans
cg17730176_HMGN2P3	7.44E-05	0.000234672	-0.649023485	0.649023485	M1	Male	trans
cg18931888_RNA5SP333	7.44E-05	0.000234674	-0.548187674	0.548187674	M1	Male	trans
cg22052629_OPHN1	7.44E-05	0.000234678	-0.589330036	0.589330036	M1	Male	trans
cg09152224_RGPD6	7.44E-05	0.000234681	-0.403231449	0.403231449	M1	Male	trans
cg11056334_LNPK	7.44E-05	0.000234681	-0.399049914	0.399049914	M1	Male	trans
cg07096305_ZCCHC10	7.44E-05	0.000234681	0.492971756	0.492971756	M1	Male	trans
cg07850274_C5orf51	7.44E-05	0.000234682	-0.682435736	0.682435736	M1	Male	trans
cg15952045_REN	7.44E-05	0.000234684	0.529913871	0.529913871	M1	Male	trans
cg26380562_PDX1	7.44E-05	0.000234685	-1.188539533	1.188539533	M1	Male	trans
cg19549715_SIGLEC11	7.44E-05	0.000234688	0.6855051	0.6855051	M1	Male	trans
cg01818369_MYL12BP3	7.44E-05	0.000234691	-1.050524213	1.050524213	M1	Male	trans
cg21477985_NXPH3	7.44E-05	0.000234691	0.077259484	0.077259484	M1	Male	trans
cg14526732_ENSG00000224521	7.44E-05	0.000234694	0.51594351	0.51594351	M1	Male	trans
cg00935234_RCN1P1	7.44E-05	0.000234694	-0.679589686	0.679589686	M1	Male	trans
cg00530579_ENSG00000229494	7.44E-05	0.000234698	-0.368882676	0.368882676	M1	Male	trans
cg11056334_ALG10B	7.44E-05	0.000234698	-0.3763699	0.3763699	M1	Male	trans
cg10991855_GALNT5	7.44E-05	0.000234698	-0.404434328	0.404434328	M1	Male	trans
cg15633919_RPS26P55	7.44E-05	0.000234698	-0.624783884	0.624783884	M1	Male	trans
cg08894280_MAP3K9	7.44E-05	0.000234699	-1.109733034	1.109733034	M1	Male	trans
cg02562282_ABCC12	7.44E-05	0.000234705	-0.432951313	0.432951313	M1	Male	trans
cg24605553_RPL21P106	7.44E-05	0.000234715	0.434414332	0.434414332	M1	Male	trans
cg00066022_BMS1P19	7.44E-05	0.000234718	-0.667975903	0.667975903	M1	Male	trans
cg08764590_ENSG00000217447	7.44E-05	0.000234721	-0.760791473	0.760791473	M1	Male	trans
cg25506215_CD163	7.44E-05	0.000234722	0.709414079	0.709414079	M1	Male	trans
cg24004951_KRT41P	7.44E-05	0.000234727	-0.943278835	0.943278835	M1	Male	trans
cg21149260_ENSG00000229409	7.44E-05	0.000234727	-0.954156156	0.954156156	M1	Male	trans
cg19436700_LCE1D	7.44E-05	0.000234728	0.372387031	0.372387031	M1	Male	trans
cg21990064_MIR199A1	7.44E-05	0.000234728	0.668577174	0.668577174	M1	Male	trans
cg17730176_PTGFR	7.44E-05	0.000234728	-0.757075683	0.757075683	M1	Male	trans
cg24908618_ENSG00000230790	7.44E-05	0.00023473	-0.885543616	0.885543616	M1	Male	trans
cg04463911_ENSG00000203258	7.44E-05	0.000234731	-0.749654568	0.749654568	M1	Male	trans
cg10295807_ENSG00000235629	7.44E-05	0.000234733	-0.53266472	0.53266472	M1	Male	trans
cg20451596_FFAR3	7.44E-05	0.000234733	-0.580772632	0.580772632	M1	Male	trans
cg13841476_KRTAP2-1	7.44E-05	0.000234734	-0.479809982	0.479809982	M1	Male	trans
cg07264993_RALA	7.44E-05	0.000234734	-0.449040448	0.449040448	M1	Male	trans
cg21668166_C3	7.44E-05	0.000234742	-0.489164455	0.489164455	M1	Male	trans
cg25706257_SNORD115-42	7.44E-05	0.000234743	-0.657698592	0.657698592	M1	Male	trans
cg00534626_MIR1290	7.44E-05	0.000234743	-0.651641587	0.651641587	M1	Male	trans
cg00028598_HSPE1P16	7.44E-05	0.000234743	-1.037242441	1.037242441	M1	Male	trans
cg24890640_GRM7-AS3	7.44E-05	0.000234743	-0.442393617	0.442393617	M1	Male	trans
cg22052629_NDUFAF2	7.44E-05	0.000234743	-0.504125033	0.504125033	M1	Male	trans
cg01214054_PLPPR1	7.44E-05	0.000234743	-0.504362931	0.504362931	M1	Male	trans
cg03881934_TMEM8B	7.44E-05	0.000234745	-0.906196282	0.906196282	M1	Male	trans
cg04307318_TRPC4	7.44E-05	0.000234747	-0.526859137	0.526859137	M1	Male	trans
cg02281699_ENSG00000229424	7.44E-05	0.000234748	-0.532918375	0.532918375	M1	Male	trans
cg03591123_SLAMF6	7.44E-05	0.000234748	-0.410580758	0.410580758	M1	Male	trans
cg00589161_LINC01275	7.44E-05	0.000234748	-0.848528767	0.848528767	M1	Male	trans
cg19757526_IGHD2-21	7.44E-05	0.000234748	-0.365659827	0.365659827	M1	Male	trans
cg20170601_RAET1K	7.44E-05	0.000234749	0.695746631	0.695746631	M1	Male	trans
cg10034640_PNOC	7.44E-05	0.00023475	-0.481177934	0.481177934	M1	Male	trans
cg06747314_GAPT	7.44E-05	0.00023475	-0.668408626	0.668408626	M1	Male	trans
cg01462607_RNU6-842P	7.44E-05	0.000234755	0.860610463	0.860610463	M1	Male	trans
cg10664162_PTGER4P3	7.44E-05	0.000234757	-0.417239445	0.417239445	M1	Male	trans
cg02063485_RNU6-592P	7.44E-05	0.00023476	-0.653365487	0.653365487	M1	Male	trans
cg13384212_LILRB5	7.44E-05	0.000234764	-0.425297379	0.425297379	M1	Male	trans
cg05737004_ENSG00000235122	7.44E-05	0.000234766	-0.657232358	0.657232358	M1	Male	trans
cg18931888_ENSG00000230105	7.44E-05	0.000234766	-0.577913079	0.577913079	M1	Male	trans
cg08933691_PDE6H	7.44E-05	0.000234767	-0.400460332	0.400460332	M1	Male	trans
cg27135799_ENSG00000237851	7.44E-05	0.000234767	-0.589250776	0.589250776	M1	Male	trans
cg03655023_ERMP1	7.44E-05	0.000234767	-0.592418698	0.592418698	M1	Male	trans
cg22883893_TRBV4-2	7.45E-05	0.00023477	0.859715588	0.859715588	M1	Male	trans
cg11921348_STMN4	7.45E-05	0.000234774	-0.07339407	0.07339407	M1	Male	trans
cg05497124_TMEM207	7.45E-05	0.000234774	-0.660627085	0.660627085	M1	Male	trans
cg27062293_STATH	7.45E-05	0.000234775	-0.883823966	0.883823966	M1	Male	trans
cg05392160_LINC02046	7.45E-05	0.000234776	-1.008342997	1.008342997	M1	Male	trans
cg16278658_ENSG00000226565	7.45E-05	0.00023478	-0.797343969	0.797343969	M1	Male	trans
cg13797425_HAO2	7.45E-05	0.000234784	0.75655568	0.75655568	M1	Male	trans
cg24511004_ENSG00000222031	7.45E-05	0.000234784	-0.593682369	0.593682369	M1	Male	trans
cg04001978_ENSG00000231903	7.45E-05	0.000234785	-0.658399823	0.658399823	M1	Male	trans
cg02340312_CPQ	7.45E-05	0.000234786	-0.565772467	0.565772467	M1	Male	trans
cg11760280_EEF1A1P11	7.45E-05	0.000234788	-0.434356752	0.434356752	M1	Male	trans
cg20936529_ATP10B	7.45E-05	0.000234792	-0.384481523	0.384481523	M1	Male	trans
cg04256864_GJA1	7.45E-05	0.000234793	0.570520908	0.570520908	M1	Male	trans
cg09929408_GSTM5	7.45E-05	0.000234795	-0.361079207	0.361079207	M1	Male	trans
cg15980277_ENSG00000235485	7.45E-05	0.000234797	-0.859472399	0.859472399	M1	Male	trans
cg03958058_AHSA2P	7.45E-05	0.000234801	-0.522514795	0.522514795	M1	Male	trans
cg07264993_RAPGEF5	7.45E-05	0.000234806	-0.39186291	0.39186291	M1	Male	trans
cg22791879_ARAP3	7.45E-05	0.000234807	-0.471038604	0.471038604	M1	Male	trans
cg26077148_RNA5SP205	7.45E-05	0.000234814	-0.901044086	0.901044086	M1	Male	trans
cg23404528_LINC01560	7.45E-05	0.000234814	0.594761249	0.594761249	M1	Male	trans
cg24440633_RN7SKP178	7.45E-05	0.000234815	-0.813908438	0.813908438	M1	Male	trans
cg14168080_FABP4	7.45E-05	0.000234817	-0.613193277	0.613193277	M1	Male	trans
cg16963484_SLC26A7	7.45E-05	0.000234817	-0.37216515	0.37216515	M1	Male	trans
cg19612004_CD300LD	7.45E-05	0.000234828	-0.524439553	0.524439553	M1	Male	trans
cg05012981_HIGD1AP12	7.45E-05	0.000234829	-1.073195829	1.073195829	M1	Male	trans
cg15120247_UROS	7.45E-05	0.000234832	-0.547892072	0.547892072	M1	Male	trans
cg04887104_POPDC3	7.45E-05	0.000234834	-0.574823596	0.574823596	M1	Male	trans
cg02792740_SETDB2	7.45E-05	0.000234838	0.629289254	0.629289254	M1	Male	trans
cg10486833_CRYGB	7.45E-05	0.000234838	-0.615836257	0.615836257	M1	Male	trans
cg09531520_ENSG00000243122	7.45E-05	0.000234847	0.806892706	0.806892706	M1	Male	trans
cg22052629_ZNF92	7.45E-05	0.000234847	-0.615764594	0.615764594	M1	Male	trans
cg08229224_SERPINB4	7.45E-05	0.00023485	-0.20478665	0.20478665	M1	Male	trans
cg24728770_MTCO3P2	7.45E-05	0.00023485	-0.583531471	0.583531471	M1	Male	trans
cg19203369_RN7SL792P	7.45E-05	0.000234855	1.017094072	1.017094072	M1	Male	trans
cg01630869_LINC01446	7.45E-05	0.000234855	0.464670172	0.464670172	M1	Male	trans
cg15993652_MEG3	7.45E-05	0.000234856	-0.602938784	0.602938784	M1	Male	trans
cg05965353_SNORD105	7.45E-05	0.000234856	-0.149215837	0.149215837	M1	Male	trans
cg27390524_ENSG00000225605	7.45E-05	0.000234857	-0.420274656	0.420274656	M1	Male	trans
cg04719528_RNU6-1138P	7.45E-05	0.000234857	-0.624838348	0.624838348	M1	Male	trans
cg13803597_VSIG4	7.45E-05	0.000234857	0.86435344	0.86435344	M1	Male	trans
cg15151670_OR12D3	7.45E-05	0.000234857	-0.738651314	0.738651314	M1	Male	trans
cg16064295_ARHGAP42	7.45E-05	0.000234859	-0.737939804	0.737939804	M1	Male	trans
cg08426938_C16orf87	7.45E-05	0.000234862	-0.56421338	0.56421338	M1	Male	trans
cg20983125_RNU6-227P	7.45E-05	0.000234863	-0.62808139	0.62808139	M1	Male	trans
cg08426938_RNU6-411P	7.45E-05	0.000234865	-0.628257481	0.628257481	M1	Male	trans
cg24473292_CCL27	7.45E-05	0.000234865	-0.529122295	0.529122295	M1	Male	trans
cg09757838_FREM2-AS1	7.45E-05	0.000234865	0.629237353	0.629237353	M1	Male	trans
cg22773831_HSPE1P6	7.45E-05	0.000234865	-1.053084005	1.053084005	M1	Male	trans
cg24377657_R3HDML	7.45E-05	0.000234865	4.300552231	4.300552231	M1	Male	trans
cg27465654_RN7SL363P	7.45E-05	0.000234868	0.368429431	0.368429431	M1	Male	trans
cg14562619_SOHLH1	7.45E-05	0.000234868	-0.478847555	0.478847555	M1	Male	trans
cg05874523_RNF207-AS1	7.45E-05	0.000234869	-0.424111007	0.424111007	M1	Male	trans
cg10096139_SPDYC	7.45E-05	0.000234869	0.75980635	0.75980635	M1	Male	trans
cg11086960_C7orf31	7.45E-05	0.000234869	-0.832709215	0.832709215	M1	Male	trans
cg12964848_RPL21P112	7.45E-05	0.000234869	-0.904312026	0.904312026	M1	Male	trans
cg19582538_RNU6-147P	7.45E-05	0.000234871	-0.310648476	0.310648476	M1	Male	trans
cg11056334_RERG	7.45E-05	0.000234872	-0.378624568	0.378624568	M1	Male	trans
cg20847228_JUN	7.45E-05	0.000234874	0.647033969	0.647033969	M1	Male	trans
cg05818000_DRAM1	7.45E-05	0.000234874	-0.694335052	0.694335052	M1	Male	trans
cg14905600_ANK1	7.45E-05	0.000234877	0.685862403	0.685862403	M1	Male	trans
cg06502685_LINC01241	7.45E-05	0.000234878	-0.518410572	0.518410572	M1	Male	trans
cg06668065_GJA1	7.45E-05	0.000234878	0.689394864	0.689394864	M1	Male	trans
cg13168129_RNU6ATAC40P	7.45E-05	0.000234878	0.330760015	0.330760015	M1	Male	trans
cg06502685_RACGAP1	7.45E-05	0.000234878	-0.358293543	0.358293543	M1	Male	trans
cg16958927_ENSG00000237212	7.45E-05	0.000234878	-0.595522491	0.595522491	M1	Male	trans
cg07850274_EPHA6	7.45E-05	0.000234878	-0.686982843	0.686982843	M1	Male	trans
cg10836755_DUXAP9	7.45E-05	0.000234879	-0.60429209	0.60429209	M1	Male	trans
cg13229245_ENSG00000224228	7.45E-05	0.000234885	0.41431235	0.41431235	M1	Male	trans
cg12551233_GPR85	7.45E-05	0.000234885	-0.673674946	0.673674946	M1	Male	trans
cg02541251_KRT8P28	7.45E-05	0.000234885	-0.867641291	0.867641291	M1	Male	trans
cg24214659_ACTG1P10	7.45E-05	0.000234885	0.607963482	0.607963482	M1	Male	trans
cg20784955_HOXB9	7.45E-05	0.000234885	-2.386122438	2.386122438	M1	Male	trans
cg21149260_HSPA2	7.45E-05	0.000234885	-0.783921156	0.783921156	M1	Male	trans
cg14362780_MIR1180	7.45E-05	0.000234885	-0.542396705	0.542396705	M1	Male	trans
cg13128244_SYT3	7.45E-05	0.000234885	-0.685805913	0.685805913	M1	Male	trans
cg15480653_IFNA13	7.45E-05	0.000234886	0.634925565	0.634925565	M1	Male	trans
cg15255359_SNRPFP2	7.45E-05	0.000234887	-0.857557879	0.857557879	M1	Male	trans
cg23742872_ENSG00000213661	7.45E-05	0.000234887	-0.261585449	0.261585449	M1	Male	trans
cg13410725_SNORD114-10	7.45E-05	0.000234891	-0.81221081	0.81221081	M1	Male	trans
cg16999170_EGFL6	7.45E-05	0.000234894	-0.763837796	0.763837796	M1	Male	trans
cg21780600_RNU6-525P	7.45E-05	0.000234894	-0.721861476	0.721861476	M1	Male	trans
cg02947456_C3P1	7.45E-05	0.000234897	-0.259564006	0.259564006	M1	Male	trans
cg07729440_ENSG00000235237	7.45E-05	0.000234898	-0.488902622	0.488902622	M1	Male	trans
cg08229224_BTF3P5	7.45E-05	0.0002349	-0.555059234	0.555059234	M1	Male	trans
cg10624538_SNX18P13	7.45E-05	0.000234904	0.688920343	0.688920343	M1	Male	trans
cg26711344_ZCCHC12	7.45E-05	0.000234907	-0.485074165	0.485074165	M1	Male	trans
cg07688291_PPAN-P2RY11	7.45E-05	0.00023491	-0.69179008	0.69179008	M1	Male	trans
cg27245817_IFT88	7.45E-05	0.000234914	-0.704779491	0.704779491	M1	Male	trans
cg22108143_ODAPH	7.45E-05	0.000234915	-0.938202167	0.938202167	M1	Male	trans
cg20273656_ENSG00000243554	7.45E-05	0.000234918	-0.48178407	0.48178407	M1	Male	trans
cg13362012_UNC13A	7.45E-05	0.000234918	-0.935985122	0.935985122	M1	Male	trans
cg24443367_PDE4C	7.45E-05	0.00023492	-0.92284246	0.92284246	M1	Male	trans
cg13236475_WT1	7.45E-05	0.000234925	-0.586845212	0.586845212	M1	Male	trans
cg07850274_PHF14	7.45E-05	0.000234926	-0.716334066	0.716334066	M1	Male	trans
cg08837744_ENSG00000232042	7.45E-05	0.000234936	-0.619207963	0.619207963	M1	Male	trans
cg05654364_GGT2	7.45E-05	0.000234945	1.13924725	1.13924725	M1	Male	trans
cg15616609_ACSM4	7.45E-05	0.000234945	-0.026091863	0.026091863	M1	Male	trans
cg02792740_SKA2	7.45E-05	0.000234946	0.603528079	0.603528079	M1	Male	trans
cg14994777_CDK6-AS1	7.45E-05	0.000234946	-0.668246872	0.668246872	M1	Male	trans
cg14790638_ENSG00000231467	7.45E-05	0.000234947	-0.063888401	0.063888401	M1	Male	trans
cg13419774_LRP2	7.45E-05	0.000234947	-0.7626771	0.7626771	M1	Male	trans
cg09483607_COX6CP14	7.45E-05	0.000234947	-0.58870817	0.58870817	M1	Male	trans
cg17761990_CNTNAP5	7.45E-05	0.000234949	-0.330683335	0.330683335	M1	Male	trans
cg14612785_CIDEA	7.45E-05	0.000234949	0.331331509	0.331331509	M1	Male	trans
cg26373733_RNF11P1	7.45E-05	0.00023495	0.511040134	0.511040134	M1	Male	trans
cg20205188_SMIM23	7.45E-05	0.000234951	-0.472959194	0.472959194	M1	Male	trans
cg21288684_ENSG00000234542	7.45E-05	0.000234956	-0.463828638	0.463828638	M1	Male	trans
cg08690623_RPL12P40	7.45E-05	0.000234956	-0.613985967	0.613985967	M1	Male	trans
cg23983173_LIPC	7.45E-05	0.000234956	-0.778355583	0.778355583	M1	Male	trans
cg23903129_ITGB7	7.45E-05	0.000234958	0.704366742	0.704366742	M1	Male	trans
cg02305803_SLC17A1	7.45E-05	0.000234958	-0.325201372	0.325201372	M1	Male	trans
cg00171290_FAM157B	7.45E-05	0.000234958	-1.389026399	1.389026399	M1	Male	trans
cg15977002_ENSG00000227757	7.45E-05	0.000234958	-0.330242863	0.330242863	M1	Male	trans
cg06228648_RNA5SP251	7.45E-05	0.000234962	-0.894922328	0.894922328	M1	Male	trans
cg03851043_ME2P1	7.45E-05	0.000234962	-1.648027478	1.648027478	M1	Male	trans
cg20369775_MIR340	7.45E-05	0.000234962	0.517852855	0.517852855	M1	Male	trans
cg16873130_RNU6-125P	7.45E-05	0.000234964	-0.427726711	0.427726711	M1	Male	trans
cg15980277_LORICRIN	7.45E-05	0.000234966	-0.619376375	0.619376375	M1	Male	trans
cg13370086_ENSG00000230074	7.45E-05	0.000234967	-0.652687403	0.652687403	M1	Male	trans
cg07091544_RN7SL229P	7.45E-05	0.000234968	-0.55675185	0.55675185	M1	Male	trans
cg07244649_SLC11A1	7.45E-05	0.000234968	0.295021122	0.295021122	M1	Male	trans
cg24578004_IGKJ4	7.45E-05	0.000234969	-0.771904444	0.771904444	M1	Male	trans
cg06502685_KIF20B	7.45E-05	0.000234974	-0.366563155	0.366563155	M1	Male	trans
cg18947032_ENSG00000189316	7.45E-05	0.000234974	0.525664346	0.525664346	M1	Male	trans
cg14753740_NCOR1P1	7.45E-05	0.000234974	0.565821787	0.565821787	M1	Male	trans
cg13339009_ENSG00000225058	7.45E-05	0.000234975	-0.411778012	0.411778012	M1	Male	trans
cg09533857_RGS6	7.45E-05	0.000234975	-0.922970109	0.922970109	M1	Male	trans
cg09774124_HSPE1P26	7.45E-05	0.000234976	-0.570270706	0.570270706	M1	Male	trans
cg08653161_RNU1-58P	7.45E-05	0.000234977	-0.709879626	0.709879626	M1	Male	trans
cg19009469_ENSG00000233870	7.45E-05	0.000234978	-0.438185764	0.438185764	M1	Male	trans
cg23427909_TREML5P	7.45E-05	0.000234979	-0.565827766	0.565827766	M1	Male	trans
cg10178621_KRTAP10-11	7.45E-05	0.000234979	-2.972891269	2.972891269	M1	Male	trans
cg00364747_EMILIN3	7.45E-05	0.00023498	-0.450613749	0.450613749	M1	Male	trans
cg20160035_MLANA	7.45E-05	0.000234984	-0.344646472	0.344646472	M1	Male	trans
cg09880331_RBPJP6	7.45E-05	0.000234985	-0.468244302	0.468244302	M1	Male	trans
cg13556387_PDE6G	7.45E-05	0.000234985	-0.443211352	0.443211352	M1	Male	trans
cg07850274_SKP1	7.45E-05	0.000234986	-0.613013901	0.613013901	M1	Male	trans
cg09830308_RPS7P11	7.45E-05	0.000234992	0.41496344	0.41496344	M1	Male	trans
cg03564215_NPM1P31	7.46E-05	0.000234994	-0.450598963	0.450598963	M1	Male	trans
cg16140565_KRT16P6	7.46E-05	0.000234994	-0.809654877	0.809654877	M1	Male	trans
cg22791879_EGFR-AS1	7.46E-05	0.000234994	-0.573187383	0.573187383	M1	Male	trans
cg06769820_ENSG00000225952	7.46E-05	0.000234996	0.720608001	0.720608001	M1	Male	trans
cg12836961_HBE1	7.46E-05	0.000234998	-0.648776484	0.648776484	M1	Male	trans
cg21200382_RRAS2P2	7.46E-05	0.000235	0.511248455	0.511248455	M1	Male	trans
cg04354128_DNTT	7.46E-05	0.000235	-0.708263669	0.708263669	M1	Male	trans
cg14071947_MIR663B	7.46E-05	0.000235	-0.885037507	0.885037507	M1	Male	trans
cg19787727_RNA5SP457	7.46E-05	0.000235	0.759067364	0.759067364	M1	Male	trans
cg15542496_RNU6-13P	7.46E-05	0.000235001	-0.401937421	0.401937421	M1	Male	trans
cg14446103_MYOC	7.46E-05	0.000235001	-0.495925406	0.495925406	M1	Male	trans
cg12671811_RAP1BP1	7.46E-05	0.000235009	-0.333818943	0.333818943	M1	Male	trans
cg18305853_AZGP1P2	7.46E-05	0.000235013	-0.328154712	0.328154712	M1	Male	trans
cg09495418_PLPPR1	7.46E-05	0.000235014	0.469066034	0.469066034	M1	Male	trans
cg17051704_HAUS7	7.46E-05	0.000235014	-0.522821443	0.522821443	M1	Male	trans
cg17550009_OR5AK2	7.46E-05	0.000235014	-0.812771667	0.812771667	M1	Male	trans
cg03655023_ATL1	7.46E-05	0.000235014	-0.522058567	0.522058567	M1	Male	trans
cg08994981_RPS13P3	7.46E-05	0.000235017	-0.457656409	0.457656409	M1	Male	trans
cg21181453_RNU6-147P	7.46E-05	0.00023502	0.329672549	0.329672549	M1	Male	trans
cg15213081_ENSG00000234442	7.46E-05	0.00023502	-0.630829008	0.630829008	M1	Male	trans
cg27015884_RNU6-1311P	7.46E-05	0.000235022	-0.513297032	0.513297032	M1	Male	trans
cg17355385_H2AC3P	7.46E-05	0.000235022	0.433342901	0.433342901	M1	Male	trans
cg20265572_MNX1-AS2	7.46E-05	0.000235023	-0.987437215	0.987437215	M1	Male	trans
cg12150994_RAET1K	7.46E-05	0.000235023	1.304112173	1.304112173	M1	Male	trans
cg16411695_HAS1	7.46E-05	0.000235024	-1.220660053	1.220660053	M1	Male	trans
cg02792740_PPTC7	7.46E-05	0.000235027	0.535189567	0.535189567	M1	Male	trans
cg20369775_ENSG00000223718	7.46E-05	0.000235028	0.402078172	0.402078172	M1	Male	trans
cg15360451_ENSG00000200999	7.46E-05	0.000235029	-0.505493754	0.505493754	M1	Male	trans
cg23765838_GUSBP1	7.46E-05	0.000235029	-0.694854968	0.694854968	M1	Male	trans
cg17633611_RNU5F-6P	7.46E-05	0.000235033	1.213199553	1.213199553	M1	Male	trans
cg17537073_ENSG00000237202	7.46E-05	0.000235034	0.78476606	0.78476606	M1	Male	trans
cg17324671_RPL34P19	7.46E-05	0.000235038	-0.552539223	0.552539223	M1	Male	trans
cg12852285_REEP5	7.46E-05	0.000235043	-0.587828748	0.587828748	M1	Male	trans
cg05956076_ENSG00000227723	7.46E-05	0.000235044	1.635426004	1.635426004	M1	Male	trans
cg22976778_RFLNB	7.46E-05	0.000235045	0.529603953	0.529603953	M1	Male	trans
cg26393871_TREML3P	7.46E-05	0.000235047	0.484575465	0.484575465	M1	Male	trans
cg13552389_ODAM	7.46E-05	0.000235047	-0.704570148	0.704570148	M1	Male	trans
cg13546658_GABRA2	7.46E-05	0.000235048	0.536745547	0.536745547	M1	Male	trans
cg07243941_SLCO6A1	7.46E-05	0.000235048	0.398930193	0.398930193	M1	Male	trans
cg16596598_POTEF	7.46E-05	0.00023505	-0.184591399	0.184591399	M1	Male	trans
cg04105065_ENSG00000228538	7.46E-05	0.00023505	-0.688285354	0.688285354	M1	Male	trans
cg02579706_DEFB108C	7.46E-05	0.000235053	-1.343501436	1.343501436	M1	Male	trans
cg12031275_RNU5F-6P	7.46E-05	0.000235053	-0.823586161	0.823586161	M1	Male	trans
cg04354301_ITIH5	7.46E-05	0.000235053	-0.465624375	0.465624375	M1	Male	trans
cg19264028_FMO8P	7.46E-05	0.000235054	-0.684947366	0.684947366	M1	Male	trans
cg25212717_TUBBP6	7.46E-05	0.000235055	-0.648314649	0.648314649	M1	Male	trans
cg18626502_ENSG00000232327	7.46E-05	0.00023506	-0.9690469	0.9690469	M1	Male	trans
cg04506514_SRRM3	7.46E-05	0.000235061	0.716854384	0.716854384	M1	Male	trans
cg20983125_HMGB1P20	7.46E-05	0.000235062	-0.51435838	0.51435838	M1	Male	trans
cg16078318_ENSG00000227769	7.46E-05	0.000235062	-0.739747759	0.739747759	M1	Male	trans
cg20017123_LSM10	7.46E-05	0.000235067	-0.444374922	0.444374922	M1	Male	trans
cg02805689_SCUBE1-AS1	7.46E-05	0.000235068	-0.571312186	0.571312186	M1	Male	trans
cg21616683_MIR181D	7.46E-05	0.00023507	-1.314619032	1.314619032	M1	Male	trans
cg22548845_ENSG00000229899	7.46E-05	0.000235075	-0.669214691	0.669214691	M1	Male	trans
cg27384070_RNA5S15	7.46E-05	0.000235078	-0.217197332	0.217197332	M1	Male	trans
cg08955483_VN1R2	7.46E-05	0.000235078	-0.36072919	0.36072919	M1	Male	trans
cg20638896_HOXB13	7.46E-05	0.000235081	-0.683309982	0.683309982	M1	Male	trans
cg16135755_OPN4	7.46E-05	0.000235081	-0.493320497	0.493320497	M1	Male	trans
cg07096305_ATF2	7.46E-05	0.000235083	0.560098188	0.560098188	M1	Male	trans
cg08358620_ENSG00000220960	7.46E-05	0.000235083	0.452034954	0.452034954	M1	Male	trans
cg13552389_ITPRID1	7.46E-05	0.000235083	-0.5141165	0.5141165	M1	Male	trans
cg00629730_H3C12	7.46E-05	0.000235087	-0.361601946	0.361601946	M1	Male	trans
cg10659736_LINC00634	7.46E-05	0.000235087	-0.553252543	0.553252543	M1	Male	trans
cg14994777_CBX5	7.46E-05	0.000235087	-0.697289716	0.697289716	M1	Male	trans
cg07736530_RN7SL420P	7.46E-05	0.000235087	-1.103480001	1.103480001	M1	Male	trans
cg07736530_LINC02010	7.46E-05	0.000235087	-1.103480001	1.103480001	M1	Male	trans
cg07736530_RN7SKP62	7.46E-05	0.000235087	-1.103480001	1.103480001	M1	Male	trans
cg07736530_HNRNPA1P1	7.46E-05	0.000235087	-1.103480001	1.103480001	M1	Male	trans
cg07736530_DNAJA1P4	7.46E-05	0.000235087	-1.103480001	1.103480001	M1	Male	trans
cg07736530_NHP2P2	7.46E-05	0.000235087	-1.103480001	1.103480001	M1	Male	trans
cg07736530_RPS21P8	7.46E-05	0.000235087	-1.103480001	1.103480001	M1	Male	trans
cg07736530_GRPEL2P1	7.46E-05	0.000235087	-1.103480001	1.103480001	M1	Male	trans
cg07736530_SNORD115-28	7.46E-05	0.000235087	-1.103480001	1.103480001	M1	Male	trans
cg07736530_ENSG00000215905	7.46E-05	0.000235087	-0.539037612	0.539037612	M1	Male	trans
cg07736530_ENSG00000216616	7.46E-05	0.000235087	-0.490323469	0.490323469	M1	Male	trans
cg07736530_ENSG00000230627	7.46E-05	0.000235087	-0.390184259	0.390184259	M1	Male	trans
cg07736530_ENSG00000231484	7.46E-05	0.000235087	-0.111559592	0.111559592	M1	Male	trans
cg07736530_ENSG00000235154	7.46E-05	0.000235087	-1.103480001	1.103480001	M1	Male	trans
cg07736530_MED13P1	7.46E-05	0.000235087	-1.103480001	1.103480001	M1	Male	trans
cg07736530_BTF3L4P4	7.46E-05	0.000235087	-0.365874521	0.365874521	M1	Male	trans
cg07736530_RNU4ATAC2P	7.46E-05	0.000235087	-0.329764631	0.329764631	M1	Male	trans
cg07736530_RNU7-176P	7.46E-05	0.000235087	-0.260631824	0.260631824	M1	Male	trans
cg05997357_PCYT1B-AS1	7.46E-05	0.000235089	0.71040224	0.71040224	M1	Male	trans
cg16064295_TM9SF3	7.46E-05	0.000235095	-0.727565514	0.727565514	M1	Male	trans
cg11086960_UTP15	7.46E-05	0.000235102	-0.666746597	0.666746597	M1	Male	trans
cg03007524_VSIG4	7.46E-05	0.000235103	0.804855291	0.804855291	M1	Male	trans
cg20370793_SNORD115-29	7.46E-05	0.000235108	-0.517834584	0.517834584	M1	Male	trans
cg23947043_ENSG00000205236	7.46E-05	0.000235108	-0.453089256	0.453089256	M1	Male	trans
cg04601510_SPDYC	7.46E-05	0.000235109	0.704992427	0.704992427	M1	Male	trans
cg00095099_CHCHD2P1	7.46E-05	0.000235112	-1.017898594	1.017898594	M1	Male	trans
cg22262581_MIR2053	7.46E-05	0.000235113	-0.953003962	0.953003962	M1	Male	trans
cg08426938_DNAJC25	7.46E-05	0.000235114	-0.496315159	0.496315159	M1	Male	trans
cg11086960_STX7	7.46E-05	0.000235115	-0.756169917	0.756169917	M1	Male	trans
cg13249146_MMP17	7.46E-05	0.000235115	-0.484476923	0.484476923	M1	Male	trans
cg02671217_PHKB	7.46E-05	0.000235115	-0.614609194	0.614609194	M1	Male	trans
cg16582255_C15orf54	7.46E-05	0.000235115	-0.654228542	0.654228542	M1	Male	trans
cg01148039_SNORD114-10	7.46E-05	0.000235123	-0.702843469	0.702843469	M1	Male	trans
cg18743951_AIRE	7.46E-05	0.000235124	-0.841699041	0.841699041	M1	Male	trans
cg22443249_RNU6-324P	7.46E-05	0.000235127	-0.114908935	0.114908935	M1	Male	trans
cg07994735_ENSG00000234361	7.46E-05	0.000235128	-0.5789445	0.5789445	M1	Male	trans
cg00598860_ENSG00000240023	7.46E-05	0.000235128	-0.499208821	0.499208821	M1	Male	trans
cg14409406_TLK2	7.46E-05	0.000235128	-0.564427784	0.564427784	M1	Male	trans
cg12030941_ENSG00000229687	7.46E-05	0.000235128	0.648720776	0.648720776	M1	Male	trans
cg14203970_ABCA9	7.46E-05	0.000235128	-1.41874028	1.41874028	M1	Male	trans
cg00598860_CRIP1P2	7.46E-05	0.000235128	-0.683559484	0.683559484	M1	Male	trans
cg07850274_SKP2	7.46E-05	0.00023513	-0.699912077	0.699912077	M1	Male	trans
cg04517903_FAM222A	7.46E-05	0.00023513	0.475842977	0.475842977	M1	Male	trans
cg01665243_N4BP1	7.46E-05	0.00023513	0.721073075	0.721073075	M1	Male	trans
cg00074244_TMEM239	7.46E-05	0.000235131	0.572579953	0.572579953	M1	Male	trans
cg06846895_RPL7AP64	7.46E-05	0.000235136	-0.551524354	0.551524354	M1	Male	trans
cg22043888_ENSG00000243181	7.46E-05	0.000235137	0.621812724	0.621812724	M1	Male	trans
cg14364472_ZNF72P	7.46E-05	0.000235138	-0.701695158	0.701695158	M1	Male	trans
cg13128244_CST4	7.46E-05	0.00023514	-0.342192476	0.342192476	M1	Male	trans
cg02792740_TATDN3	7.46E-05	0.000235142	0.568037557	0.568037557	M1	Male	trans
cg04525308_ENSG00000228112	7.46E-05	0.000235143	-0.622293814	0.622293814	M1	Male	trans
cg09534232_CCL17	7.46E-05	0.000235143	-0.587152579	0.587152579	M1	Male	trans
cg11404795_ATAD3C	7.46E-05	0.000235145	-0.576745781	0.576745781	M1	Male	trans
cg16078318_ENSG00000218596	7.46E-05	0.000235145	-0.72909963	0.72909963	M1	Male	trans
cg03655023_MAN1A2	7.46E-05	0.000235146	-0.581104597	0.581104597	M1	Male	trans
cg15063726_PRSS29P	7.46E-05	0.000235146	-0.513594019	0.513594019	M1	Male	trans
cg11648304_ADAM24P	7.46E-05	0.000235147	-0.333860727	0.333860727	M1	Male	trans
cg23505243_CEACAMP8	7.46E-05	0.000235149	-0.665663559	0.665663559	M1	Male	trans
cg00463491_OR5A1	7.46E-05	0.000235149	-0.129798644	0.129798644	M1	Male	trans
cg12687157_OR6M1	7.46E-05	0.000235152	0.569798688	0.569798688	M1	Male	trans
cg08004951_ENSG00000233388	7.46E-05	0.000235155	-0.488356037	0.488356037	M1	Male	trans
cg00270291_IDI1	7.46E-05	0.000235157	0.527334039	0.527334039	M1	Male	trans
cg08931107_CACNA1E	7.46E-05	0.000235159	0.766538181	0.766538181	M1	Male	trans
cg13180315_RNA5SP269	7.46E-05	0.000235159	0.552642014	0.552642014	M1	Male	trans
cg00066022_MTND4LP13	7.46E-05	0.000235162	-0.628652518	0.628652518	M1	Male	trans
cg13845724_RNU6-1287P	7.46E-05	0.000235164	-0.727448265	0.727448265	M1	Male	trans
cg07712598_VEGFB	7.46E-05	0.000235164	-0.642627436	0.642627436	M1	Male	trans
cg19082069_MBD3	7.46E-05	0.000235164	0.498649356	0.498649356	M1	Male	trans
cg22791879_EHMT1	7.46E-05	0.000235165	-0.50733	0.50733	M1	Male	trans
cg24007800_HHLA3	7.46E-05	0.000235168	-0.914106138	0.914106138	M1	Male	trans
cg20229555_ARMC12	7.46E-05	0.000235168	-0.604458067	0.604458067	M1	Male	trans
cg07833852_FYB2	7.46E-05	0.000235168	-0.421065496	0.421065496	M1	Male	trans
cg25951256_ENSG00000228302	7.46E-05	0.000235168	-0.674245055	0.674245055	M1	Male	trans
cg17550009_MAB21L1	7.46E-05	0.000235168	-0.563806947	0.563806947	M1	Male	trans
cg06640662_SPI1	7.46E-05	0.000235168	-0.463130544	0.463130544	M1	Male	trans
cg25657443_NLRP3	7.46E-05	0.000235169	-0.346203841	0.346203841	M1	Male	trans
cg10496627_RN7SKP15	7.46E-05	0.00023517	0.585496308	0.585496308	M1	Male	trans
cg14591380_ENSG00000237530	7.46E-05	0.000235172	-0.698027613	0.698027613	M1	Male	trans
cg00766664_GALR1	7.46E-05	0.000235175	-0.975976539	0.975976539	M1	Male	trans
cg02877478_FABP5P15	7.46E-05	0.000235176	1.160059207	1.160059207	M1	Male	trans
cg19985056_LINC00994	7.46E-05	0.000235179	0.453791617	0.453791617	M1	Male	trans
cg25348374_PSAT1P4	7.46E-05	0.000235179	0.733938634	0.733938634	M1	Male	trans
cg11924452_SHMT1P1	7.46E-05	0.000235184	-0.507848375	0.507848375	M1	Male	trans
cg18452169_VIM	7.46E-05	0.000235184	-0.892585159	0.892585159	M1	Male	trans
cg25542438_RNA5SP145	7.46E-05	0.000235184	-0.181973852	0.181973852	M1	Male	trans
cg06103624_MCMDC2	7.46E-05	0.000235191	-0.619622909	0.619622909	M1	Male	trans
cg02315559_LINC02805	7.46E-05	0.000235191	-0.88894981	0.88894981	M1	Male	trans
cg09979585_UPK2	7.46E-05	0.000235192	-0.76892884	0.76892884	M1	Male	trans
cg23974730_ALPK2	7.46E-05	0.000235194	0.872944352	0.872944352	M1	Male	trans
cg17522386_BTK	7.46E-05	0.000235196	-0.941050778	0.941050778	M1	Male	trans
cg20821566_APRT	7.46E-05	0.000235196	0.496587639	0.496587639	M1	Male	trans
cg14509967_APCS	7.46E-05	0.000235199	2.120407521	2.120407521	M1	Male	trans
cg23015799_IL17C	7.46E-05	0.000235199	-0.829229551	0.829229551	M1	Male	trans
cg01617432_ENSG00000227047	7.46E-05	0.0002352	1.031859224	1.031859224	M1	Male	trans
cg01901084_ENSG00000239005	7.46E-05	0.0002352	0.592817594	0.592817594	M1	Male	trans
cg04098866_OR5AQ1P	7.46E-05	0.0002352	0.193189183	0.193189183	M1	Male	trans
cg04098866_OR6C4	7.46E-05	0.0002352	0.016819359	0.016819359	M1	Male	trans
cg20592691_OR6T1	7.46E-05	0.0002352	-0.185232264	0.185232264	M1	Male	trans
cg16712416_ENSG00000100101	7.47E-05	0.000235201	-0.517447312	0.517447312	M1	Male	trans
cg16064295_LIN7C	7.47E-05	0.000235205	-0.753759597	0.753759597	M1	Male	trans
cg23188475_IFNL3	7.47E-05	0.000235205	-0.381925319	0.381925319	M1	Male	trans
cg12769996_CPA5	7.47E-05	0.000235205	-0.430201723	0.430201723	M1	Male	trans
cg11208229_CPNE7	7.47E-05	0.000235206	-0.685619794	0.685619794	M1	Male	trans
cg16119907_MIR578	7.47E-05	0.000235207	-0.826290946	0.826290946	M1	Male	trans
cg01713812_ENSG00000228748	7.47E-05	0.000235207	-0.370494139	0.370494139	M1	Male	trans
cg19285799_UXT	7.47E-05	0.000235207	0.993768247	0.993768247	M1	Male	trans
cg27574929_SNORD115-4	7.47E-05	0.000235207	-0.828747877	0.828747877	M1	Male	trans
cg11390842_IGKC	7.47E-05	0.000235209	-0.697259577	0.697259577	M1	Male	trans
cg13720284_RPL27AP5	7.47E-05	0.000235209	-0.437963941	0.437963941	M1	Male	trans
cg09480417_ALDH7A1P2	7.47E-05	0.000235209	-0.74299291	0.74299291	M1	Male	trans
cg06803261_EBF1	7.47E-05	0.000235209	-0.763748582	0.763748582	M1	Male	trans
cg17693656_ITPRIP-AS1	7.47E-05	0.000235209	-0.415006423	0.415006423	M1	Male	trans
cg18396527_MIPEPP1	7.47E-05	0.000235209	-0.475673483	0.475673483	M1	Male	trans
cg20943084_GOLGA2P6	7.47E-05	0.000235214	0.582437405	0.582437405	M1	Male	trans
cg13339009_LINC00488	7.47E-05	0.000235217	-0.258092431	0.258092431	M1	Male	trans
cg26340737_NOX3	7.47E-05	0.000235217	0.147283674	0.147283674	M1	Male	trans
cg26340737_ENSG00000234686	7.47E-05	0.000235217	0.531288295	0.531288295	M1	Male	trans
cg04876127_UCHL1	7.47E-05	0.000235218	-0.793141681	0.793141681	M1	Male	trans
cg08426938_ENSG00000228354	7.47E-05	0.00023522	-0.672308849	0.672308849	M1	Male	trans
cg24092000_FBXO15	7.47E-05	0.000235223	-0.625988067	0.625988067	M1	Male	trans
cg18219565_SNORD57	7.47E-05	0.000235223	-0.29706903	0.29706903	M1	Male	trans
cg18811157_RNU6-1083P	7.47E-05	0.000235223	-0.447718352	0.447718352	M1	Male	trans
cg06113708_FOXB1	7.47E-05	0.000235223	-0.302015596	0.302015596	M1	Male	trans
cg19569208_RASL10A	7.47E-05	0.000235225	0.782543639	0.782543639	M1	Male	trans
cg14562619_COA6-AS1	7.47E-05	0.000235225	-0.623084909	0.623084909	M1	Male	trans
cg23151860_ANAPC2	7.47E-05	0.000235231	-0.805639152	0.805639152	M1	Male	trans
cg05865911_ARF1P1	7.47E-05	0.000235231	0.724162318	0.724162318	M1	Male	trans
cg25804542_ACTG1P10	7.47E-05	0.000235234	0.680413129	0.680413129	M1	Male	trans
cg07793432_TXNRD3	7.47E-05	0.000235234	-0.645846892	0.645846892	M1	Male	trans
cg11761102_RNU6-517P	7.47E-05	0.000235234	-0.365859356	0.365859356	M1	Male	trans
cg07472332_LINC01312	7.47E-05	0.000235234	-1.142061178	1.142061178	M1	Male	trans
cg24778576_TMEM212-IT1	7.47E-05	0.000235236	-0.578828409	0.578828409	M1	Male	trans
cg03310691_TCF21	7.47E-05	0.000235239	-0.880500865	0.880500865	M1	Male	trans
cg15622619_ACTRT1P1	7.47E-05	0.000235241	-0.794750506	0.794750506	M1	Male	trans
cg01238044_GS1-600G8.3	7.47E-05	0.000235241	0.724891069	0.724891069	M1	Male	trans
cg06242605_SH3RF3	7.47E-05	0.000235241	-0.64974534	0.64974534	M1	Male	trans
cg18626958_LINC01362	7.47E-05	0.000235242	-0.418518867	0.418518867	M1	Male	trans
cg06280075_CES5AP1	7.47E-05	0.000235243	0.571166215	0.571166215	M1	Male	trans
cg01561629_OR51G2	7.47E-05	0.000235243	-0.527922228	0.527922228	M1	Male	trans
cg04025879_TARDBPP1	7.47E-05	0.000235243	-0.578454754	0.578454754	M1	Male	trans
cg16999170_TM9SF2	7.47E-05	0.000235246	-0.829766845	0.829766845	M1	Male	trans
cg05505459_ANGPTL4	7.47E-05	0.000235246	0.724410044	0.724410044	M1	Male	trans
cg06499214_DDTL	7.47E-05	0.000235246	0.679431917	0.679431917	M1	Male	trans
cg03549208_ENSG00000226671	7.47E-05	0.000235247	-0.744424572	0.744424572	M1	Male	trans
cg20821566_RMI1	7.47E-05	0.000235248	-0.540927736	0.540927736	M1	Male	trans
cg14714147_ODF3L2	7.47E-05	0.000235248	-0.657632008	0.657632008	M1	Male	trans
cg20821566_TSC22D4	7.47E-05	0.000235249	0.485452121	0.485452121	M1	Male	trans
cg03549208_ENSG00000235303	7.47E-05	0.00023525	-0.619664717	0.619664717	M1	Male	trans
cg20527667_ZSCAN4	7.47E-05	0.00023525	-0.963942657	0.963942657	M1	Male	trans
cg22844925_HOXB1	7.47E-05	0.000235252	0.814598217	0.814598217	M1	Male	trans
cg24855134_ENSG00000230030	7.47E-05	0.000235252	-0.838557281	0.838557281	M1	Male	trans
cg23391086_ENSG00000230835	7.47E-05	0.000235252	-0.587954204	0.587954204	M1	Male	trans
cg07243941_RPS4XP8	7.47E-05	0.000235253	0.30171498	0.30171498	M1	Male	trans
cg05453042_TMEM233	7.47E-05	0.000235257	-0.493622818	0.493622818	M1	Male	trans
cg25636922_PRSS40A	7.47E-05	0.00023526	-0.709206267	0.709206267	M1	Male	trans
cg21361021_ACTG1P10	7.47E-05	0.000235262	0.65566694	0.65566694	M1	Male	trans
cg12024906_CD300LG	7.47E-05	0.000235264	0.830641266	0.830641266	M1	Male	trans
cg12831983_ENSG00000230741	7.47E-05	0.000235264	-1.230724004	1.230724004	M1	Male	trans
cg03179052_MROH9	7.47E-05	0.000235264	-1.365988109	1.365988109	M1	Male	trans
cg10991855_RNU6-530P	7.47E-05	0.000235268	-0.496923411	0.496923411	M1	Male	trans
cg11529236_ENSG00000216516	7.47E-05	0.000235268	-0.746351749	0.746351749	M1	Male	trans
cg10047762_MIR135B	7.47E-05	0.000235275	-0.655384053	0.655384053	M1	Male	trans
cg00607797_ENSG00000237208	7.47E-05	0.000235276	-0.387733521	0.387733521	M1	Male	trans
cg13242077_RNU6-921P	7.47E-05	0.000235276	-0.706980373	0.706980373	M1	Male	trans
cg14267705_ZNRF3-IT1	7.47E-05	0.000235276	-0.692464683	0.692464683	M1	Male	trans
cg12589350_ENSG00000237262	7.47E-05	0.00023528	-0.692007666	0.692007666	M1	Male	trans
cg20540806_GPR42	7.47E-05	0.000235281	2.595438243	2.595438243	M1	Male	trans
cg27208514_CCDC68	7.47E-05	0.000235282	-0.344872336	0.344872336	M1	Male	trans
cg11086960_PANX1	7.47E-05	0.000235283	-0.74000684	0.74000684	M1	Male	trans
cg23309512_PHF2	7.47E-05	0.000235287	0.388393842	0.388393842	M1	Male	trans
cg13363608_LINC01851	7.47E-05	0.000235288	-0.397234627	0.397234627	M1	Male	trans
cg21149260_MARVELD1	7.47E-05	0.000235289	-0.794851246	0.794851246	M1	Male	trans
cg18359218_LINC02013	7.47E-05	0.000235289	-0.617017801	0.617017801	M1	Male	trans
cg08380311_CDK5RAP3	7.47E-05	0.000235291	0.707692772	0.707692772	M1	Male	trans
cg06176987_IGLV4-60	7.47E-05	0.000235291	-0.736638791	0.736638791	M1	Male	trans
cg09472901_RN7SL841P	7.47E-05	0.000235291	-0.480748168	0.480748168	M1	Male	trans
cg17080234_ACTN4P2	7.47E-05	0.000235291	-0.588181863	0.588181863	M1	Male	trans
cg17080234_RDH8	7.47E-05	0.000235291	-0.315079159	0.315079159	M1	Male	trans
cg17080234_PPIAP62	7.47E-05	0.000235291	-0.298232385	0.298232385	M1	Male	trans
cg05103573_SLC2A14	7.47E-05	0.000235291	-0.187399969	0.187399969	M1	Male	trans
cg19264743_GRP	7.47E-05	0.000235293	-0.479381259	0.479381259	M1	Male	trans
cg26593967_CPXM2	7.47E-05	0.000235296	-0.514804766	0.514804766	M1	Male	trans
cg03151529_DYNC1I1	7.47E-05	0.000235301	1.088998706	1.088998706	M1	Male	trans
cg02840535_ENSG00000243234	7.47E-05	0.000235302	-0.509378473	0.509378473	M1	Male	trans
cg01293277_ENSG00000234425	7.47E-05	0.000235304	-0.589223218	0.589223218	M1	Male	trans
cg20821566_TRAJ10	7.47E-05	0.000235305	-0.560535412	0.560535412	M1	Male	trans
cg07793432_PARP11	7.47E-05	0.000235305	-0.743304207	0.743304207	M1	Male	trans
cg12226948_CPXM2	7.47E-05	0.000235305	-0.678835905	0.678835905	M1	Male	trans
cg19488733_CCDC39	7.47E-05	0.000235308	0.627303698	0.627303698	M1	Male	trans
cg06320570_UBBP2	7.47E-05	0.00023531	-1.186558088	1.186558088	M1	Male	trans
cg01140770_LINC01143	7.47E-05	0.000235317	-0.570459978	0.570459978	M1	Male	trans
cg01648869_RNU6-147P	7.47E-05	0.000235318	-0.294426255	0.294426255	M1	Male	trans
cg09774124_TMEM156	7.47E-05	0.000235318	-0.704652062	0.704652062	M1	Male	trans
cg10590338_SNRPBP1	7.47E-05	0.00023532	0.504369507	0.504369507	M1	Male	trans
cg19113840_EBF2	7.47E-05	0.00023532	-0.106281168	0.106281168	M1	Male	trans
cg11555335_LINC00973	7.47E-05	0.00023532	-0.537181993	0.537181993	M1	Male	trans
cg16919093_CGB2	7.47E-05	0.00023532	-1.203005474	1.203005474	M1	Male	trans
cg05414165_SNORD38C	7.47E-05	0.00023532	-0.789353264	0.789353264	M1	Male	trans
cg00668592_RNU4-7P	7.47E-05	0.00023532	0.863621626	0.863621626	M1	Male	trans
cg04101572_RN7SL22P	7.47E-05	0.00023532	-0.489305559	0.489305559	M1	Male	trans
cg04101572_SNORD58C	7.47E-05	0.00023532	-0.480116781	0.480116781	M1	Male	trans
cg04101572_HLTF-AS1	7.47E-05	0.00023532	-0.597034187	0.597034187	M1	Male	trans
cg04101572_MIR548A2	7.47E-05	0.00023532	-0.597034187	0.597034187	M1	Male	trans
cg04101572_RPL21P131	7.47E-05	0.00023532	-0.771954215	0.771954215	M1	Male	trans
cg04101572_DEFB125	7.47E-05	0.00023532	-0.597034187	0.597034187	M1	Male	trans
cg04101572_RNU7-173P	7.47E-05	0.00023532	-0.551571444	0.551571444	M1	Male	trans
cg04101572_FAM9A	7.47E-05	0.00023532	-0.377316101	0.377316101	M1	Male	trans
cg04101572_OR5BS1P	7.47E-05	0.00023532	-0.413853667	0.413853667	M1	Male	trans
cg04101572_ENSG00000225044	7.47E-05	0.00023532	-0.84120087	0.84120087	M1	Male	trans
cg04101572_ENSG00000226515	7.47E-05	0.00023532	-0.84120087	0.84120087	M1	Male	trans
cg04101572_ENSG00000232465	7.47E-05	0.00023532	-0.597034187	0.597034187	M1	Male	trans
cg04101572_ENSG00000235434	7.47E-05	0.00023532	-0.293760086	0.293760086	M1	Male	trans
cg24004951_ENSG00000230572	7.47E-05	0.00023532	-0.68800238	0.68800238	M1	Male	trans
cg11742016_TEX38	7.47E-05	0.000235322	0.666402996	0.666402996	M1	Male	trans
cg06627151_PLEKHA7	7.47E-05	0.000235322	0.633733306	0.633733306	M1	Male	trans
cg23805755_ENSG00000231255	7.47E-05	0.000235323	-0.476213161	0.476213161	M1	Male	trans
cg24863484_ENSG00000227535	7.47E-05	0.000235324	1.520364566	1.520364566	M1	Male	trans
cg10533599_LCNL1	7.47E-05	0.000235324	-0.720817114	0.720817114	M1	Male	trans
cg21913335_OR8D4	7.47E-05	0.000235324	-0.656062617	0.656062617	M1	Male	trans
cg11056334_ARL13B	7.47E-05	0.000235328	-0.357388704	0.357388704	M1	Male	trans
cg24730459_PDLIM3	7.47E-05	0.000235328	-1.099496858	1.099496858	M1	Male	trans
cg07549208_PDLIM3	7.47E-05	0.00023533	0.687868095	0.687868095	M1	Male	trans
cg25628325_EML3	7.47E-05	0.00023533	0.643841035	0.643841035	M1	Male	trans
cg09483607_PLEKHA8P1	7.47E-05	0.00023533	-0.636253429	0.636253429	M1	Male	trans
cg03734225_ELAVL2	7.47E-05	0.000235331	-0.388472962	0.388472962	M1	Male	trans
cg11831394_LINC00332	7.47E-05	0.000235332	-0.825181584	0.825181584	M1	Male	trans
cg11572138_FDPSP5	7.47E-05	0.000235332	-1.609727171	1.609727171	M1	Male	trans
cg24887023_BTG3P1	7.47E-05	0.000235333	-0.833399705	0.833399705	M1	Male	trans
cg16582255_ENSG00000243613	7.47E-05	0.000235334	-0.622403878	0.622403878	M1	Male	trans
cg03206304_B3GALT5	7.47E-05	0.000235342	-0.908423997	0.908423997	M1	Male	trans
cg02784823_RNF182	7.47E-05	0.000235345	0.262707267	0.262707267	M1	Male	trans
cg23209762_RN7SL741P	7.47E-05	0.000235346	-0.637755818	0.637755818	M1	Male	trans
cg13998223_MIR620	7.47E-05	0.000235348	-0.362936976	0.362936976	M1	Male	trans
cg14759787_LOXL4	7.47E-05	0.000235349	0.593510037	0.593510037	M1	Male	trans
cg23200371_ENSG00000237655	7.47E-05	0.000235349	-0.697254877	0.697254877	M1	Male	trans
cg24022528_NPLP1	7.47E-05	0.000235349	-0.585736822	0.585736822	M1	Male	trans
cg00689020_HLA-S	7.47E-05	0.000235351	0.696887417	0.696887417	M1	Male	trans
cg14562619_RPL10AP6	7.47E-05	0.000235354	-0.448785376	0.448785376	M1	Male	trans
cg22052629_ENSG00000219487	7.47E-05	0.000235355	-0.559571802	0.559571802	M1	Male	trans
cg04486778_ENSG00000223944	7.47E-05	0.000235356	0.484188879	0.484188879	M1	Male	trans
cg13458720_OR7E29P	7.47E-05	0.000235356	-1.205679847	1.205679847	M1	Male	trans
cg00263677_ENSG00000234941	7.47E-05	0.000235356	-0.476963725	0.476963725	M1	Male	trans
cg04056946_SLCO1A2	7.47E-05	0.000235356	-0.129807227	0.129807227	M1	Male	trans
cg02017486_GOLGA7B	7.47E-05	0.000235356	-0.774282934	0.774282934	M1	Male	trans
cg14737164_GALP	7.47E-05	0.000235357	-0.792637096	0.792637096	M1	Male	trans
cg18319024_TBXA2R	7.47E-05	0.000235358	0.592280806	0.592280806	M1	Male	trans
cg04001978_RNU6-401P	7.47E-05	0.00023536	-0.715147706	0.715147706	M1	Male	trans
cg04271445_OR2A3P	7.47E-05	0.00023536	-0.909611559	0.909611559	M1	Male	trans
cg14588406_DPYS	7.47E-05	0.000235361	-0.523209109	0.523209109	M1	Male	trans
cg05463525_LINC01283	7.47E-05	0.000235369	-0.712865187	0.712865187	M1	Male	trans
cg05523652_RN7SKP204	7.47E-05	0.000235369	-0.48646498	0.48646498	M1	Male	trans
cg11465192_RNU6-236P	7.47E-05	0.000235369	-0.535404027	0.535404027	M1	Male	trans
cg20321556_RPSA	7.47E-05	0.00023537	1.04813369	1.04813369	M1	Male	trans
cg12422539_FGF13-AS1	7.47E-05	0.00023537	-0.839154762	0.839154762	M1	Male	trans
cg21781761_CSRNP1	7.47E-05	0.00023537	-0.286386577	0.286386577	M1	Male	trans
cg09616536_ZNF962P	7.47E-05	0.00023537	-0.499046129	0.499046129	M1	Male	trans
cg17106653_ENSG00000235192	7.47E-05	0.00023537	0.834404276	0.834404276	M1	Male	trans
cg24711324_SECISBP2L	7.47E-05	0.000235372	-0.595635233	0.595635233	M1	Male	trans
cg14667273_OR6T1	7.47E-05	0.000235373	0.144015063	0.144015063	M1	Male	trans
cg16237565_RNU7-38P	7.47E-05	0.000235374	-0.53422466	0.53422466	M1	Male	trans
cg20910935_ENSG00000234149	7.47E-05	0.000235376	-0.468946069	0.468946069	M1	Male	trans
cg12427264_CDK16	7.47E-05	0.000235377	0.561971233	0.561971233	M1	Male	trans
cg16619721_OR7E29P	7.47E-05	0.000235379	-0.935040954	0.935040954	M1	Male	trans
cg23820103_ENSG00000243072	7.47E-05	0.000235379	-1.05816469	1.05816469	M1	Male	trans
cg07096305_OSBPL1A	7.47E-05	0.000235379	0.447103227	0.447103227	M1	Male	trans
cg13370086_MIR31HG	7.47E-05	0.000235381	-0.644910112	0.644910112	M1	Male	trans
cg07198994_RPA2P2	7.47E-05	0.000235383	-0.544767257	0.544767257	M1	Male	trans
cg20694425_ENSG00000222031	7.47E-05	0.000235383	-0.607024901	0.607024901	M1	Male	trans
cg11056334_MAP3K7	7.47E-05	0.000235385	-0.382481356	0.382481356	M1	Male	trans
cg06461588_ARL5AP5	7.47E-05	0.000235385	-0.658476641	0.658476641	M1	Male	trans
cg00518150_ENSG00000229618	7.47E-05	0.00023539	-0.615615654	0.615615654	M1	Male	trans
cg07918589_CACNG2	7.47E-05	0.000235392	-0.623845622	0.623845622	M1	Male	trans
cg11258452_RPS4XP2	7.47E-05	0.000235395	-0.687326683	0.687326683	M1	Male	trans
cg24166175_ENSG00000237035	7.47E-05	0.000235395	-0.66190674	0.66190674	M1	Male	trans
cg08691237_XCL2	7.47E-05	0.000235395	-0.561500295	0.561500295	M1	Male	trans
cg05505459_EHD2	7.47E-05	0.000235395	0.915923673	0.915923673	M1	Male	trans
cg15113413_THAP12P8	7.47E-05	0.000235396	-0.949681373	0.949681373	M1	Male	trans
cg01538049_U3	7.48E-05	0.000235399	-0.389846885	0.389846885	M1	Male	trans
cg24706981_ADRA1A	7.48E-05	0.000235401	-0.993272202	0.993272202	M1	Male	trans
cg21240474_MINAR2	7.48E-05	0.000235401	-0.613392984	0.613392984	M1	Male	trans
cg00270291_COPS8P2	7.48E-05	0.000235403	0.455964402	0.455964402	M1	Male	trans
cg11840740_OR4F4	7.48E-05	0.000235404	0.1999646	0.1999646	M1	Male	trans
cg10543947_ENSG00000223837	7.48E-05	0.000235404	0.499018243	0.499018243	M1	Male	trans
cg26073403_LINC02138	7.48E-05	0.000235409	-0.31047367	0.31047367	M1	Male	trans
cg08426938_DUS4L	7.48E-05	0.000235409	-0.582212783	0.582212783	M1	Male	trans
cg14013632_SVOPL	7.48E-05	0.00023541	-1.223094198	1.223094198	M1	Male	trans
cg04999352_PRICKLE2-AS3	7.48E-05	0.000235414	0.66106319	0.66106319	M1	Male	trans
cg23816606_REN	7.48E-05	0.000235414	-0.480512084	0.480512084	M1	Male	trans
cg24728770_RPS3P1	7.48E-05	0.000235414	-0.494649216	0.494649216	M1	Male	trans
cg23024553_USP26	7.48E-05	0.000235414	-0.59234185	0.59234185	M1	Male	trans
cg04297660_LINC01748	7.48E-05	0.000235414	-0.698784057	0.698784057	M1	Male	trans
cg08229224_ERG28	7.48E-05	0.000235414	-0.546855428	0.546855428	M1	Male	trans
cg00999469_TMEM17	7.48E-05	0.000235415	0.791640573	0.791640573	M1	Male	trans
cg02177951_ENSG00000228800	7.48E-05	0.000235416	0.365519177	0.365519177	M1	Male	trans
cg27459981_BBS4	7.48E-05	0.000235419	0.488869886	0.488869886	M1	Male	trans
cg05056349_RNU6-274P	7.48E-05	0.00023543	0.599906024	0.599906024	M1	Male	trans
cg22280068_ENSG00000229180	7.48E-05	0.000235432	-0.683812253	0.683812253	M1	Male	trans
cg22762615_ENSG00000237851	7.48E-05	0.000235439	0.539944086	0.539944086	M1	Male	trans
cg03310691_SMCO1	7.48E-05	0.000235442	-0.502376501	0.502376501	M1	Male	trans
cg24117063_TAX1BP1-AS1	7.48E-05	0.000235444	0.502686493	0.502686493	M1	Male	trans
cg13482309_TAX1BP3	7.48E-05	0.000235451	0.484291889	0.484291889	M1	Male	trans
cg15888274_OR10V1	7.48E-05	0.000235451	-0.657137145	0.657137145	M1	Male	trans
cg11086960_LAMP2	7.48E-05	0.000235451	-0.7208345	0.7208345	M1	Male	trans
cg24347251_MEF2B	7.48E-05	0.000235456	-0.73014578	0.73014578	M1	Male	trans
cg15131202_MTND4P30	7.48E-05	0.000235458	-0.609815326	0.609815326	M1	Male	trans
cg07949309_RNA5SP292	7.48E-05	0.000235458	-1.715235487	1.715235487	M1	Male	trans
cg07096305_FAM185A	7.48E-05	0.000235459	0.618971976	0.618971976	M1	Male	trans
cg19903071_RAET1K	7.48E-05	0.00023546	0.683657025	0.683657025	M1	Male	trans
cg05636584_SNORA63D	7.48E-05	0.000235461	-0.6803888	0.6803888	M1	Male	trans
cg20692464_ENSG00000240131	7.48E-05	0.000235463	-0.753965257	0.753965257	M1	Male	trans
cg21840153_SRRM3	7.48E-05	0.000235464	0.649551018	0.649551018	M1	Male	trans
cg07264993_TMX1	7.48E-05	0.000235465	-0.426948247	0.426948247	M1	Male	trans
cg01920698_ENSG00000218986	7.48E-05	0.000235465	-0.719829477	0.719829477	M1	Male	trans
cg24728770_MTND5P16	7.48E-05	0.000235466	-0.613737824	0.613737824	M1	Male	trans
cg06307166_DEFB134	7.48E-05	0.000235466	-1.091932359	1.091932359	M1	Male	trans
cg16310808_TRAV20	7.48E-05	0.000235466	-0.625114811	0.625114811	M1	Male	trans
cg24431879_MUPP	7.48E-05	0.000235472	-0.738661379	0.738661379	M1	Male	trans
cg25033405_ISLR2	7.48E-05	0.000235472	-0.466020558	0.466020558	M1	Male	trans
cg24823308_GAPDHP14	7.48E-05	0.000235473	-0.458262786	0.458262786	M1	Male	trans
cg15073496_RPTN	7.48E-05	0.000235475	-0.502959462	0.502959462	M1	Male	trans
cg10771048_CD8A	7.48E-05	0.000235475	0.556805266	0.556805266	M1	Male	trans
cg26930498_IMPDH1P9	7.48E-05	0.000235475	-0.596639291	0.596639291	M1	Male	trans
cg20968717_CHCHD2P1	7.48E-05	0.000235475	-0.418514679	0.418514679	M1	Male	trans
cg06754876_PSCA	7.48E-05	0.000235476	-0.499286277	0.499286277	M1	Male	trans
cg08426938_DPRXP1	7.48E-05	0.000235477	-0.585233008	0.585233008	M1	Male	trans
cg13098428_RNA5S5	7.48E-05	0.000235477	-0.310338091	0.310338091	M1	Male	trans
cg25072611_ENSG00000231756	7.48E-05	0.000235477	1.025820491	1.025820491	M1	Male	trans
cg02207084_CDV3P1	7.48E-05	0.000235477	-0.543339468	0.543339468	M1	Male	trans
cg02207084_RNF6P1	7.48E-05	0.000235477	-0.545557073	0.545557073	M1	Male	trans
cg14722289_TBXA2R	7.48E-05	0.000235479	-0.480297879	0.480297879	M1	Male	trans
cg19408449_ENSG00000231906	7.48E-05	0.000235479	-0.352441856	0.352441856	M1	Male	trans
cg25588120_CETN3	7.48E-05	0.000235479	-0.33468719	0.33468719	M1	Male	trans
cg20339553_FMO8P	7.48E-05	0.00023548	0.53210915	0.53210915	M1	Male	trans
cg08476832_RPL39P5	7.48E-05	0.00023548	-0.333771757	0.333771757	M1	Male	trans
cg16963484_IGHD4-4	7.48E-05	0.000235482	-0.46790161	0.46790161	M1	Male	trans
cg17830140_RNY1P5	7.48E-05	0.000235482	-0.524836512	0.524836512	M1	Male	trans
cg02671217_RAB22A	7.48E-05	0.000235482	-0.61378282	0.61378282	M1	Male	trans
cg11552287_STOML3	7.48E-05	0.000235482	-0.612220701	0.612220701	M1	Male	trans
cg09221605_SLC16A1P1	7.48E-05	0.000235486	-0.85486043	0.85486043	M1	Male	trans
cg09661733_CYYR1-AS1	7.48E-05	0.000235487	-0.43670445	0.43670445	M1	Male	trans
cg06228183_LINC02862	7.48E-05	0.000235488	0.851860431	0.851860431	M1	Male	trans
cg13001142_ENSG00000227189	7.48E-05	0.00023549	-0.638483139	0.638483139	M1	Male	trans
cg11465213_ENSG00000230021	7.48E-05	0.000235492	0.551542445	0.551542445	M1	Male	trans
cg04004768_CSMD3	7.48E-05	0.000235493	-0.655820181	0.655820181	M1	Male	trans
cg07615839_DPYSL5	7.48E-05	0.000235494	0.136329221	0.136329221	M1	Male	trans
cg20149255_RNU6-1323P	7.48E-05	0.000235495	-0.438714505	0.438714505	M1	Male	trans
cg06591273_POTED	7.48E-05	0.000235496	-0.627523492	0.627523492	M1	Male	trans
cg20866389_CCDC92	7.48E-05	0.000235498	-0.888128632	0.888128632	M1	Male	trans
cg06671710_REN	7.48E-05	0.000235505	-0.446875041	0.446875041	M1	Male	trans
cg20644084_CSF1	7.48E-05	0.000235507	0.586593827	0.586593827	M1	Male	trans
cg13799853_SEC16B	7.48E-05	0.000235508	0.480336165	0.480336165	M1	Male	trans
cg06330497_FAM197Y5	7.48E-05	0.000235508	-0.089975802	0.089975802	M1	Male	trans
cg15113413_AGBL4	7.48E-05	0.000235513	-0.960466898	0.960466898	M1	Male	trans
cg16963484_RNU7-103P	7.48E-05	0.000235516	-0.416290758	0.416290758	M1	Male	trans
cg18710053_RN7SKP134	7.48E-05	0.000235519	0.900036729	0.900036729	M1	Male	trans
cg21135307_RNU6-442P	7.48E-05	0.000235519	0.356854645	0.356854645	M1	Male	trans
cg11155090_ENSG00000231369	7.48E-05	0.00023552	-0.658285533	0.658285533	M1	Male	trans
cg00920736_EIF3LP2	7.48E-05	0.000235524	-1.122593614	1.122593614	M1	Male	trans
cg07729440_ENSG00000223695	7.48E-05	0.000235525	-0.538561797	0.538561797	M1	Male	trans
cg10723869_PAIP2B	7.48E-05	0.000235525	-0.353598468	0.353598468	M1	Male	trans
cg02063485_ENSG00000227728	7.48E-05	0.000235525	-0.519769599	0.519769599	M1	Male	trans
cg07150342_ENSG00000230563	7.48E-05	0.000235525	0.622013828	0.622013828	M1	Male	trans
cg20821566_MCM5	7.48E-05	0.000235525	0.478105321	0.478105321	M1	Male	trans
cg03697766_CTDSPL2P1	7.48E-05	0.000235526	-1.09591219	1.09591219	M1	Male	trans
cg19703425_KDM3AP1	7.48E-05	0.00023553	-0.92521162	0.92521162	M1	Male	trans
cg24588582_NUTM2F	7.48E-05	0.00023553	0.5863832	0.5863832	M1	Male	trans
cg14267705_TAF11	7.48E-05	0.00023553	-0.761989622	0.761989622	M1	Male	trans
cg06832862_MYO7A	7.48E-05	0.00023553	-0.529287557	0.529287557	M1	Male	trans
cg11900509_USP17L4	7.48E-05	0.000235531	-0.557052207	0.557052207	M1	Male	trans
cg05744146_ENSG00000231083	7.48E-05	0.000235534	0.638770107	0.638770107	M1	Male	trans
cg06320570_ZNF101P2	7.48E-05	0.000235534	-0.96943263	0.96943263	M1	Male	trans
cg26127219_SSX3	7.48E-05	0.000235535	-0.637994432	0.637994432	M1	Male	trans
cg03861798_SPA17P1	7.48E-05	0.000235536	-0.474142626	0.474142626	M1	Male	trans
cg27380499_TRAF5	7.48E-05	0.000235537	0.477168524	0.477168524	M1	Male	trans
cg02302000_IGLJ4	7.48E-05	0.000235537	-0.553242937	0.553242937	M1	Male	trans
cg26613778_SULT6B1	7.48E-05	0.000235537	-0.041351659	0.041351659	M1	Male	trans
cg23290207_SH2D1A	7.48E-05	0.000235537	0.803286282	0.803286282	M1	Male	trans
cg20784955_FAR2P1	7.48E-05	0.000235537	-1.562812789	1.562812789	M1	Male	trans
cg14409406_APTX	7.48E-05	0.000235539	-0.601277343	0.601277343	M1	Male	trans
cg19864060_ENSG00000203402	7.48E-05	0.00023554	0.4735298	0.4735298	M1	Male	trans
cg02792740_USP3	7.48E-05	0.00023554	0.54533331	0.54533331	M1	Male	trans
cg14267705_ACOT13	7.48E-05	0.000235542	-0.844862936	0.844862936	M1	Male	trans
cg07850274_FNBP1L	7.48E-05	0.000235547	-0.771555396	0.771555396	M1	Male	trans
cg04548815_CTDNEP1	7.48E-05	0.000235548	0.806903556	0.806903556	M1	Male	trans
cg11444278_TRAV12-2	7.48E-05	0.000235548	0.345768861	0.345768861	M1	Male	trans
cg24051234_SPA17	7.48E-05	0.000235552	-1.072456061	1.072456061	M1	Male	trans
cg15588585_PTPRT	7.48E-05	0.000235557	-1.098867656	1.098867656	M1	Male	trans
cg25971649_ENSG00000224348	7.48E-05	0.000235559	-0.445449004	0.445449004	M1	Male	trans
cg02805689_WASF1P1	7.48E-05	0.000235559	-0.501726057	0.501726057	M1	Male	trans
cg22314681_ENSG00000233987	7.48E-05	0.000235562	-0.702872485	0.702872485	M1	Male	trans
cg09734394_LINC00237	7.48E-05	0.00023557	-1.024452865	1.024452865	M1	Male	trans
cg08873277_RNU6-252P	7.48E-05	0.000235573	-1.12402777	1.12402777	M1	Male	trans
cg17900689_TSSK5P	7.48E-05	0.000235577	0.546265963	0.546265963	M1	Male	trans
cg20313696_TMEFF1	7.48E-05	0.000235577	-0.193790909	0.193790909	M1	Male	trans
cg02385593_LRRC57P1	7.48E-05	0.000235577	-0.446180624	0.446180624	M1	Male	trans
cg03272877_ZIK1P1	7.48E-05	0.000235577	0.410356922	0.410356922	M1	Male	trans
cg01851608_ENSG00000230731	7.48E-05	0.000235577	-0.902684761	0.902684761	M1	Male	trans
cg16131126_RNU6-25P	7.48E-05	0.000235577	-0.955187971	0.955187971	M1	Male	trans
cg00364287_PGPEP1L	7.48E-05	0.000235577	0.581959574	0.581959574	M1	Male	trans
cg24711324_KLRB1	7.48E-05	0.000235577	-0.487807194	0.487807194	M1	Male	trans
cg14168295_ENSAP3	7.48E-05	0.000235577	-0.498652108	0.498652108	M1	Male	trans
cg21781761_IGLON5	7.48E-05	0.000235577	-0.297892958	0.297892958	M1	Male	trans
cg07830906_SNORD116	7.48E-05	0.000235577	-0.233539779	0.233539779	M1	Male	trans
cg16245706_RGS13	7.48E-05	0.000235581	-0.545253046	0.545253046	M1	Male	trans
cg21351392_FKBP5	7.48E-05	0.000235581	-0.536847765	0.536847765	M1	Male	trans
cg13688889_ENSG00000232889	7.48E-05	0.000235583	0.749153972	0.749153972	M1	Male	trans
cg23203918_C4B-AS1	7.48E-05	0.000235584	-0.632459762	0.632459762	M1	Male	trans
cg06761167_ENSG00000229977	7.48E-05	0.000235584	-0.759133891	0.759133891	M1	Male	trans
cg01145394_H3P11	7.48E-05	0.000235586	0.942613939	0.942613939	M1	Male	trans
cg07850274_FAIM	7.48E-05	0.000235586	-0.676127832	0.676127832	M1	Male	trans
cg23909098_FAM224A	7.48E-05	0.000235588	0.257617335	0.257617335	M1	Male	trans
cg11278212_Y_RNA	7.48E-05	0.00023559	0.738804809	0.738804809	M1	Male	trans
cg08625065_CLVS2	7.48E-05	0.0002356	0.520595441	0.520595441	M1	Male	trans
cg24299929_ENSG00000228665	7.48E-05	0.000235602	-0.494009073	0.494009073	M1	Male	trans
cg08989647_RPS26P35	7.48E-05	0.000235602	-0.981415942	0.981415942	M1	Male	trans
cg04000274_RNU6-1163P	7.48E-05	0.000235604	-0.807384484	0.807384484	M1	Male	trans
cg16309990_KRTAP11-1	7.48E-05	0.000235604	-0.579636513	0.579636513	M1	Male	trans
cg17421982_FAM87B	7.48E-05	0.000235604	-0.66003685	0.66003685	M1	Male	trans
cg02792740_ZNF845	7.48E-05	0.000235605	0.569327948	0.569327948	M1	Male	trans
cg15725238_DUOXA2	7.48E-05	0.000235605	-0.53762043	0.53762043	M1	Male	trans
cg06627950_UCHL1	7.48E-05	0.000235605	-0.588238174	0.588238174	M1	Male	trans
cg14227773_SETD1B	7.48E-05	0.000235605	-0.687624595	0.687624595	M1	Male	trans
cg03992063_SLC35F1	7.48E-05	0.000235609	-0.68715924	0.68715924	M1	Male	trans
cg00406188_RPL7AP28	7.48E-05	0.000235611	-0.302616669	0.302616669	M1	Male	trans
cg26879339_RNU6-1193P	7.48E-05	0.000235616	1.034195794	1.034195794	M1	Male	trans
cg08426938_ENSG00000242474	7.48E-05	0.000235618	-0.57198432	0.57198432	M1	Male	trans
cg02514711_ENSG00000232696	7.49E-05	0.00023562	0.347889367	0.347889367	M1	Male	trans
cg06502685_NBEAP2	7.49E-05	0.000235622	-0.489390678	0.489390678	M1	Male	trans
cg10034640_KRT8P26	7.49E-05	0.000235622	-0.397679015	0.397679015	M1	Male	trans
cg13027321_WNT8B	7.49E-05	0.000235625	-0.899759665	0.899759665	M1	Male	trans
cg12291533_RPS26P35	7.49E-05	0.000235628	-0.594875473	0.594875473	M1	Male	trans
cg18305853_SULT1D1P	7.49E-05	0.000235631	-0.125494042	0.125494042	M1	Male	trans
cg19938179_LINC01683	7.49E-05	0.000235631	-0.263613484	0.263613484	M1	Male	trans
cg08576479_ENSG00000227728	7.49E-05	0.000235631	-0.658680684	0.658680684	M1	Male	trans
cg07102783_AMER2	7.49E-05	0.000235631	-0.166383871	0.166383871	M1	Male	trans
cg22052629_C12orf4	7.49E-05	0.000235632	-0.626491578	0.626491578	M1	Male	trans
cg03179052_ZFP69B	7.49E-05	0.000235633	-1.250903443	1.250903443	M1	Male	trans
cg07850274_PARD3B	7.49E-05	0.000235636	-0.725172994	0.725172994	M1	Male	trans
cg09241561_ENSG00000196390	7.49E-05	0.000235636	-0.683913982	0.683913982	M1	Male	trans
cg21325211_SNORD81	7.49E-05	0.000235636	0.484048834	0.484048834	M1	Male	trans
cg15012506_TRBJ2-2	7.49E-05	0.000235636	-0.64568526	0.64568526	M1	Male	trans
cg07532965_EMX2OS	7.49E-05	0.000235637	-0.32905654	0.32905654	M1	Male	trans
cg02720442_SCHIP1	7.49E-05	0.00023564	0.400119498	0.400119498	M1	Male	trans
cg02272220_ENSG00000225965	7.49E-05	0.000235645	-0.382422667	0.382422667	M1	Male	trans
cg00589161_ENSG00000229002	7.49E-05	0.000235651	-0.949436738	0.949436738	M1	Male	trans
cg20692464_HMGB3P13	7.49E-05	0.000235655	-1.072770545	1.072770545	M1	Male	trans
cg10243609_ELOA2	7.49E-05	0.000235655	0.604595011	0.604595011	M1	Male	trans
cg17324588_ACSL6	7.49E-05	0.000235658	-0.381873519	0.381873519	M1	Male	trans
cg24347251_CD79A	7.49E-05	0.000235658	-0.852120407	0.852120407	M1	Male	trans
cg08764590_GNAI2P2	7.49E-05	0.000235658	-0.884787788	0.884787788	M1	Male	trans
cg25938960_ENSG00000237035	7.49E-05	0.000235659	-0.70489344	0.70489344	M1	Male	trans
cg16726435_ENSG00000231559	7.49E-05	0.00023566	-0.432817257	0.432817257	M1	Male	trans
cg24597457_EIF3MP1	7.49E-05	0.00023566	-0.636637807	0.636637807	M1	Male	trans
cg02233436_RNU6-1248P	7.49E-05	0.000235663	0.808696899	0.808696899	M1	Male	trans
cg11086960_ATR	7.49E-05	0.000235665	-0.73978207	0.73978207	M1	Male	trans
cg22052629_F11R	7.49E-05	0.000235666	-0.55135876	0.55135876	M1	Male	trans
cg11393185_GKN1	7.49E-05	0.000235668	0.603012683	0.603012683	M1	Male	trans
cg03286510_IL11	7.49E-05	0.000235669	0.658232432	0.658232432	M1	Male	trans
cg03689146_LRRC74B	7.49E-05	0.00023567	-0.554673211	0.554673211	M1	Male	trans
cg24840300_GAPDHP45	7.49E-05	0.00023567	-0.517208811	0.517208811	M1	Male	trans
cg07884306_RNY4P14	7.49E-05	0.000235671	-0.501184436	0.501184436	M1	Male	trans
cg02949296_ENSG00000226199	7.49E-05	0.000235677	-1.230801862	1.230801862	M1	Male	trans
cg20821566_LZIC	7.49E-05	0.000235681	-0.583304573	0.583304573	M1	Male	trans
cg08770755_RNU6-898P	7.49E-05	0.000235681	-0.492799869	0.492799869	M1	Male	trans
cg27017993_HMGB1P17	7.49E-05	0.000235683	-1.339425022	1.339425022	M1	Male	trans
cg19084628_ENSG00000236205	7.49E-05	0.000235685	-0.547091901	0.547091901	M1	Male	trans
cg24051234_DRC1	7.49E-05	0.000235686	-1.111920301	1.111920301	M1	Male	trans
cg22052629_B3GALT9	7.49E-05	0.000235686	-0.547089503	0.547089503	M1	Male	trans
cg26873935_TRGJP	7.49E-05	0.000235689	-0.550138734	0.550138734	M1	Male	trans
cg24831391_ENSG00000203327	7.49E-05	0.000235689	-0.516935226	0.516935226	M1	Male	trans
cg16490877_GRHL3	7.49E-05	0.000235692	0.518959475	0.518959475	M1	Male	trans
cg02340312_GALNT13	7.49E-05	0.000235694	-0.663882022	0.663882022	M1	Male	trans
cg03214444_ENSG00000219391	7.49E-05	0.000235694	-0.851118417	0.851118417	M1	Male	trans
cg22719314_CRELD1	7.49E-05	0.000235694	-0.81340801	0.81340801	M1	Male	trans
cg17896927_ENSG00000225056	7.49E-05	0.000235694	0.51624594	0.51624594	M1	Male	trans
cg24443367_ENSG00000225952	7.49E-05	0.000235695	-0.937552747	0.937552747	M1	Male	trans
cg21316960_ENSG00000230197	7.49E-05	0.000235697	-0.821794737	0.821794737	M1	Male	trans
cg17613326_ENSG00000220139	7.49E-05	0.000235698	0.735670065	0.735670065	M1	Male	trans
cg27268520_VDAC2P4	7.49E-05	0.000235699	0.699360749	0.699360749	M1	Male	trans
cg01762663_OFD1P1Y	7.49E-05	0.000235701	-0.699194017	0.699194017	M1	Male	trans
cg20025711_SPATA45	7.49E-05	0.000235705	-0.648797725	0.648797725	M1	Male	trans
cg14624992_EMX2OS	7.49E-05	0.000235706	-0.366058369	0.366058369	M1	Male	trans
cg19931102_ENSG00000231050	7.49E-05	0.000235706	-0.59823114	0.59823114	M1	Male	trans
cg01974213_ENSG00000217455	7.49E-05	0.000235707	-0.531227404	0.531227404	M1	Male	trans
cg02697258_TSHB	7.49E-05	0.000235714	-0.459248316	0.459248316	M1	Male	trans
cg05172956_LINC01143	7.49E-05	0.000235714	0.442071371	0.442071371	M1	Male	trans
cg09739726_RPL22P17	7.49E-05	0.000235716	-0.737250066	0.737250066	M1	Male	trans
cg09186667_ENSG00000237400	7.49E-05	0.000235716	-0.504324033	0.504324033	M1	Male	trans
cg23404528_ZNF72P	7.49E-05	0.000235716	0.533482042	0.533482042	M1	Male	trans
cg06832791_RPL36P2	7.49E-05	0.000235716	0.597677824	0.597677824	M1	Male	trans
cg12225344_ENSG00000238232	7.49E-05	0.000235716	-0.596800967	0.596800967	M1	Male	trans
cg14994777_CCDC148	7.49E-05	0.00023572	-0.595586988	0.595586988	M1	Male	trans
cg15408512_ARAFP1	7.49E-05	0.00023572	-0.659281721	0.659281721	M1	Male	trans
cg07569701_FABP5	7.49E-05	0.00023572	-0.402894264	0.402894264	M1	Male	trans
cg02077688_OR7E8P	7.49E-05	0.000235722	-0.854805148	0.854805148	M1	Male	trans
cg19285799_KDELR2	7.49E-05	0.000235722	0.956400894	0.956400894	M1	Male	trans
cg02792740_C6orf62	7.49E-05	0.000235722	0.563741388	0.563741388	M1	Male	trans
cg16722318_LEMD1-DT	7.49E-05	0.000235724	-0.287745336	0.287745336	M1	Male	trans
cg14203970_ANKRD44	7.49E-05	0.000235725	-1.312212454	1.312212454	M1	Male	trans
cg25841491_FGB	7.49E-05	0.000235727	1.216180036	1.216180036	M1	Male	trans
cg01917321_RPS20P12	7.49E-05	0.000235728	-0.693514772	0.693514772	M1	Male	trans
cg13236475_ENSG00000213867	7.49E-05	0.000235731	-0.584669012	0.584669012	M1	Male	trans
cg03182576_FTH1P11	7.49E-05	0.000235737	-0.801098811	0.801098811	M1	Male	trans
cg04768463_RPS23P1	7.49E-05	0.000235741	-0.764714048	0.764714048	M1	Male	trans
cg02305803_LINC01117	7.49E-05	0.000235741	-0.86598773	0.86598773	M1	Male	trans
cg12011136_RNU6-2	7.49E-05	0.000235741	0.417162486	0.417162486	M1	Male	trans
cg02814691_ARMH1	7.49E-05	0.000235742	-1.157707728	1.157707728	M1	Male	trans
cg01533332_PDIA3P2	7.49E-05	0.000235742	0.850841315	0.850841315	M1	Male	trans
cg03803610_ZNF192P2	7.49E-05	0.000235744	-0.786452472	0.786452472	M1	Male	trans
cg10100831_IGLC3	7.49E-05	0.000235744	-0.634819244	0.634819244	M1	Male	trans
cg07264993_TRMT10C	7.49E-05	0.000235744	-0.457812878	0.457812878	M1	Male	trans
cg18142322_CLVS2	7.49E-05	0.000235744	-0.442584694	0.442584694	M1	Male	trans
cg05565355_PLAAT4	7.49E-05	0.000235744	0.676868795	0.676868795	M1	Male	trans
cg10133738_GNAS-AS1	7.49E-05	0.000235744	-0.473553879	0.473553879	M1	Male	trans
cg25486571_HSPA2	7.49E-05	0.000235744	-0.580742573	0.580742573	M1	Male	trans
cg14409406_PDCL3	7.49E-05	0.000235744	-0.583268144	0.583268144	M1	Male	trans
cg24027841_RNU6-164P	7.49E-05	0.000235744	-0.691667726	0.691667726	M1	Male	trans
cg24027841_SLC17A4	7.49E-05	0.000235744	-0.691667726	0.691667726	M1	Male	trans
cg24027841_RNA5SP361	7.49E-05	0.000235744	-0.798002705	0.798002705	M1	Male	trans
cg24027841_OR2G3	7.49E-05	0.000235744	-0.399001352	0.399001352	M1	Male	trans
cg24027841_RNA5SP127	7.49E-05	0.000235744	-1.189096429	1.189096429	M1	Male	trans
cg24027841_RNU6-348P	7.49E-05	0.000235744	-0.415250485	0.415250485	M1	Male	trans
cg24027841_RNA5SP150	7.49E-05	0.000235744	-1.189096429	1.189096429	M1	Male	trans
cg24027841_RN7SL101P	7.49E-05	0.000235744	-0.667759076	0.667759076	M1	Male	trans
cg24027841_RPL35AP12	7.49E-05	0.000235744	-0.843949698	0.843949698	M1	Male	trans
cg24027841_RPS29P33	7.49E-05	0.000235744	-1.066725544	1.066725544	M1	Male	trans
cg24027841_TRIM51	7.49E-05	0.000235744	-0.272903846	0.272903846	M1	Male	trans
cg24027841_RNU6-333P	7.49E-05	0.000235744	-1.189096429	1.189096429	M1	Male	trans
cg24027841_RNU6-279P	7.49E-05	0.000235744	-1.189096429	1.189096429	M1	Male	trans
cg24027841_LINC00388	7.49E-05	0.000235744	-1.189096429	1.189096429	M1	Male	trans
cg24027841_RNU6-1131P	7.49E-05	0.000235744	-1.189096429	1.189096429	M1	Male	trans
cg24027841_RNA5SP499	7.49E-05	0.000235744	-1.189096429	1.189096429	M1	Male	trans
cg24027841_ENSG00000225480	7.49E-05	0.000235744	-0.843949698	0.843949698	M1	Male	trans
cg24027841_ENSG00000242222	7.49E-05	0.000235744	-0.843949698	0.843949698	M1	Male	trans
cg14267705_MIR548T	7.49E-05	0.000235744	-0.803664075	0.803664075	M1	Male	trans
cg18941079_ENSG00000239793	7.49E-05	0.000235745	-0.905306263	0.905306263	M1	Male	trans
cg17380533_GDI2P2	7.49E-05	0.000235745	-0.390776913	0.390776913	M1	Male	trans
cg14409406_CBX5	7.49E-05	0.000235745	-0.598779878	0.598779878	M1	Male	trans
cg07512343_KRT8P43	7.49E-05	0.00023575	-0.606644789	0.606644789	M1	Male	trans
cg15128141_SHMT1P1	7.49E-05	0.000235751	0.68107098	0.68107098	M1	Male	trans
cg05865911_LINC01808	7.49E-05	0.000235751	0.682300293	0.682300293	M1	Male	trans
cg04515606_ENSG00000231892	7.49E-05	0.000235751	0.611953259	0.611953259	M1	Male	trans
cg02340312_LINC02671	7.49E-05	0.000235757	-0.822671519	0.822671519	M1	Male	trans
cg08324397_MESP1	7.49E-05	0.000235758	-0.539531584	0.539531584	M1	Male	trans
cg13258697_ANKRD36P1	7.49E-05	0.000235759	-0.871911868	0.871911868	M1	Male	trans
cg17348378_GPR26	7.49E-05	0.000235759	-0.63886124	0.63886124	M1	Male	trans
cg11056334_KLF9	7.49E-05	0.000235759	-0.391605904	0.391605904	M1	Male	trans
cg06748066_NFYAP1	7.49E-05	0.000235759	-0.201329681	0.201329681	M1	Male	trans
cg06748066_ENSG00000224504	7.49E-05	0.000235759	-0.588130215	0.588130215	M1	Male	trans
cg06748066_ISCUP1	7.49E-05	0.000235759	-0.828655475	0.828655475	M1	Male	trans
cg06748066_OR2M1P	7.49E-05	0.000235759	-0.353557607	0.353557607	M1	Male	trans
cg06748066_LINC01804	7.49E-05	0.000235759	-0.371688931	0.371688931	M1	Male	trans
cg06748066_KRASP1	7.49E-05	0.000235759	-0.743377863	0.743377863	M1	Male	trans
cg06748066_SPACA1	7.49E-05	0.000235759	-0.828655475	0.828655475	M1	Male	trans
cg06748066_RN7SL571P	7.49E-05	0.000235759	-0.464443561	0.464443561	M1	Male	trans
cg06748066_ACSM2B	7.49E-05	0.000235759	-0.828655475	0.828655475	M1	Male	trans
cg06748066_RPS2P6	7.49E-05	0.000235759	-0.397137843	0.397137843	M1	Male	trans
cg06748066_KRTAP8-2P	7.49E-05	0.000235759	-0.3342468	0.3342468	M1	Male	trans
cg06748066_RN7SKP169	7.49E-05	0.000235759	-0.828655475	0.828655475	M1	Male	trans
cg06748066_ENSG00000218561	7.49E-05	0.000235759	-0.371688931	0.371688931	M1	Male	trans
cg06748066_ENSG00000227438	7.49E-05	0.000235759	-0.482008216	0.482008216	M1	Male	trans
cg06748066_ENSG00000235281	7.49E-05	0.000235759	-0.828655475	0.828655475	M1	Male	trans
cg06748066_OR2AF1P	7.49E-05	0.000235759	-0.445535638	0.445535638	M1	Male	trans
cg06748066_ENSG00000224384	7.49E-05	0.000235759	-0.419009556	0.419009556	M1	Male	trans
cg03966685_ADCY3	7.49E-05	0.000235767	0.585629488	0.585629488	M1	Male	trans
cg14594743_RAMP3	7.49E-05	0.000235769	-0.734112594	0.734112594	M1	Male	trans
cg14429748_SNORD115-43	7.49E-05	0.000235769	-0.608890512	0.608890512	M1	Male	trans
cg27245817_FGF20	7.49E-05	0.00023577	-0.63147781	0.63147781	M1	Male	trans
cg00667948_OR51B8P	7.49E-05	0.000235772	-0.424200773	0.424200773	M1	Male	trans
cg10524520_RNA5SP269	7.49E-05	0.000235772	-0.462813136	0.462813136	M1	Male	trans
cg07372034_CFL1P2	7.49E-05	0.000235774	0.86123872	0.86123872	M1	Male	trans
cg00305285_RN7SL841P	7.49E-05	0.000235775	-0.409436893	0.409436893	M1	Male	trans
cg01305866_LOXL4	7.49E-05	0.000235775	0.512542646	0.512542646	M1	Male	trans
cg27204205_TMEM232	7.49E-05	0.000235775	-0.939897867	0.939897867	M1	Male	trans
cg04482748_PATE3	7.49E-05	0.000235775	-0.477805657	0.477805657	M1	Male	trans
cg11412853_RN7SL790P	7.49E-05	0.000235779	1.070359876	1.070359876	M1	Male	trans
cg01655577_GRP	7.49E-05	0.000235779	-0.441695865	0.441695865	M1	Male	trans
cg21050001_IDO1	7.49E-05	0.000235781	-0.194707241	0.194707241	M1	Male	trans
cg10543947_ENSG00000230343	7.49E-05	0.000235782	0.473660268	0.473660268	M1	Male	trans
cg26841611_SERPINA6	7.49E-05	0.000235785	-0.536329879	0.536329879	M1	Male	trans
cg16045677_SYNDIG1L	7.49E-05	0.000235789	-0.730950131	0.730950131	M1	Male	trans
cg10673648_TBXA2R	7.49E-05	0.000235789	-0.501719927	0.501719927	M1	Male	trans
cg10550882_LINC01679	7.49E-05	0.000235789	-0.654891275	0.654891275	M1	Male	trans
cg15360451_NUS1P1	7.49E-05	0.000235791	-0.515517684	0.515517684	M1	Male	trans
cg20505445_RNU6-701P	7.49E-05	0.000235792	-0.635266159	0.635266159	M1	Male	trans
cg15488978_IGKV3D-11	7.49E-05	0.000235792	-0.587282283	0.587282283	M1	Male	trans
cg00866836_TICAM1	7.49E-05	0.000235793	-0.396861301	0.396861301	M1	Male	trans
cg02196189_ENSG00000239683	7.49E-05	0.000235798	-0.678801614	0.678801614	M1	Male	trans
cg26459473_TTTY6	7.49E-05	0.000235798	-0.198874796	0.198874796	M1	Male	trans
cg26459473_TTTY6B	7.49E-05	0.000235798	-0.198874796	0.198874796	M1	Male	trans
cg22762615_NPM1P31	7.49E-05	0.00023581	0.458847774	0.458847774	M1	Male	trans
cg02096001_BTF3P4	7.49E-05	0.000235811	0.897423699	0.897423699	M1	Male	trans
cg03023681_MAGEA8-AS1	7.49E-05	0.000235812	-0.920624333	0.920624333	M1	Male	trans
cg20067334_PRICKLE2-AS3	7.49E-05	0.000235812	0.557239449	0.557239449	M1	Male	trans
cg12962613_LZTS1	7.49E-05	0.000235813	-0.878008786	0.878008786	M1	Male	trans
cg07850274_CCT6B	7.49E-05	0.000235813	-0.649410146	0.649410146	M1	Male	trans
cg08229224_ERLIN1	7.49E-05	0.000235813	-0.45835854	0.45835854	M1	Male	trans
cg01621249_ENSG00000235099	7.49E-05	0.000235813	-0.686565599	0.686565599	M1	Male	trans
cg03311684_KRT8P14	7.49E-05	0.000235814	-0.440968231	0.440968231	M1	Male	trans
cg25716065_ERG	7.49E-05	0.000235816	0.420692736	0.420692736	M1	Male	trans
cg04000274_ENSG00000201863	7.49E-05	0.000235817	-1.022408057	1.022408057	M1	Male	trans
cg01569860_GOLGA8UP	7.50E-05	0.000235823	-0.760436681	0.760436681	M1	Male	trans
cg23949265_CDK11A	7.50E-05	0.000235827	-0.554055704	0.554055704	M1	Male	trans
cg11960435_MST1L	7.50E-05	0.00023583	-0.82194429	0.82194429	M1	Male	trans
cg09368836_ENSG00000225386	7.50E-05	0.000235832	-0.362191397	0.362191397	M1	Male	trans
cg07850274_LLPH	7.50E-05	0.000235832	-0.688912452	0.688912452	M1	Male	trans
cg10301769_NLGN1	7.50E-05	0.000235832	-0.450538386	0.450538386	M1	Male	trans
cg19842134_HES7	7.50E-05	0.000235833	0.37669364	0.37669364	M1	Male	trans
cg15120247_ANKRD20A10P	7.50E-05	0.000235833	-0.508701907	0.508701907	M1	Male	trans
cg04510815_GNRH2	7.50E-05	0.000235833	-0.412445453	0.412445453	M1	Male	trans
cg11130915_SLC8B1	7.50E-05	0.000235834	0.585742982	0.585742982	M1	Male	trans
cg02792740_MLH1	7.50E-05	0.000235835	0.603406266	0.603406266	M1	Male	trans
cg11056334_CCNB1IP1	7.50E-05	0.000235839	-0.331424467	0.331424467	M1	Male	trans
cg08742095_LINC01679	7.50E-05	0.000235843	-0.420338929	0.420338929	M1	Male	trans
cg08662043_ENSG00000225005	7.50E-05	0.000235845	-0.577830292	0.577830292	M1	Male	trans
cg19564375_DAOA	7.50E-05	0.000235845	-0.766110953	0.766110953	M1	Male	trans
cg07243941_LAMTOR5P1	7.50E-05	0.000235849	0.270834596	0.270834596	M1	Male	trans
cg15847015_PDE4C	7.50E-05	0.000235851	0.685436911	0.685436911	M1	Male	trans
cg08229224_WLS	7.50E-05	0.000235855	-0.469348815	0.469348815	M1	Male	trans
cg09705401_IGHJ3	7.50E-05	0.000235856	-0.658104956	0.658104956	M1	Male	trans
cg22052629_RTRAF	7.50E-05	0.000235857	-0.562759905	0.562759905	M1	Male	trans
cg06803261_ENSG00000236308	7.50E-05	0.000235857	-0.51546619	0.51546619	M1	Male	trans
cg09983196_MIR103A2	7.50E-05	0.000235857	-1.004096751	1.004096751	M1	Male	trans
cg27372654_REN	7.50E-05	0.000235863	-0.505621055	0.505621055	M1	Male	trans
cg03566291_ENSG00000236013	7.50E-05	0.000235863	-0.593629977	0.593629977	M1	Male	trans
cg02951261_RNU6-28P	7.50E-05	0.000235863	-0.352103056	0.352103056	M1	Male	trans
cg04701596_OR4M1	7.50E-05	0.000235864	-0.002546869	0.002546869	M1	Male	trans
cg09391279_OPALIN	7.50E-05	0.000235864	-0.264337608	0.264337608	M1	Male	trans
cg12938017_MIR101-1	7.50E-05	0.000235865	0.659239191	0.659239191	M1	Male	trans
cg24170716_IGHV3-64	7.50E-05	0.000235865	-0.565549684	0.565549684	M1	Male	trans
cg27459981_PCSK5	7.50E-05	0.000235866	0.508720031	0.508720031	M1	Male	trans
cg27204205_CYP2D8P	7.50E-05	0.000235867	1.015971953	1.015971953	M1	Male	trans
cg10301769_SOHLH1	7.50E-05	0.00023587	-0.464128451	0.464128451	M1	Male	trans
cg05732089_ENSG00000203648	7.50E-05	0.00023587	-0.512731084	0.512731084	M1	Male	trans
cg03143591_ENSG00000242613	7.50E-05	0.000235873	-0.503451322	0.503451322	M1	Male	trans
cg04459447_TRIM55	7.50E-05	0.000235874	-0.401294132	0.401294132	M1	Male	trans
cg10249221_PCDH11Y	7.50E-05	0.000235876	0.572323486	0.572323486	M1	Male	trans
cg08229224_GLUD1	7.50E-05	0.000235876	-0.46428447	0.46428447	M1	Male	trans
cg12494488_CHRDL2	7.50E-05	0.000235876	-0.960650541	0.960650541	M1	Male	trans
cg01980568_MAGEA5	7.50E-05	0.000235876	-0.494212259	0.494212259	M1	Male	trans
cg05791427_ENSG00000236941	7.50E-05	0.000235876	-0.66406037	0.66406037	M1	Male	trans
cg27245817_VGLL3	7.50E-05	0.000235876	-0.654167721	0.654167721	M1	Male	trans
cg24136288_BTF3L4P4	7.50E-05	0.000235876	-0.559881966	0.559881966	M1	Male	trans
cg24136288_ENSG00000215905	7.50E-05	0.000235876	-0.824865959	0.824865959	M1	Male	trans
cg24136288_ENSG00000216616	7.50E-05	0.000235876	-0.750320812	0.750320812	M1	Male	trans
cg24136288_ENSG00000230627	7.50E-05	0.000235876	-0.597082106	0.597082106	M1	Male	trans
cg24136288_ENSG00000231484	7.50E-05	0.000235876	-0.170714821	0.170714821	M1	Male	trans
cg24136288_RN7SL420P	7.50E-05	0.000235876	-1.68860775	1.68860775	M1	Male	trans
cg24136288_RNU7-176P	7.50E-05	0.000235876	-0.398833614	0.398833614	M1	Male	trans
cg24136288_LINC02010	7.50E-05	0.000235876	-1.68860775	1.68860775	M1	Male	trans
cg24136288_RN7SKP62	7.50E-05	0.000235876	-1.68860775	1.68860775	M1	Male	trans
cg24136288_RNU4ATAC2P	7.50E-05	0.000235876	-0.504624561	0.504624561	M1	Male	trans
cg24136288_HNRNPA1P1	7.50E-05	0.000235876	-1.68860775	1.68860775	M1	Male	trans
cg24136288_DNAJA1P4	7.50E-05	0.000235876	-1.68860775	1.68860775	M1	Male	trans
cg24136288_NHP2P2	7.50E-05	0.000235876	-1.68860775	1.68860775	M1	Male	trans
cg24136288_RPS21P8	7.50E-05	0.000235876	-1.68860775	1.68860775	M1	Male	trans
cg24136288_GRPEL2P1	7.50E-05	0.000235876	-1.68860775	1.68860775	M1	Male	trans
cg24136288_SNORD115-28	7.50E-05	0.000235876	-1.68860775	1.68860775	M1	Male	trans
cg24136288_ENSG00000235154	7.50E-05	0.000235876	-1.68860775	1.68860775	M1	Male	trans
cg24136288_MED13P1	7.50E-05	0.000235876	-1.68860775	1.68860775	M1	Male	trans
cg19082069_RPL18A	7.50E-05	0.000235883	0.485635576	0.485635576	M1	Male	trans
cg02792740_SNX5	7.50E-05	0.000235883	0.587616421	0.587616421	M1	Male	trans
cg27135799_RPS6P20	7.50E-05	0.000235885	-0.683696928	0.683696928	M1	Male	trans
cg08626833_ENSG00000111788	7.50E-05	0.000235885	-0.534381437	0.534381437	M1	Male	trans
cg14594743_MYBL2	7.50E-05	0.000235885	-0.798442172	0.798442172	M1	Male	trans
cg01320505_GUCA2A	7.50E-05	0.000235886	-0.738308701	0.738308701	M1	Male	trans
cg18635552_RPS15P9	7.50E-05	0.00023589	-1.179967622	1.179967622	M1	Male	trans
cg01589701_BTF3P11	7.50E-05	0.000235893	0.971414712	0.971414712	M1	Male	trans
cg16963484_ENSG00000223813	7.50E-05	0.000235893	-0.441663335	0.441663335	M1	Male	trans
cg02305803_CD81-AS1	7.50E-05	0.000235893	-0.678200442	0.678200442	M1	Male	trans
cg18592093_ABCA4	7.50E-05	0.000235894	-0.773363825	0.773363825	M1	Male	trans
cg07096305_BZW2	7.50E-05	0.000235894	0.460590483	0.460590483	M1	Male	trans
cg00993677_KRT7	7.50E-05	0.000235894	0.759524807	0.759524807	M1	Male	trans
cg27449644_IGSF21	7.50E-05	0.000235895	0.715683654	0.715683654	M1	Male	trans
cg18980548_ENSG00000227400	7.50E-05	0.000235895	-0.694621742	0.694621742	M1	Male	trans
cg05806115_ENSG00000228521	7.50E-05	0.000235897	-0.7739039	0.7739039	M1	Male	trans
cg18894605_ENSG00000197210	7.50E-05	0.000235897	-0.460379643	0.460379643	M1	Male	trans
cg09981313_SLC25A18P1	7.50E-05	0.000235898	-0.940054659	0.940054659	M1	Male	trans
cg13028038_ENSG00000240424	7.50E-05	0.000235899	-0.690555238	0.690555238	M1	Male	trans
cg00743325_CDY1B	7.50E-05	0.000235899	0.423813975	0.423813975	M1	Male	trans
cg16274899_ENSG00000241097	7.50E-05	0.000235902	0.355024312	0.355024312	M1	Male	trans
cg10905736_H1-9P	7.50E-05	0.000235902	-0.347148342	0.347148342	M1	Male	trans
cg00145507_SLC25A1P3	7.50E-05	0.000235902	-0.673774473	0.673774473	M1	Male	trans
cg14203970_ENSG00000225943	7.50E-05	0.000235906	-1.361095103	1.361095103	M1	Male	trans
cg05260298_RNU6-900P	7.50E-05	0.000235909	-0.624852265	0.624852265	M1	Male	trans
cg08090313_ID1	7.50E-05	0.000235909	0.982080181	0.982080181	M1	Male	trans
cg22280068_LPXN	7.50E-05	0.000235909	-0.600197222	0.600197222	M1	Male	trans
cg16755189_ENSG00000240775	7.50E-05	0.000235916	-0.487241109	0.487241109	M1	Male	trans
cg14267705_RNU6-1200P	7.50E-05	0.000235918	-0.521267924	0.521267924	M1	Male	trans
cg00044848_ENSG00000239683	7.50E-05	0.000235921	-0.754285089	0.754285089	M1	Male	trans
cg09435929_ENSG00000203266	7.50E-05	0.000235921	0.343749872	0.343749872	M1	Male	trans
cg18452169_COL19A1	7.50E-05	0.000235922	-1.383076839	1.383076839	M1	Male	trans
cg03655023_NUDT4	7.50E-05	0.000235922	-0.586185288	0.586185288	M1	Male	trans
cg00804694_PSRC1	7.50E-05	0.000235922	0.626018471	0.626018471	M1	Male	trans
cg11086960_ENSG00000241255	7.50E-05	0.000235922	-0.811176819	0.811176819	M1	Male	trans
cg07472332_DDIT4	7.50E-05	0.000235924	-0.567473658	0.567473658	M1	Male	trans
cg23404528_GAPDHP47	7.50E-05	0.000235927	0.510890131	0.510890131	M1	Male	trans
cg05324349_ENSG00000203648	7.50E-05	0.000235928	-0.700052974	0.700052974	M1	Male	trans
cg21517309_ENSG00000230631	7.50E-05	0.000235928	0.732073057	0.732073057	M1	Male	trans
cg14030025_MTND6P21	7.50E-05	0.000235929	-1.054492591	1.054492591	M1	Male	trans
cg04797575_ENSG00000233565	7.50E-05	0.000235929	1.069416498	1.069416498	M1	Male	trans
cg08328441_DHFRP1	7.50E-05	0.000235929	-0.826225434	0.826225434	M1	Male	trans
cg15708697_MOCS1	7.50E-05	0.000235929	0.672817503	0.672817503	M1	Male	trans
cg09184995_HPSE2	7.50E-05	0.000235931	-0.959781365	0.959781365	M1	Male	trans
cg05713971_KCNH1	7.50E-05	0.000235933	0.394004626	0.394004626	M1	Male	trans
cg22052629_SKIL	7.50E-05	0.000235933	-0.555064707	0.555064707	M1	Male	trans
cg02849507_ENSG00000224658	7.50E-05	0.000235933	0.627488415	0.627488415	M1	Male	trans
cg17051704_CLIC6	7.50E-05	0.000235933	0.522391259	0.522391259	M1	Male	trans
cg26985471_PCDHB8	7.50E-05	0.000235933	-0.591246961	0.591246961	M1	Male	trans
cg03655023_TGS1	7.50E-05	0.000235933	-0.534512226	0.534512226	M1	Male	trans
cg05898482_INO80B	7.50E-05	0.000235933	1.936030281	1.936030281	M1	Male	trans
cg10835559_ENSG00000243445	7.50E-05	0.000235935	-0.642893392	0.642893392	M1	Male	trans
cg02671217_AEBP2	7.50E-05	0.000235935	-0.587480288	0.587480288	M1	Male	trans
cg04510815_ENSG00000238045	7.50E-05	0.000235938	-0.457714827	0.457714827	M1	Male	trans
cg18014437_EMC3	7.50E-05	0.000235945	0.528714678	0.528714678	M1	Male	trans
cg13752114_CLVS2	7.50E-05	0.000235945	-0.405233696	0.405233696	M1	Male	trans
cg24749559_SNORD116-12	7.50E-05	0.000235947	0.539667009	0.539667009	M1	Male	trans
cg21130532_ACTG1P10	7.50E-05	0.000235952	0.697544393	0.697544393	M1	Male	trans
cg10662221_EGFR-AS1	7.50E-05	0.000235955	0.621627008	0.621627008	M1	Male	trans
cg17477995_EMBP1	7.50E-05	0.000235956	-0.434923594	0.434923594	M1	Male	trans
cg22804805_LINC01683	7.50E-05	0.000235956	-0.304004991	0.304004991	M1	Male	trans
cg04376709_SNORD63B	7.50E-05	0.000235957	-2.815425292	2.815425292	M1	Male	trans
cg13938710_RNU1-78P	7.50E-05	0.000235957	-0.385568263	0.385568263	M1	Male	trans
cg08825286_TTLL11-IT1	7.50E-05	0.000235957	-0.856237303	0.856237303	M1	Male	trans
cg15209419_KCNH7	7.50E-05	0.000235959	-0.536666968	0.536666968	M1	Male	trans
cg02792740_PIGA	7.50E-05	0.000235959	0.581483979	0.581483979	M1	Male	trans
cg12606694_USP50	7.50E-05	0.000235963	0.521997215	0.521997215	M1	Male	trans
cg10251456_SULT1A1	7.50E-05	0.000235966	-0.600589286	0.600589286	M1	Male	trans
cg23805120_RNU6-1222P	7.50E-05	0.000235968	-0.369555486	0.369555486	M1	Male	trans
cg13844904_OR5K1	7.50E-05	0.000235971	-0.110078061	0.110078061	M1	Male	trans
cg06747314_CCL21	7.50E-05	0.000235973	-0.864886155	0.864886155	M1	Male	trans
cg07793432_PBX1	7.50E-05	0.000235974	-0.681426179	0.681426179	M1	Male	trans
cg06320570_APOA1-AS	7.50E-05	0.000235983	-1.146009029	1.146009029	M1	Male	trans
cg17265722_PRR4	7.50E-05	0.00023599	-0.686622895	0.686622895	M1	Male	trans
cg20196141_OPN1LW	7.50E-05	0.00023599	-0.114937882	0.114937882	M1	Male	trans
cg26034147_ANO2	7.50E-05	0.000235991	-0.189436065	0.189436065	M1	Male	trans
cg14282280_SRPX	7.50E-05	0.000235996	-0.338361114	0.338361114	M1	Male	trans
cg03179052_CTSS	7.50E-05	0.000235996	-1.212454652	1.212454652	M1	Male	trans
cg16078318_KRR1P1	7.50E-05	0.000235996	-0.671054756	0.671054756	M1	Male	trans
cg02792740_GNA13	7.50E-05	0.000235998	0.535274524	0.535274524	M1	Male	trans
cg17779085_FAM110A	7.50E-05	0.000235998	-1.36199977	1.36199977	M1	Male	trans
cg08426938_TRIAP1	7.50E-05	0.000235998	-0.558534	0.558534	M1	Male	trans
cg12836961_NTSR1	7.50E-05	0.000235999	-0.645181301	0.645181301	M1	Male	trans
cg12897067_RN7SL111P	7.50E-05	0.000236	0.558567304	0.558567304	M1	Male	trans
cg09435249_RPL23AP12	7.50E-05	0.000236	-0.579172425	0.579172425	M1	Male	trans
cg17174466_OR7A17	7.50E-05	0.000236004	-0.016884305	0.016884305	M1	Male	trans
cg19335436_DLL4	7.50E-05	0.000236006	-0.264400958	0.264400958	M1	Male	trans
cg26505707_KLHL17	7.50E-05	0.000236006	0.644254294	0.644254294	M1	Male	trans
cg08576479_OR2H5P	7.50E-05	0.000236008	-1.009310448	1.009310448	M1	Male	trans
cg11810303_REN	7.50E-05	0.000236009	-0.495763569	0.495763569	M1	Male	trans
cg17844690_ENSG00000232806	7.50E-05	0.000236009	-0.864211152	0.864211152	M1	Male	trans
cg04087712_LINC00937	7.50E-05	0.000236015	-1.248814306	1.248814306	M1	Male	trans
cg25191416_TREML4	7.50E-05	0.00023602	-0.296021403	0.296021403	M1	Male	trans
cg09214369_ENSG00000205236	7.50E-05	0.000236022	0.617902909	0.617902909	M1	Male	trans
cg22664298_CALN1	7.50E-05	0.000236022	0.499760313	0.499760313	M1	Male	trans
cg11153505_ENSG00000201863	7.50E-05	0.000236022	-0.494942211	0.494942211	M1	Male	trans
cg18875551_MORF4L1P7	7.50E-05	0.000236024	-0.561862501	0.561862501	M1	Male	trans
cg06103624_DYRK3	7.50E-05	0.000236028	-0.540575934	0.540575934	M1	Male	trans
cg14994777_FBXL13	7.51E-05	0.00023603	-0.615006494	0.615006494	M1	Male	trans
cg26610002_LINC02805	7.51E-05	0.00023603	-0.9132671	0.9132671	M1	Male	trans
cg09534232_KRT18P32	7.51E-05	0.00023603	-0.546421144	0.546421144	M1	Male	trans
cg03309791_TBC1D3P1	7.51E-05	0.000236035	-0.965162133	0.965162133	M1	Male	trans
cg02747169_H3P11	7.51E-05	0.000236035	0.829116044	0.829116044	M1	Male	trans
cg18121066_GTF2H2B	7.51E-05	0.000236038	-0.565784078	0.565784078	M1	Male	trans
cg03480243_UPK1B	7.51E-05	0.000236044	-0.444960725	0.444960725	M1	Male	trans
cg16873130_HNRNPFP1	7.51E-05	0.000236045	-0.325758686	0.325758686	M1	Male	trans
cg14086691_LINC00265-3P	7.51E-05	0.000236045	-1.136066086	1.136066086	M1	Male	trans
cg03689146_STK36	7.51E-05	0.000236045	-0.555710386	0.555710386	M1	Male	trans
cg23983783_PROM2	7.51E-05	0.000236046	-0.520147531	0.520147531	M1	Male	trans
cg08894280_ENSG00000232989	7.51E-05	0.000236046	-0.692651205	0.692651205	M1	Male	trans
cg04510815_ENSG00000229591	7.51E-05	0.000236046	-0.466624422	0.466624422	M1	Male	trans
cg05755219_ENSG00000233342	7.51E-05	0.000236046	-0.478476526	0.478476526	M1	Male	trans
cg22036614_RNU6ATAC26P	7.51E-05	0.000236054	-0.552228846	0.552228846	M1	Male	trans
cg19789755_OR51M1	7.51E-05	0.000236054	-0.623419659	0.623419659	M1	Male	trans
cg15658784_BTBD16	7.51E-05	0.000236056	0.281733529	0.281733529	M1	Male	trans
cg25264972_ENSG00000232334	7.51E-05	0.000236061	-0.899264527	0.899264527	M1	Male	trans
cg06635478_ETFBKMT	7.51E-05	0.000236062	-0.491034895	0.491034895	M1	Male	trans
cg16119907_STAC2	7.51E-05	0.000236062	-0.529595601	0.529595601	M1	Male	trans
cg16375290_RNA5SP229	7.51E-05	0.000236062	0.647620928	0.647620928	M1	Male	trans
cg22052629_FRK	7.51E-05	0.000236063	-0.584226626	0.584226626	M1	Male	trans
cg04212021_ENSG00000201733	7.51E-05	0.000236065	0.388592179	0.388592179	M1	Male	trans
cg07793432_TAX1BP1	7.51E-05	0.000236065	-0.641599285	0.641599285	M1	Male	trans
cg05672380_OR10S1	7.51E-05	0.000236069	0.306870227	0.306870227	M1	Male	trans
cg06338987_ENSG00000231985	7.51E-05	0.000236075	-0.738525717	0.738525717	M1	Male	trans
cg07850274_PON2	7.51E-05	0.000236084	-0.675655969	0.675655969	M1	Male	trans
cg24170716_ENSG00000231227	7.51E-05	0.000236087	-0.484152604	0.484152604	M1	Male	trans
cg07096305_C1orf112	7.51E-05	0.000236087	0.536937964	0.536937964	M1	Male	trans
cg03026865_RN7SL263P	7.51E-05	0.000236087	0.57808009	0.57808009	M1	Male	trans
cg05666055_ZDHHC20P2	7.51E-05	0.000236087	0.740734891	0.740734891	M1	Male	trans
cg04470905_OBP2A	7.51E-05	0.000236088	0.525568627	0.525568627	M1	Male	trans
cg01808320_HMGN2P34	7.51E-05	0.000236088	-0.327644418	0.327644418	M1	Male	trans
cg13370086_SRSF10	7.51E-05	0.000236092	-0.818329777	0.818329777	M1	Male	trans
cg22053558_LINC00375	7.51E-05	0.000236092	-0.715762888	0.715762888	M1	Male	trans
cg01764107_ENSG00000242611	7.51E-05	0.000236092	-0.666240217	0.666240217	M1	Male	trans
cg06640662_CD14	7.51E-05	0.000236094	-0.552337067	0.552337067	M1	Male	trans
cg11999537_TRPC7	7.51E-05	0.000236094	-0.83723807	0.83723807	M1	Male	trans
cg24839386_RN7SL561P	7.51E-05	0.000236094	0.647700306	0.647700306	M1	Male	trans
cg15113413_RNU6-1127P	7.51E-05	0.000236094	-1.217656986	1.217656986	M1	Male	trans
cg03184037_C14orf180	7.51E-05	0.000236094	0.550173082	0.550173082	M1	Male	trans
cg20571761_LINC01865	7.51E-05	0.000236094	-0.581247375	0.581247375	M1	Male	trans
cg02307102_CDK5R2	7.51E-05	0.000236094	-0.147880444	0.147880444	M1	Male	trans
cg13320413_VPREB1	7.51E-05	0.000236094	-0.535814644	0.535814644	M1	Male	trans
cg22286640_VN1R17P	7.51E-05	0.000236094	0.459697728	0.459697728	M1	Male	trans
cg12419862_SNORD58A	7.51E-05	0.000236094	0.643678937	0.643678937	M1	Male	trans
cg14167033_TTBK1	7.51E-05	0.000236094	-0.21536593	0.21536593	M1	Male	trans
cg27525020_SCN1B	7.51E-05	0.000236094	-0.550901164	0.550901164	M1	Male	trans
cg23065100_OR4N2	7.51E-05	0.000236094	0.038822139	0.038822139	M1	Male	trans
cg23065100_RPL23AP89	7.51E-05	0.000236094	0.17616181	0.17616181	M1	Male	trans
cg23065100_RNA5SP191	7.51E-05	0.000236094	0.603479477	0.603479477	M1	Male	trans
cg23065100_RAET1M	7.51E-05	0.000236094	0.382532854	0.382532854	M1	Male	trans
cg23065100_C11orf98P1	7.51E-05	0.000236094	0.117706049	0.117706049	M1	Male	trans
cg23065100_RPS19P7	7.51E-05	0.000236094	0.47802024	0.47802024	M1	Male	trans
cg23065100_OR4C3	7.51E-05	0.000236094	0.382532854	0.382532854	M1	Male	trans
cg23065100_RNU6-1243P	7.51E-05	0.000236094	0.382532854	0.382532854	M1	Male	trans
cg23065100_GPC6-AS1	7.51E-05	0.000236094	0.447757406	0.447757406	M1	Male	trans
cg23065100_OR4L1	7.51E-05	0.000236094	0.374057864	0.374057864	M1	Male	trans
cg23065100_SNORD114-14	7.51E-05	0.000236094	0.071025443	0.071025443	M1	Male	trans
cg23065100_RNU6-359P	7.51E-05	0.000236094	0.350336193	0.350336193	M1	Male	trans
cg23065100_ENSG00000201710	7.51E-05	0.000236094	0.399830799	0.399830799	M1	Male	trans
cg23065100_ENSG00000205300	7.51E-05	0.000236094	0.209787793	0.209787793	M1	Male	trans
cg23065100_ENSG00000224404	7.51E-05	0.000236094	0.431234044	0.431234044	M1	Male	trans
cg23065100_ENSG00000228528	7.51E-05	0.000236094	0.765065707	0.765065707	M1	Male	trans
cg23065100_ENSG00000234441	7.51E-05	0.000236094	0.140373315	0.140373315	M1	Male	trans
cg23065100_ENSG00000237761	7.51E-05	0.000236094	0.387176822	0.387176822	M1	Male	trans
cg23065100_OR6K4P	7.51E-05	0.000236094	0.605288752	0.605288752	M1	Male	trans
cg23065100_UBBP3	7.51E-05	0.000236094	0.444955445	0.444955445	M1	Male	trans
cg23065100_SNORA70J	7.51E-05	0.000236094	0.85283127	0.85283127	M1	Male	trans
cg23065100_RPL7P33	7.51E-05	0.000236094	0.324972721	0.324972721	M1	Male	trans
cg23065100_RN7SL720P	7.51E-05	0.000236094	0.248023681	0.248023681	M1	Male	trans
cg23065100_AIFM1P1	7.51E-05	0.000236094	0.605288752	0.605288752	M1	Male	trans
cg23065100_MAPKAPK5P1	7.51E-05	0.000236094	0.85283127	0.85283127	M1	Male	trans
cg23065100_TRIM48	7.51E-05	0.000236094	0.85283127	0.85283127	M1	Male	trans
cg23065100_OR10D4P	7.51E-05	0.000236094	0.85283127	0.85283127	M1	Male	trans
cg23065100_LINC01075	7.51E-05	0.000236094	0.85283127	0.85283127	M1	Male	trans
cg23065100_KRTAP4-11	7.51E-05	0.000236094	0.605288752	0.605288752	M1	Male	trans
cg23065100_ENSG00000186678	7.51E-05	0.000236094	0.605288752	0.605288752	M1	Male	trans
cg23065100_ENSG00000212586	7.51E-05	0.000236094	0.85283127	0.85283127	M1	Male	trans
cg23065100_MIR450B	7.51E-05	0.000236094	0.85283127	0.85283127	M1	Male	trans
cg23065100_ENSG00000223948	7.51E-05	0.000236094	0.85283127	0.85283127	M1	Male	trans
cg23065100_ENSG00000225906	7.51E-05	0.000236094	0.605288752	0.605288752	M1	Male	trans
cg23065100_ENSG00000232211	7.51E-05	0.000236094	0.85283127	0.85283127	M1	Male	trans
cg23065100_ENSG00000232395	7.51E-05	0.000236094	0.605288752	0.605288752	M1	Male	trans
cg23065100_ENSG00000233103	7.51E-05	0.000236094	0.85283127	0.85283127	M1	Male	trans
cg23065100_ENSG00000241722	7.51E-05	0.000236094	0.85283127	0.85283127	M1	Male	trans
cg00109781_CHRNA1	7.51E-05	0.000236094	-0.973221095	0.973221095	M1	Male	trans
cg16494625_XXYLT1-AS1	7.51E-05	0.000236094	-1.796759737	1.796759737	M1	Male	trans
cg22052629_ADTRP	7.51E-05	0.000236096	-0.512554597	0.512554597	M1	Male	trans
cg09435249_HMGCLL1	7.51E-05	0.000236099	-0.063493884	0.063493884	M1	Male	trans
cg21369563_ACSM4	7.51E-05	0.000236101	-0.027725297	0.027725297	M1	Male	trans
cg20689962_RNU4-46P	7.51E-05	0.00023611	0.921110713	0.921110713	M1	Male	trans
cg11086960_ACTR6	7.51E-05	0.00023611	-0.728151679	0.728151679	M1	Male	trans
cg27289463_MTND2P2	7.51E-05	0.000236117	0.459104373	0.459104373	M1	Male	trans
cg14294245_RNA5SP429	7.51E-05	0.000236117	-0.528582582	0.528582582	M1	Male	trans
cg20983125_ENSG00000213542	7.51E-05	0.000236118	-0.545794043	0.545794043	M1	Male	trans
cg15712577_BMP2	7.51E-05	0.000236127	-0.37095343	0.37095343	M1	Male	trans
cg04000274_MORF4L1P5	7.51E-05	0.000236128	-0.793295505	0.793295505	M1	Male	trans
cg03559183_RN7SL221P	7.51E-05	0.000236132	-0.700171491	0.700171491	M1	Male	trans
cg03709234_RPL30P5	7.51E-05	0.000236132	-0.550061929	0.550061929	M1	Male	trans
cg22280068_ENSG00000226919	7.51E-05	0.000236132	-0.764874084	0.764874084	M1	Male	trans
cg11868136_PLEKHA8P1	7.51E-05	0.000236133	-0.406250923	0.406250923	M1	Male	trans
cg08439705_TRBV7-1	7.51E-05	0.000236133	0.829736585	0.829736585	M1	Male	trans
cg03549208_ENSG00000225172	7.51E-05	0.000236133	-0.387378949	0.387378949	M1	Male	trans
cg18995821_RPS7P2	7.51E-05	0.000236135	-0.593878875	0.593878875	M1	Male	trans
cg19344682_ENSG00000217631	7.51E-05	0.000236136	-0.665481106	0.665481106	M1	Male	trans
cg04108334_ISG15	7.51E-05	0.000236137	-0.28972832	0.28972832	M1	Male	trans
cg06551718_ENSG00000234425	7.51E-05	0.000236137	-0.726691132	0.726691132	M1	Male	trans
cg21520564_RNU6-101P	7.51E-05	0.000236139	-1.076774639	1.076774639	M1	Male	trans
cg10536999_ATF4P1	7.51E-05	0.00023614	0.459751845	0.459751845	M1	Male	trans
cg11674404_UBE2Z	7.51E-05	0.000236143	-0.446674811	0.446674811	M1	Male	trans
cg05226335_ENSG00000212712	7.51E-05	0.000236143	-0.632598645	0.632598645	M1	Male	trans
cg23151860_ARHGEF1	7.51E-05	0.000236148	-0.77832684	0.77832684	M1	Male	trans
cg10706817_USP9YP23	7.51E-05	0.000236148	0.935090764	0.935090764	M1	Male	trans
cg10706817_USP9YP16	7.51E-05	0.000236148	0.935090764	0.935090764	M1	Male	trans
cg00069540_PSPN	7.51E-05	0.000236153	-0.531542652	0.531542652	M1	Male	trans
cg13442200_RN7SL19P	7.51E-05	0.000236154	-0.734821629	0.734821629	M1	Male	trans
cg13332816_RNU6-1091P	7.51E-05	0.000236158	-0.740765984	0.740765984	M1	Male	trans
cg01599714_RN7SL263P	7.51E-05	0.000236158	-0.4528701	0.4528701	M1	Male	trans
cg14409406_CCT8	7.51E-05	0.000236158	-0.583549502	0.583549502	M1	Male	trans
cg00107028_EIF3MP1	7.51E-05	0.000236158	0.834058476	0.834058476	M1	Male	trans
cg22762615_PTH1R	7.51E-05	0.000236158	0.427088222	0.427088222	M1	Male	trans
cg15701795_FAM83G	7.51E-05	0.000236158	-0.730592082	0.730592082	M1	Male	trans
cg10744079_RD3L	7.51E-05	0.000236158	1.079158255	1.079158255	M1	Male	trans
cg13202325_C4BPAP1	7.51E-05	0.000236158	0.672474744	0.672474744	M1	Male	trans
cg13362012_MAGEA6	7.51E-05	0.000236158	-1.021832663	1.021832663	M1	Male	trans
cg13362012_ENSG00000231189	7.51E-05	0.000236158	-0.685751979	0.685751979	M1	Male	trans
cg13362012_GAPDHP29	7.51E-05	0.000236158	-0.916675029	0.916675029	M1	Male	trans
cg13362012_OR10J6P	7.51E-05	0.000236158	-0.725235857	0.725235857	M1	Male	trans
cg13362012_DNAJC5G	7.51E-05	0.000236158	-1.021832663	1.021832663	M1	Male	trans
cg13362012_HOXD10	7.51E-05	0.000236158	-1.021832663	1.021832663	M1	Male	trans
cg13362012_HOXD4	7.51E-05	0.000236158	-0.725235857	0.725235857	M1	Male	trans
cg13362012_RNU1-133P	7.51E-05	0.000236158	-0.554232201	0.554232201	M1	Male	trans
cg13362012_LINC00608	7.51E-05	0.000236158	-1.021832663	1.021832663	M1	Male	trans
cg13362012_FRG2	7.51E-05	0.000236158	-0.389948091	0.389948091	M1	Male	trans
cg13362012_MAS1LP1	7.51E-05	0.000236158	-1.021832663	1.021832663	M1	Male	trans
cg13362012_LINC01621	7.51E-05	0.000236158	-0.463901755	0.463901755	M1	Male	trans
cg13362012_PIP5K1P2	7.51E-05	0.000236158	-0.725235857	0.725235857	M1	Male	trans
cg13362012_SLC18A3	7.51E-05	0.000236158	-0.161809577	0.161809577	M1	Male	trans
cg13362012_MYL6P3	7.51E-05	0.000236158	-0.725235857	0.725235857	M1	Male	trans
cg13362012_RPL21P92	7.51E-05	0.000236158	-0.725235857	0.725235857	M1	Male	trans
cg13362012_HOXC13	7.51E-05	0.000236158	-0.971557001	0.971557001	M1	Male	trans
cg13362012_HMGN2P39	7.51E-05	0.000236158	-1.021832663	1.021832663	M1	Male	trans
cg13362012_HSP90AB6P	7.51E-05	0.000236158	-1.021832663	1.021832663	M1	Male	trans
cg13362012_SNORD115-27	7.51E-05	0.000236158	-0.521360251	0.521360251	M1	Male	trans
cg13362012_FGF21	7.51E-05	0.000236158	-0.994169842	0.994169842	M1	Male	trans
cg13362012_GTF3C6P1	7.51E-05	0.000236158	-1.021832663	1.021832663	M1	Male	trans
cg13362012_ENSG00000216519	7.51E-05	0.000236158	-0.553563886	0.553563886	M1	Male	trans
cg13362012_MAGEA3	7.51E-05	0.000236158	-1.021832663	1.021832663	M1	Male	trans
cg13362012_ENSG00000226141	7.51E-05	0.000236158	-0.503532828	0.503532828	M1	Male	trans
cg13362012_ENSG00000228496	7.51E-05	0.000236158	-1.021832663	1.021832663	M1	Male	trans
cg13362012_ENSG00000230226	7.51E-05	0.000236158	-0.338837676	0.338837676	M1	Male	trans
cg13362012_ENSG00000231714	7.51E-05	0.000236158	-0.516689581	0.516689581	M1	Male	trans
cg13362012_ENSG00000233031	7.51E-05	0.000236158	-1.021832663	1.021832663	M1	Male	trans
cg13362012_ENSG00000235756	7.51E-05	0.000236158	-0.916675029	0.916675029	M1	Male	trans
cg13362012_RPL21P133	7.51E-05	0.000236158	-1.021832663	1.021832663	M1	Male	trans
cg13362012_ENSG00000243016	7.51E-05	0.000236158	-1.021832663	1.021832663	M1	Male	trans
cg13362012_FRG2B	7.51E-05	0.000236158	-0.164280741	0.164280741	M1	Male	trans
cg03221715_ENSG00000218410	7.51E-05	0.000236159	-1.018185956	1.018185956	M1	Male	trans
cg05736633_ENSG00000233933	7.51E-05	0.000236164	-0.482736651	0.482736651	M1	Male	trans
cg08094235_SPATA45	7.51E-05	0.000236167	-0.745164199	0.745164199	M1	Male	trans
cg11924452_SIGLEC11	7.51E-05	0.000236167	-0.517293877	0.517293877	M1	Male	trans
cg17324671_PLEKHO1	7.51E-05	0.000236169	-0.353078773	0.353078773	M1	Male	trans
cg16476700_RNU6-952P	7.51E-05	0.00023617	-0.466084228	0.466084228	M1	Male	trans
cg20097111_ELOCP36	7.51E-05	0.000236171	-0.738364246	0.738364246	M1	Male	trans
cg20097111_ELOCP26	7.51E-05	0.000236171	-0.754252058	0.754252058	M1	Male	trans
cg11223648_PPIAP55	7.51E-05	0.000236171	-0.471696782	0.471696782	M1	Male	trans
cg13828701_MRPS12	7.51E-05	0.000236173	0.470811104	0.470811104	M1	Male	trans
cg15315714_ENSG00000236658	7.51E-05	0.000236176	-1.134493545	1.134493545	M1	Male	trans
cg24224638_RORB-AS1	7.51E-05	0.000236177	0.76786258	0.76786258	M1	Male	trans
cg20983125_MTND3P1	7.51E-05	0.000236177	-0.538637432	0.538637432	M1	Male	trans
cg21903920_OLFM3	7.51E-05	0.000236177	-0.320898076	0.320898076	M1	Male	trans
cg24443367_CCDC27	7.51E-05	0.000236179	-0.70222326	0.70222326	M1	Male	trans
cg07110166_LGMN	7.51E-05	0.00023618	-0.40161292	0.40161292	M1	Male	trans
cg12427264_DMWD	7.51E-05	0.00023618	0.592591458	0.592591458	M1	Male	trans
cg10084670_CLUL1	7.51E-05	0.00023618	0.875196421	0.875196421	M1	Male	trans
cg19082069_ZNF408	7.51E-05	0.00023618	0.534669212	0.534669212	M1	Male	trans
cg01821644_HOXB1	7.51E-05	0.000236182	-0.704404873	0.704404873	M1	Male	trans
cg15574240_MIR589	7.51E-05	0.000236184	-1.661478111	1.661478111	M1	Male	trans
cg11937506_NIPAL4	7.51E-05	0.000236184	-0.447107896	0.447107896	M1	Male	trans
cg20131013_LPGAT1-AS1	7.51E-05	0.000236184	-0.820942442	0.820942442	M1	Male	trans
cg21873967_LINC01789	7.51E-05	0.000236184	-0.493375447	0.493375447	M1	Male	trans
cg23727505_ANKRD30BP2	7.51E-05	0.000236184	-0.372929181	0.372929181	M1	Male	trans
cg23727505_RNU2-14P	7.51E-05	0.000236184	-0.993012355	0.993012355	M1	Male	trans
cg26459473_ENSG00000239994	7.51E-05	0.000236187	-0.40980559	0.40980559	M1	Male	trans
cg16919093_COL6A2	7.51E-05	0.000236187	-0.922906823	0.922906823	M1	Male	trans
cg18592447_IGLC7	7.51E-05	0.000236187	0.879090415	0.879090415	M1	Male	trans
cg10859027_ENSG00000228729	7.51E-05	0.000236188	-0.537086889	0.537086889	M1	Male	trans
cg00818035_ENSG00000217060	7.51E-05	0.000236188	-0.670593252	0.670593252	M1	Male	trans
cg04506514_GPR156	7.51E-05	0.000236191	-0.857860675	0.857860675	M1	Male	trans
cg14994777_DMRT1	7.51E-05	0.000236191	-0.606368091	0.606368091	M1	Male	trans
cg17218510_DMBX1	7.51E-05	0.000236191	-0.672752522	0.672752522	M1	Male	trans
cg03015358_PLPPR1	7.51E-05	0.000236192	-0.678216068	0.678216068	M1	Male	trans
cg21298523_ENSG00000226477	7.51E-05	0.000236192	0.492561344	0.492561344	M1	Male	trans
cg06846895_ENSG00000230546	7.51E-05	0.000236192	-0.597969019	0.597969019	M1	Male	trans
cg20097111_LINC00689	7.51E-05	0.000236192	-0.721741543	0.721741543	M1	Male	trans
cg15798563_CLGN	7.51E-05	0.000236198	-0.890681267	0.890681267	M1	Male	trans
cg03784270_SNRPCP9	7.51E-05	0.000236198	0.772515329	0.772515329	M1	Male	trans
cg21692159_LOXL4	7.51E-05	0.000236198	0.621217907	0.621217907	M1	Male	trans
cg27475875_POM121L9P	7.51E-05	0.000236199	0.706538228	0.706538228	M1	Male	trans
cg12513911_KRT18P27	7.51E-05	0.000236199	1.027880836	1.027880836	M1	Male	trans
cg02411429_PSKH2	7.51E-05	0.0002362	-0.402875556	0.402875556	M1	Male	trans
cg08373003_RNU6-1144P	7.51E-05	0.000236209	0.790173451	0.790173451	M1	Male	trans
cg10976219_RHCG	7.51E-05	0.00023621	-0.306780829	0.306780829	M1	Male	trans
cg14401592_RFX6	7.52E-05	0.000236217	-1.106300369	1.106300369	M1	Male	trans
cg07850274_ZNF470	7.52E-05	0.00023622	-0.655389053	0.655389053	M1	Male	trans
cg00516582_TOX2	7.52E-05	0.000236221	-0.5399726	0.5399726	M1	Male	trans
cg16589950_ENSG00000228667	7.52E-05	0.000236221	-1.192638711	1.192638711	M1	Male	trans
cg10654648_ENSG00000237316	7.52E-05	0.000236222	-0.389757394	0.389757394	M1	Male	trans
cg07417146_EIF3MP1	7.52E-05	0.000236224	-0.618453351	0.618453351	M1	Male	trans
cg13547394_ENSG00000235840	7.52E-05	0.000236229	-0.795354207	0.795354207	M1	Male	trans
cg00428160_CCT6P4	7.52E-05	0.000236231	-0.56614683	0.56614683	M1	Male	trans
cg07264993_ZNF583	7.52E-05	0.000236232	-0.450652928	0.450652928	M1	Male	trans
cg11056334_SH3GLB1	7.52E-05	0.000236234	-0.348615616	0.348615616	M1	Male	trans
cg14457908_TCAP	7.52E-05	0.000236235	-0.596074852	0.596074852	M1	Male	trans
cg26106590_C16orf89	7.52E-05	0.000236236	-0.710757569	0.710757569	M1	Male	trans
cg15760474_ENSG00000228272	7.52E-05	0.000236237	-0.374848123	0.374848123	M1	Male	trans
cg18499401_SNORD116-5	7.52E-05	0.000236237	-0.374323203	0.374323203	M1	Male	trans
cg07850274_NCOA1	7.52E-05	0.000236237	-0.68294956	0.68294956	M1	Male	trans
cg22151999_CHIAP1	7.52E-05	0.000236237	0.678468153	0.678468153	M1	Male	trans
cg13973727_SLC22A10	7.52E-05	0.000236237	-0.440405114	0.440405114	M1	Male	trans
cg10893014_ENSG00000229673	7.52E-05	0.000236237	-0.9138504	0.9138504	M1	Male	trans
cg20843277_RPL21P112	7.52E-05	0.000236237	-0.817214146	0.817214146	M1	Male	trans
cg15333688_RNU6-761P	7.52E-05	0.000236237	-0.745580848	0.745580848	M1	Male	trans
cg03549208_SPP2	7.52E-05	0.000236239	-0.629068901	0.629068901	M1	Male	trans
cg08426938_NFYB	7.52E-05	0.000236246	-0.644737603	0.644737603	M1	Male	trans
cg21252088_ENSG00000243349	7.52E-05	0.000236247	0.554082919	0.554082919	M1	Male	trans
cg17106653_ENSG00000239203	7.52E-05	0.000236252	0.780315223	0.780315223	M1	Male	trans
cg03549208_KCTD16	7.52E-05	0.000236257	-0.51641991	0.51641991	M1	Male	trans
cg23024553_RPL7AP72	7.52E-05	0.00023626	-0.486415392	0.486415392	M1	Male	trans
cg08380311_GLRA4	7.52E-05	0.00023626	0.657045592	0.657045592	M1	Male	trans
cg24440633_GPHA2	7.52E-05	0.00023626	-0.841793616	0.841793616	M1	Male	trans
cg14924064_PYHIN1	7.52E-05	0.000236262	0.447899605	0.447899605	M1	Male	trans
cg07914385_CCDC196	7.52E-05	0.000236268	-0.389208482	0.389208482	M1	Male	trans
cg15933501_RNU1-44P	7.52E-05	0.000236269	-0.93914242	0.93914242	M1	Male	trans
cg06279626_MIR1226	7.52E-05	0.000236274	0.873289326	0.873289326	M1	Male	trans
cg26376241_HOXC11	7.52E-05	0.000236274	0.548334524	0.548334524	M1	Male	trans
cg17522386_CD52	7.52E-05	0.000236277	-0.917598481	0.917598481	M1	Male	trans
cg11056334_CNTNAP2	7.52E-05	0.000236277	-0.318364636	0.318364636	M1	Male	trans
cg03513472_RNU6ATAC4P	7.52E-05	0.000236277	-0.419573597	0.419573597	M1	Male	trans
cg19862307_SGSM3	7.52E-05	0.000236277	0.580151247	0.580151247	M1	Male	trans
cg03238516_LINC01052	7.52E-05	0.000236277	-0.709348238	0.709348238	M1	Male	trans
cg04056946_DPYSL5	7.52E-05	0.000236277	-0.210136599	0.210136599	M1	Male	trans
cg08509907_VN1R40P	7.52E-05	0.000236277	-0.577951089	0.577951089	M1	Male	trans
cg05218362_ENSG00000237501	7.52E-05	0.000236277	-1.841542926	1.841542926	M1	Male	trans
cg20566806_ENSG00000230801	7.52E-05	0.000236277	-0.892750216	0.892750216	M1	Male	trans
cg27194219_ATOH7	7.52E-05	0.000236278	-0.345132344	0.345132344	M1	Male	trans
cg20264068_TSPAN8	7.52E-05	0.000236278	0.634398897	0.634398897	M1	Male	trans
cg14267705_MAPK6P3	7.52E-05	0.000236279	-0.830945767	0.830945767	M1	Male	trans
cg22380090_RNF212	7.52E-05	0.000236281	0.735527008	0.735527008	M1	Male	trans
cg20599295_NLRP4	7.52E-05	0.000236284	-0.830493502	0.830493502	M1	Male	trans
cg01972167_RNU1-83P	7.52E-05	0.000236287	-0.837519685	0.837519685	M1	Male	trans
cg11868136_RTP3	7.52E-05	0.000236288	-0.331952626	0.331952626	M1	Male	trans
cg02129159_ASXL3	7.52E-05	0.000236288	-0.780119565	0.780119565	M1	Male	trans
cg13229245_SLC5A3	7.52E-05	0.000236288	0.290118159	0.290118159	M1	Male	trans
cg09661733_RPL23AP8	7.52E-05	0.000236289	-0.42459632	0.42459632	M1	Male	trans
cg06761167_CNTN3	7.52E-05	0.00023629	-0.547972594	0.547972594	M1	Male	trans
cg22973076_FAM90A24P	7.52E-05	0.00023629	0.605154796	0.605154796	M1	Male	trans
cg02908282_ACOX2	7.52E-05	0.00023629	-1.496341061	1.496341061	M1	Male	trans
cg23836706_IGLV1-40	7.52E-05	0.00023629	-0.775927212	0.775927212	M1	Male	trans
cg03238516_MIR556	7.52E-05	0.00023629	-0.657987694	0.657987694	M1	Male	trans
cg22036487_CSPG5	7.52E-05	0.000236294	-0.404023224	0.404023224	M1	Male	trans
cg23817672_PHBP3	7.52E-05	0.000236296	-0.699249321	0.699249321	M1	Male	trans
cg06406532_SERHL2	7.52E-05	0.000236296	0.663429461	0.663429461	M1	Male	trans
cg09774124_PARP15	7.52E-05	0.000236296	-0.672480555	0.672480555	M1	Male	trans
cg10373728_RAB28P3	7.52E-05	0.000236297	-0.442053884	0.442053884	M1	Male	trans
cg01596995_ENSG00000224579	7.52E-05	0.000236298	-0.266271157	0.266271157	M1	Male	trans
cg04774563_SNORD115-20	7.52E-05	0.000236298	-0.455523535	0.455523535	M1	Male	trans
cg24141406_CYSRT1	7.52E-05	0.000236304	-0.447549427	0.447549427	M1	Male	trans
cg26464626_SLC66A1	7.52E-05	0.000236308	0.494775704	0.494775704	M1	Male	trans
cg15798563_AADACP1	7.52E-05	0.000236308	-0.877330151	0.877330151	M1	Male	trans
cg08590401_Metazoa_SRP	7.52E-05	0.000236308	-0.571637926	0.571637926	M1	Male	trans
cg12395926_ENSG00000225960	7.52E-05	0.000236313	-0.459421582	0.459421582	M1	Male	trans
cg23188475_VENTXP4	7.52E-05	0.000236316	-0.571887956	0.571887956	M1	Male	trans
cg06803261_RNU6-541P	7.52E-05	0.000236317	-0.610365242	0.610365242	M1	Male	trans
cg11216917_RNU6-14P	7.52E-05	0.000236321	0.726356045	0.726356045	M1	Male	trans
cg05887431_CNGA3	7.52E-05	0.000236331	-1.339249822	1.339249822	M1	Male	trans
cg07501868_DACT3	7.52E-05	0.000236333	-0.75581568	0.75581568	M1	Male	trans
cg21252088_NTRK3	7.52E-05	0.000236333	0.723405018	0.723405018	M1	Male	trans
cg17840774_ENSG00000167046	7.52E-05	0.000236333	-0.484999887	0.484999887	M1	Male	trans
cg20945531_ENSG00000225359	7.52E-05	0.000236333	-0.307218331	0.307218331	M1	Male	trans
cg01666490_CHMP4AP1	7.52E-05	0.000236333	-1.126656472	1.126656472	M1	Male	trans
cg01666490_OR2W1	7.52E-05	0.000236333	-1.126656472	1.126656472	M1	Male	trans
cg01666490_PGAM1P2	7.52E-05	0.000236333	-1.126656472	1.126656472	M1	Male	trans
cg01666490_KRTAP10-1	7.52E-05	0.000236333	-1.126656472	1.126656472	M1	Male	trans
cg01666490_MTCYBP14	7.52E-05	0.000236333	-0.859901148	0.859901148	M1	Male	trans
cg01666490_RPL9P15	7.52E-05	0.000236333	-0.378049622	0.378049622	M1	Male	trans
cg01666490_LINC01997	7.52E-05	0.000236333	-0.312034106	0.312034106	M1	Male	trans
cg01666490_RNA5SP198	7.52E-05	0.000236333	-0.655347961	0.655347961	M1	Male	trans
cg01666490_MAS1L	7.52E-05	0.000236333	-0.799633542	0.799633542	M1	Male	trans
cg01666490_ARL5AP2	7.52E-05	0.000236333	-0.788763611	0.788763611	M1	Male	trans
cg01666490_RPS15AP32	7.52E-05	0.000236333	-0.655347961	0.655347961	M1	Male	trans
cg01666490_LINC01072	7.52E-05	0.000236333	-0.631466706	0.631466706	M1	Male	trans
cg01666490_TFDP3	7.52E-05	0.000236333	-0.186779505	0.186779505	M1	Male	trans
cg01666490_ENSG00000225175	7.52E-05	0.000236333	-1.010711334	1.010711334	M1	Male	trans
cg01666490_ENSG00000226483	7.52E-05	0.000236333	-0.799633542	0.799633542	M1	Male	trans
cg01666490_ENSG00000231440	7.52E-05	0.000236333	-0.799633542	0.799633542	M1	Male	trans
cg01666490_ENSG00000240611	7.52E-05	0.000236333	-0.497000588	0.497000588	M1	Male	trans
cg10723869_CAPS2	7.52E-05	0.000236334	-0.414914629	0.414914629	M1	Male	trans
cg07139794_FOXN3P1	7.52E-05	0.000236334	-0.608923917	0.608923917	M1	Male	trans
cg07601093_BBS2	7.52E-05	0.000236334	0.873080534	0.873080534	M1	Male	trans
cg23642017_OR4S1	7.52E-05	0.000236334	-0.908302931	0.908302931	M1	Male	trans
cg11263225_RNA5SP122	7.52E-05	0.000236335	-0.801485545	0.801485545	M1	Male	trans
cg02154924_ENSG00000229454	7.52E-05	0.000236339	-0.59822011	0.59822011	M1	Male	trans
cg24578004_IGHV4-61	7.52E-05	0.000236341	-0.827567588	0.827567588	M1	Male	trans
cg16064295_PNRC1	7.52E-05	0.000236341	-0.69235585	0.69235585	M1	Male	trans
cg18693421_EGR1	7.52E-05	0.000236341	0.355520951	0.355520951	M1	Male	trans
cg17264779_PSG2	7.52E-05	0.000236342	-0.803853146	0.803853146	M1	Male	trans
cg19160975_ZNF816-ZNF321P	7.52E-05	0.000236346	0.436618857	0.436618857	M1	Male	trans
cg04136018_ENSG00000224174	7.52E-05	0.000236347	0.548793077	0.548793077	M1	Male	trans
cg19408449_LINC00161	7.52E-05	0.000236347	-0.432881369	0.432881369	M1	Male	trans
cg02562282_IER5	7.52E-05	0.000236347	-0.515061758	0.515061758	M1	Male	trans
cg11718675_RBPJP7	7.52E-05	0.000236347	-1.076493797	1.076493797	M1	Male	trans
cg24299929_DUSP22	7.52E-05	0.000236347	-0.468202791	0.468202791	M1	Male	trans
cg04846472_SLC1A6	7.52E-05	0.000236347	-0.487843328	0.487843328	M1	Male	trans
cg04846472_RNU6-1167P	7.52E-05	0.000236347	-0.665457866	0.665457866	M1	Male	trans
cg04607323_IGLV1-51	7.52E-05	0.000236351	-0.96775529	0.96775529	M1	Male	trans
cg15712577_DPT	7.52E-05	0.000236353	-0.490960233	0.490960233	M1	Male	trans
cg22836400_CTF2P	7.52E-05	0.000236354	0.355504235	0.355504235	M1	Male	trans
cg07096305_LRRC28	7.52E-05	0.000236354	0.507814926	0.507814926	M1	Male	trans
cg14386951_IGKV1OR10-1	7.52E-05	0.000236354	0.451466789	0.451466789	M1	Male	trans
cg00893657_ANKRD2	7.52E-05	0.000236354	-0.395101877	0.395101877	M1	Male	trans
cg15889703_ENSG00000224356	7.52E-05	0.000236355	-0.357993068	0.357993068	M1	Male	trans
cg09671109_LINC00629	7.52E-05	0.000236355	0.482302385	0.482302385	M1	Male	trans
cg01016056_MIR210	7.52E-05	0.000236359	-0.574380419	0.574380419	M1	Male	trans
cg01176826_RNA5SP319	7.52E-05	0.000236367	0.409146067	0.409146067	M1	Male	trans
cg21878149_RARRES2P1	7.52E-05	0.000236369	-0.729073525	0.729073525	M1	Male	trans
cg21049965_LRRC63	7.52E-05	0.000236374	-0.48854377	0.48854377	M1	Male	trans
cg06955954_RPS27AP2	7.52E-05	0.000236375	-0.576115054	0.576115054	M1	Male	trans
cg12352902_CAVIN3	7.52E-05	0.000236377	-0.597422517	0.597422517	M1	Male	trans
cg16064295_PPIA	7.52E-05	0.000236378	-0.650602485	0.650602485	M1	Male	trans
cg02671217_OR51D1	7.52E-05	0.000236379	-0.771725492	0.771725492	M1	Male	trans
cg09250149_LINC02013	7.52E-05	0.000236381	-0.671954399	0.671954399	M1	Male	trans
cg22006392_ENSG00000225591	7.52E-05	0.000236381	-0.444583571	0.444583571	M1	Male	trans
cg17550009_MTND4P31	7.52E-05	0.000236382	-0.579273036	0.579273036	M1	Male	trans
cg12213752_CEACAMP8	7.52E-05	0.000236382	-0.542636995	0.542636995	M1	Male	trans
cg07969669_CICP5	7.52E-05	0.000236388	-0.646956147	0.646956147	M1	Male	trans
cg14125904_MKRN8P	7.52E-05	0.000236389	0.899514863	0.899514863	M1	Male	trans
cg25320763_RNU6-1323P	7.52E-05	0.000236389	-0.42175717	0.42175717	M1	Male	trans
cg09152224_RPL21P42	7.52E-05	0.000236389	-0.422095278	0.422095278	M1	Male	trans
cg07994735_RNA5SP195	7.52E-05	0.00023639	-0.466376519	0.466376519	M1	Male	trans
cg08616465_OR6T1	7.52E-05	0.000236393	-0.161463764	0.161463764	M1	Male	trans
cg07501868_DANCR	7.52E-05	0.000236397	-0.82292026	0.82292026	M1	Male	trans
cg00471652_INCENP	7.52E-05	0.000236399	0.601117788	0.601117788	M1	Male	trans
cg14364472_LRRN1	7.52E-05	0.000236399	-0.651963856	0.651963856	M1	Male	trans
cg14156592_REN	7.52E-05	0.0002364	-0.447449777	0.447449777	M1	Male	trans
cg15302968_GXYLT1P6	7.52E-05	0.000236402	-0.978011856	0.978011856	M1	Male	trans
cg03143591_NTRK2	7.52E-05	0.000236402	-0.238169721	0.238169721	M1	Male	trans
cg24427175_RTN2	7.52E-05	0.000236412	0.397636865	0.397636865	M1	Male	trans
cg02747151_OR7E125P	7.52E-05	0.000236421	-0.48842404	0.48842404	M1	Male	trans
cg00364747_OPCML	7.52E-05	0.000236421	-0.376910557	0.376910557	M1	Male	trans
cg19718309_CASP5	7.52E-05	0.000236421	0.230901617	0.230901617	M1	Male	trans
cg02241545_BGN	7.52E-05	0.000236421	-0.638231649	0.638231649	M1	Male	trans
cg12163800_SEMA3D	7.52E-05	0.000236423	-2.747085909	2.747085909	M1	Male	trans
cg02782331_RPS26P58	7.53E-05	0.000236425	-0.735108321	0.735108321	M1	Male	trans
cg23989409_ONECUT2	7.53E-05	0.000236426	-0.791123536	0.791123536	M1	Male	trans
cg17388638_DDX39BP1	7.53E-05	0.000236427	-0.475189811	0.475189811	M1	Male	trans
cg17096979_GRK7	7.53E-05	0.00023644	-1.171974748	1.171974748	M1	Male	trans
cg24968733_ENSG00000224745	7.53E-05	0.00023644	-0.62942902	0.62942902	M1	Male	trans
cg24859375_ENSG00000230026	7.53E-05	0.000236445	-0.504783736	0.504783736	M1	Male	trans
cg02134705_PPIAP82	7.53E-05	0.000236452	-0.659793644	0.659793644	M1	Male	trans
cg07096305_GOT2	7.53E-05	0.000236452	0.458980977	0.458980977	M1	Male	trans
cg07022956_ENSG00000230731	7.53E-05	0.000236453	-0.756953823	0.756953823	M1	Male	trans
cg26668221_CCL17	7.53E-05	0.000236453	-0.646701368	0.646701368	M1	Male	trans
cg06803261_LINC00484	7.53E-05	0.000236453	-0.667771405	0.667771405	M1	Male	trans
cg04152562_ENSG00000236154	7.53E-05	0.000236453	-0.28871194	0.28871194	M1	Male	trans
cg02711976_RNU6-238P	7.53E-05	0.000236454	0.501206286	0.501206286	M1	Male	trans
cg03859313_TRIM31	7.53E-05	0.000236454	1.717561252	1.717561252	M1	Male	trans
cg09608134_NRGN	7.53E-05	0.000236454	0.880325956	0.880325956	M1	Male	trans
cg27452868_HOXB1	7.53E-05	0.000236455	-0.977259549	0.977259549	M1	Male	trans
cg16021953_ENSG00000224092	7.53E-05	0.000236455	-0.584928897	0.584928897	M1	Male	trans
cg09936919_SNORD8	7.53E-05	0.000236455	-0.607007995	0.607007995	M1	Male	trans
cg14409406_SLC41A2	7.53E-05	0.000236467	-0.611008219	0.611008219	M1	Male	trans
cg05813498_ENSG00000218872	7.53E-05	0.000236468	-0.538605428	0.538605428	M1	Male	trans
ch.12.1017720R_CSF2RB	7.53E-05	0.000236468	0.401142679	0.401142679	M1	Male	trans
cg08590401_LIMS2	7.53E-05	0.000236468	-0.481321977	0.481321977	M1	Male	trans
cg15299511_RAB6C	7.53E-05	0.000236468	1.073537355	1.073537355	M1	Male	trans
cg26221029_NUS1P3	7.53E-05	0.000236468	-0.738045768	0.738045768	M1	Male	trans
cg14418213_RN7SKP225	7.53E-05	0.000236468	-0.666791054	0.666791054	M1	Male	trans
cg14170504_RNA5SP248	7.53E-05	0.000236468	0.163339587	0.163339587	M1	Male	trans
cg10669266_ENSG00000227920	7.53E-05	0.00023647	-0.703341839	0.703341839	M1	Male	trans
cg25588120_SCG2	7.53E-05	0.000236473	-0.226950408	0.226950408	M1	Male	trans
cg11056334_DDHD2	7.53E-05	0.000236473	-0.38151677	0.38151677	M1	Male	trans
cg22052629_GPR149	7.53E-05	0.000236473	-0.489635783	0.489635783	M1	Male	trans
cg24051234_LCA5	7.53E-05	0.000236477	-0.99824055	0.99824055	M1	Male	trans
cg09777060_COL20A1	7.53E-05	0.00023648	-0.311025579	0.311025579	M1	Male	trans
cg17096979_IGLJ2	7.53E-05	0.000236484	-1.000122775	1.000122775	M1	Male	trans
cg01016917_ENSG00000223859	7.53E-05	0.000236486	0.704482254	0.704482254	M1	Male	trans
cg04985800_FABP5P10	7.53E-05	0.000236486	1.275003153	1.275003153	M1	Male	trans
cg06113708_PCSK1N	7.53E-05	0.00023649	-0.313243098	0.313243098	M1	Male	trans
cg20424854_NOTCH1	7.53E-05	0.000236491	0.687822117	0.687822117	M1	Male	trans
cg18569141_ENSG00000226955	7.53E-05	0.000236491	0.737087145	0.737087145	M1	Male	trans
cg02217269_RN7SKP15	7.53E-05	0.000236501	0.516596238	0.516596238	M1	Male	trans
cg08229224_MTMR12	7.53E-05	0.000236506	-0.486117786	0.486117786	M1	Male	trans
cg04287289_HCG4	7.53E-05	0.00023652	0.496237954	0.496237954	M1	Male	trans
cg15349274_LINC01647	7.53E-05	0.00023652	-0.719208824	0.719208824	M1	Male	trans
cg13150171_ENSG00000237268	7.53E-05	0.00023652	0.724453556	0.724453556	M1	Male	trans
cg18093161_AMD1P4	7.53E-05	0.000236521	-0.352612797	0.352612797	M1	Male	trans
cg13828701_PCBP4	7.53E-05	0.000236524	0.517658878	0.517658878	M1	Male	trans
cg07850274_POLK	7.53E-05	0.000236525	-0.75521537	0.75521537	M1	Male	trans
cg27245817_CDK14	7.53E-05	0.000236525	-0.843919728	0.843919728	M1	Male	trans
cg00363337_MIR219A1	7.53E-05	0.000236525	0.651023858	0.651023858	M1	Male	trans
cg07096305_OR7E145P	7.53E-05	0.000236526	0.50028487	0.50028487	M1	Male	trans
cg04515996_RPL6P25	7.53E-05	0.000236527	2.843811515	2.843811515	M1	Male	trans
cg15395171_NOTCH2P1	7.53E-05	0.000236536	0.465457842	0.465457842	M1	Male	trans
cg09435249_SNORD108	7.53E-05	0.000236539	-0.674007864	0.674007864	M1	Male	trans
cg01851608_ENSG00000226079	7.53E-05	0.000236541	-0.806837399	0.806837399	M1	Male	trans
cg00658016_SLC35E2A	7.53E-05	0.000236541	0.511777992	0.511777992	M1	Male	trans
cg15032304_IGDCC3	7.53E-05	0.000236541	-0.083833824	0.083833824	M1	Male	trans
cg14267705_LINC01829	7.53E-05	0.000236542	-0.704532053	0.704532053	M1	Male	trans
cg04515606_GGTLC1	7.53E-05	0.000236543	0.813127238	0.813127238	M1	Male	trans
cg14035247_LGALS9C	7.53E-05	0.000236543	-0.708227643	0.708227643	M1	Male	trans
cg26893816_PCDH11Y	7.53E-05	0.000236543	-0.414609866	0.414609866	M1	Male	trans
cg22883893_ID1	7.53E-05	0.000236543	0.605348152	0.605348152	M1	Male	trans
