## Supplementary Tables for "Sex-stratified and interaction multi-omics analysis of DNA methylation and gene expression in asthma": Table_Supplementary Table S2f.csv (part 29 of 85)

Pair_clean	pvalue	FDR	beta	abs_beta	Model	Sex	Type	Table S2f. Asthma-specific trans-expression quantitative trait methylation (trans-eQTM) associations identified in the male-specific analysis
cg07243941_SNORA72	7.53E-05	0.000236548	0.36707318	0.36707318	M1	Male	trans
cg07320976_ZNRF1	7.53E-05	0.000236549	-0.972882252	0.972882252	M1	Male	trans
cg08579780_YBX2P1	7.53E-05	0.00023655	-0.67191331	0.67191331	M1	Male	trans
cg02697258_TRIM43CP	7.53E-05	0.00023655	-0.400439256	0.400439256	M1	Male	trans
cg09833720_RNU2-39P	7.53E-05	0.000236551	-0.30522238	0.30522238	M1	Male	trans
cg16156113_RNU6-838P	7.53E-05	0.000236553	-0.278005511	0.278005511	M1	Male	trans
cg13419774_HEY1	7.53E-05	0.000236554	-0.8255193	0.8255193	M1	Male	trans
cg00829646_ENSG00000233565	7.53E-05	0.000236554	-0.987068241	0.987068241	M1	Male	trans
cg07405255_NEBL	7.53E-05	0.000236555	-0.746230307	0.746230307	M1	Male	trans
cg12256809_DLC1	7.53E-05	0.000236556	-0.66728423	0.66728423	M1	Male	trans
cg02614372_RPSAP28	7.53E-05	0.000236556	-0.760874897	0.760874897	M1	Male	trans
cg23634134_SNORA11D	7.53E-05	0.000236556	0.487045248	0.487045248	M1	Male	trans
cg15717212_RN7SKP90	7.53E-05	0.000236556	0.63201074	0.63201074	M1	Male	trans
cg24856383_ENSG00000219529	7.53E-05	0.000236556	1.248015823	1.248015823	M1	Male	trans
cg06634228_CALHM4	7.53E-05	0.000236556	-0.613208158	0.613208158	M1	Male	trans
cg12398261_CTBP1	7.53E-05	0.000236556	3.571595686	3.571595686	M1	Male	trans
cg05258937_CDK2AP2P3	7.53E-05	0.000236556	-0.479270987	0.479270987	M1	Male	trans
cg19579176_RPL35AP12	7.53E-05	0.000236556	-0.579672549	0.579672549	M1	Male	trans
cg19579176_RNU6-164P	7.53E-05	0.000236556	-0.475076648	0.475076648	M1	Male	trans
cg19579176_SLC17A4	7.53E-05	0.000236556	-0.475076648	0.475076648	M1	Male	trans
cg19579176_ENSG00000225480	7.53E-05	0.000236556	-0.579672549	0.579672549	M1	Male	trans
cg19579176_ENSG00000242222	7.53E-05	0.000236556	-0.579672549	0.579672549	M1	Male	trans
cg19579176_OR2G3	7.53E-05	0.000236556	-0.274056773	0.274056773	M1	Male	trans
cg19579176_RNA5SP127	7.53E-05	0.000236556	-0.816738912	0.816738912	M1	Male	trans
cg19579176_RNA5SP150	7.53E-05	0.000236556	-0.816738912	0.816738912	M1	Male	trans
cg19579176_RPS29P33	7.53E-05	0.000236556	-0.732687643	0.732687643	M1	Male	trans
cg19579176_RNA5SP361	7.53E-05	0.000236556	-0.548113546	0.548113546	M1	Male	trans
cg19579176_RNU6-333P	7.53E-05	0.000236556	-0.816738912	0.816738912	M1	Male	trans
cg19579176_RNU6-279P	7.53E-05	0.000236556	-0.816738912	0.816738912	M1	Male	trans
cg19579176_LINC00388	7.53E-05	0.000236556	-0.816738912	0.816738912	M1	Male	trans
cg19579176_RNU6-1131P	7.53E-05	0.000236556	-0.816738912	0.816738912	M1	Male	trans
cg19579176_RNA5SP499	7.53E-05	0.000236556	-0.816738912	0.816738912	M1	Male	trans
cg19579176_RNU6-348P	7.53E-05	0.000236556	-0.2852176	0.2852176	M1	Male	trans
cg19579176_RN7SL101P	7.53E-05	0.000236556	-0.45865483	0.45865483	M1	Male	trans
cg19579176_TRIM51	7.53E-05	0.000236556	-0.187445849	0.187445849	M1	Male	trans
cg03035495_APOA5	7.53E-05	0.000236558	-0.752720198	0.752720198	M1	Male	trans
cg22883893_IFNA4	7.53E-05	0.000236561	0.490180401	0.490180401	M1	Male	trans
cg22262581_USP9YP15	7.53E-05	0.000236561	-0.770487618	0.770487618	M1	Male	trans
cg17415826_MTCO1P17	7.53E-05	0.000236561	-0.62159367	0.62159367	M1	Male	trans
cg06103624_ENSG00000242791	7.53E-05	0.000236567	-0.612342723	0.612342723	M1	Male	trans
cg03211192_ADAM5	7.53E-05	0.000236567	0.33476649	0.33476649	M1	Male	trans
cg11390842_ABCG5	7.53E-05	0.000236567	-0.456751374	0.456751374	M1	Male	trans
cg17201960_FAM86KP	7.53E-05	0.000236567	-0.426207527	0.426207527	M1	Male	trans
cg00489898_LINC02843	7.53E-05	0.000236567	-0.561023377	0.561023377	M1	Male	trans
cg03214444_TMEM38B	7.53E-05	0.000236567	-0.93013106	0.93013106	M1	Male	trans
cg03734225_GRIK2	7.53E-05	0.000236567	-0.470990992	0.470990992	M1	Male	trans
cg23974730_GPR183	7.53E-05	0.000236567	0.514404777	0.514404777	M1	Male	trans
cg07715621_ENSG00000233619	7.53E-05	0.000236567	-0.172642008	0.172642008	M1	Male	trans
cg05861871_POM121L7P	7.53E-05	0.000236567	-0.570042997	0.570042997	M1	Male	trans
cg07096305_GTPBP10	7.53E-05	0.000236567	0.510076599	0.510076599	M1	Male	trans
cg00811340_ADH5P3	7.53E-05	0.000236567	-0.482192459	0.482192459	M1	Male	trans
cg00980696_MTND5P20	7.53E-05	0.00023657	-0.288683815	0.288683815	M1	Male	trans
cg07442260_GPR42	7.53E-05	0.00023657	-0.508211059	0.508211059	M1	Male	trans
cg04781796_TLX3	7.53E-05	0.000236572	-0.805917619	0.805917619	M1	Male	trans
cg09774124_ENSG00000228157	7.53E-05	0.000236572	-0.785487943	0.785487943	M1	Male	trans
cg24137511_ENSG00000230026	7.53E-05	0.000236574	-0.572412709	0.572412709	M1	Male	trans
cg00269553_SPTLC1P5	7.53E-05	0.000236575	-0.520574387	0.520574387	M1	Male	trans
cg16111704_ENSG00000237268	7.53E-05	0.000236575	0.871096447	0.871096447	M1	Male	trans
cg12675670_RNU6-462P	7.53E-05	0.000236575	-0.923842173	0.923842173	M1	Male	trans
cg20784955_SULT4A1	7.53E-05	0.000236575	-1.009763495	1.009763495	M1	Male	trans
cg00557704_ENSG00000225974	7.53E-05	0.000236576	-1.110622108	1.110622108	M1	Male	trans
cg06502685_TAS2R10	7.53E-05	0.000236576	-0.538384711	0.538384711	M1	Male	trans
cg14042541_LKAAEAR1	7.53E-05	0.000236577	0.558787932	0.558787932	M1	Male	trans
cg17779085_KIF25	7.53E-05	0.000236578	-1.683652707	1.683652707	M1	Male	trans
cg15099537_SNAP91	7.53E-05	0.000236582	-0.309726166	0.309726166	M1	Male	trans
cg22791879_MSANTD1	7.53E-05	0.000236585	-0.56199394	0.56199394	M1	Male	trans
cg00070370_RPL29P32	7.53E-05	0.000236585	-0.491921566	0.491921566	M1	Male	trans
cg07489732_HIGD1AP12	7.53E-05	0.000236585	-0.707212841	0.707212841	M1	Male	trans
cg09073539_NCAPD2	7.53E-05	0.000236585	-0.559713345	0.559713345	M1	Male	trans
cg16064295_STAM	7.53E-05	0.000236586	-0.718739613	0.718739613	M1	Male	trans
cg06530081_NKAIN4	7.53E-05	0.000236588	0.938272755	0.938272755	M1	Male	trans
cg19984931_ATP6V1E1P1	7.53E-05	0.000236588	-0.89495207	0.89495207	M1	Male	trans
cg07414422_SYTL3	7.53E-05	0.000236589	0.43300927	0.43300927	M1	Male	trans
cg04719528_HTR3E	7.53E-05	0.00023659	-0.796460275	0.796460275	M1	Male	trans
cg03734225_DFFBP1	7.53E-05	0.000236592	-0.478346237	0.478346237	M1	Male	trans
cg16999170_JTB	7.53E-05	0.000236596	-0.769040457	0.769040457	M1	Male	trans
cg16140565_EVC2	7.53E-05	0.000236597	-0.630901773	0.630901773	M1	Male	trans
cg26790209_LINC01789	7.53E-05	0.000236599	-0.652732616	0.652732616	M1	Male	trans
cg24432376_EMILIN2	7.53E-05	0.000236601	-0.288506573	0.288506573	M1	Male	trans
cg19815042_IGHD	7.53E-05	0.000236601	-0.519267599	0.519267599	M1	Male	trans
cg19987111_LAMC3	7.53E-05	0.000236603	-0.538093823	0.538093823	M1	Male	trans
cg02792740_ZBTB38	7.53E-05	0.000236608	0.59138355	0.59138355	M1	Male	trans
cg19408449_ENSG00000240710	7.53E-05	0.00023661	-0.326302184	0.326302184	M1	Male	trans
cg01329362_GAPDHP32	7.53E-05	0.000236611	-1.033061084	1.033061084	M1	Male	trans
cg17531430_OR7E53P	7.53E-05	0.000236613	-0.938209844	0.938209844	M1	Male	trans
cg00270291_DUBR	7.53E-05	0.000236615	0.429495795	0.429495795	M1	Male	trans
cg25947301_FFAR3	7.53E-05	0.000236618	-0.226744836	0.226744836	M1	Male	trans
cg02216951_FKBP1B	7.53E-05	0.000236621	0.627549953	0.627549953	M1	Male	trans
cg13285174_ENSG00000232145	7.53E-05	0.000236621	-0.436882565	0.436882565	M1	Male	trans
cg23891611_GPR25	7.53E-05	0.000236622	-0.373041444	0.373041444	M1	Male	trans
cg21245844_ENSG00000229213	7.53E-05	0.000236629	-0.480764073	0.480764073	M1	Male	trans
cg21907113_USP9YP15	7.53E-05	0.00023663	-0.774993852	0.774993852	M1	Male	trans
cg10499042_ARHGAP8	7.53E-05	0.000236632	-0.796941991	0.796941991	M1	Male	trans
cg20983125_ENSG00000213556	7.53E-05	0.000236633	-0.466254486	0.466254486	M1	Male	trans
cg09161832_RPL23AP60	7.53E-05	0.000236634	0.819942643	0.819942643	M1	Male	trans
cg16430407_ENSG00000223942	7.53E-05	0.000236635	-0.495734291	0.495734291	M1	Male	trans
cg22052629_AASDHPPT	7.53E-05	0.000236635	-0.579360312	0.579360312	M1	Male	trans
cg11625107_DLX5	7.54E-05	0.000236639	-0.643063422	0.643063422	M1	Male	trans
cg09661733_LINC02789	7.54E-05	0.000236639	-0.629993287	0.629993287	M1	Male	trans
cg25318301_RNU1-52P	7.54E-05	0.000236643	0.77032365	0.77032365	M1	Male	trans
cg23676869_ENSG00000224412	7.54E-05	0.000236643	0.55614778	0.55614778	M1	Male	trans
cg21078196_UICLM	7.54E-05	0.000236645	-0.789035207	0.789035207	M1	Male	trans
cg23727505_RHOXF1P1	7.54E-05	0.000236645	-0.729560451	0.729560451	M1	Male	trans
cg14157525_HDAC2-AS2	7.54E-05	0.000236648	-1.00555977	1.00555977	M1	Male	trans
cg22350135_STMN2	7.54E-05	0.00023665	-0.138034389	0.138034389	M1	Male	trans
cg08446682_OFD1P6Y	7.54E-05	0.000236656	-1.347190443	1.347190443	M1	Male	trans
cg06502685_NSA2P3	7.54E-05	0.000236661	-0.38530381	0.38530381	M1	Male	trans
cg16958927_HNRNPA1P23	7.54E-05	0.000236662	-0.626269229	0.626269229	M1	Male	trans
cg04463911_ENSG00000236451	7.54E-05	0.000236665	-0.620286291	0.620286291	M1	Male	trans
cg06320570_OR52I2	7.54E-05	0.000236666	-1.01380906	1.01380906	M1	Male	trans
cg04070200_TTTY1	7.54E-05	0.000236666	-0.591879613	0.591879613	M1	Male	trans
cg24816866_ENSG00000239544	7.54E-05	0.000236671	0.837216117	0.837216117	M1	Male	trans
cg07264993_ZNF560	7.54E-05	0.000236672	-0.39287874	0.39287874	M1	Male	trans
cg05448059_ECMXP	7.54E-05	0.000236675	-0.557015282	0.557015282	M1	Male	trans
cg05884880_IGLV3-16	7.54E-05	0.000236675	-0.756037845	0.756037845	M1	Male	trans
cg19483581_PROKR1	7.54E-05	0.000236675	-0.580517313	0.580517313	M1	Male	trans
cg10499451_ENSG00000240975	7.54E-05	0.000236675	-0.32569218	0.32569218	M1	Male	trans
cg07559745_BPIFB2	7.54E-05	0.000236677	1.002363546	1.002363546	M1	Male	trans
cg20914168_PCDHA13	7.54E-05	0.000236682	-0.653295884	0.653295884	M1	Male	trans
cg21181453_KRTAP5-4	7.54E-05	0.000236683	0.45988968	0.45988968	M1	Male	trans
cg03700464_AVPR1A	7.54E-05	0.000236683	-0.660968965	0.660968965	M1	Male	trans
cg14706331_OFD1P2Y	7.54E-05	0.000236684	-0.68534902	0.68534902	M1	Male	trans
cg22040274_CTHRC1	7.54E-05	0.000236684	-0.478311048	0.478311048	M1	Male	trans
cg19449260_ENSG00000227189	7.54E-05	0.000236684	0.733888954	0.733888954	M1	Male	trans
cg11593799_CNGA2	7.54E-05	0.000236685	-0.016957984	0.016957984	M1	Male	trans
cg06256937_USP8P1	7.54E-05	0.000236686	-0.394479075	0.394479075	M1	Male	trans
cg08549898_ENSG00000222031	7.54E-05	0.00023669	-0.572154045	0.572154045	M1	Male	trans
cg20695805_CDH5	7.54E-05	0.000236691	0.260257334	0.260257334	M1	Male	trans
cg09591072_NPAP1P2	7.54E-05	0.000236697	0.928671512	0.928671512	M1	Male	trans
cg21356962_FAM25E	7.54E-05	0.000236698	-0.810701059	0.810701059	M1	Male	trans
cg02792740_FBXO8	7.54E-05	0.000236698	0.555754202	0.555754202	M1	Male	trans
cg00490039_IL16	7.54E-05	0.0002367	-0.44223106	0.44223106	M1	Male	trans
cg11815008_RN7SKP137	7.54E-05	0.0002367	-0.411899484	0.411899484	M1	Male	trans
cg04352977_CRYBA2	7.54E-05	0.000236701	0.595725674	0.595725674	M1	Male	trans
cg25033405_PWWP3B	7.54E-05	0.000236701	-0.614177355	0.614177355	M1	Male	trans
cg18655494_Y_RNA	7.54E-05	0.000236702	-0.981691048	0.981691048	M1	Male	trans
cg10897282_DKK2	7.54E-05	0.000236702	-0.710161518	0.710161518	M1	Male	trans
cg06696666_LIPH	7.54E-05	0.000236703	-0.941153811	0.941153811	M1	Male	trans
cg11214014_GSC2	7.54E-05	0.000236704	-0.471957	0.471957	M1	Male	trans
cg17111209_OR1G1	7.54E-05	0.000236706	0.732358748	0.732358748	M1	Male	trans
cg15029183_RNU4-16P	7.54E-05	0.000236706	-0.92698044	0.92698044	M1	Male	trans
cg23561053_ENSG00000235742	7.54E-05	0.000236708	0.690211271	0.690211271	M1	Male	trans
cg21560722_RPL12P17	7.54E-05	0.000236709	-0.624979591	0.624979591	M1	Male	trans
cg03134747_LINC01048	7.54E-05	0.000236709	-0.517757995	0.517757995	M1	Male	trans
cg15833940_ADAMTS7	7.54E-05	0.00023671	0.421111831	0.421111831	M1	Male	trans
cg11086960_TNIP2P1	7.54E-05	0.000236712	-0.787965617	0.787965617	M1	Male	trans
cg20821566_DTWD2	7.54E-05	0.000236712	-0.598654764	0.598654764	M1	Male	trans
cg04805794_ENSG00000226500	7.54E-05	0.000236712	-1.109319151	1.109319151	M1	Male	trans
cg06646715_DEFB108C	7.54E-05	0.000236713	-0.933248742	0.933248742	M1	Male	trans
cg03220912_OTOP1	7.54E-05	0.000236713	-0.524021336	0.524021336	M1	Male	trans
cg20680669_LINC01357	7.54E-05	0.000236714	-0.724510358	0.724510358	M1	Male	trans
cg05467012_HBG1	7.54E-05	0.000236715	0.878270096	0.878270096	M1	Male	trans
cg24855134_RPL21P37	7.54E-05	0.000236715	-0.817509295	0.817509295	M1	Male	trans
cg02340312_ENSG00000227824	7.54E-05	0.000236715	-0.649465265	0.649465265	M1	Male	trans
cg19994026_STEAP2-AS1	7.54E-05	0.000236715	-0.562100029	0.562100029	M1	Male	trans
cg07096305_WRN	7.54E-05	0.000236715	0.452155309	0.452155309	M1	Male	trans
cg27188340_HMGN2P25	7.54E-05	0.000236715	-0.51493696	0.51493696	M1	Male	trans
cg05541722_RNU6-824P	7.54E-05	0.000236715	-0.333021175	0.333021175	M1	Male	trans
cg27475365_IGHD2-8	7.54E-05	0.000236715	0.365623445	0.365623445	M1	Male	trans
cg12377084_SNHG7	7.54E-05	0.000236715	-0.345702564	0.345702564	M1	Male	trans
cg07914385_RNU6-32P	7.54E-05	0.000236715	-0.39317906	0.39317906	M1	Male	trans
cg21201844_CLEC4D	7.54E-05	0.000236715	0.484922012	0.484922012	M1	Male	trans
cg04508044_BEST2	7.54E-05	0.000236715	0.889242485	0.889242485	M1	Male	trans
cg07449080_MTA2	7.54E-05	0.000236715	0.436474135	0.436474135	M1	Male	trans
cg02062326_ENSG00000227809	7.54E-05	0.000236715	0.353533294	0.353533294	M1	Male	trans
cg10893132_GUSBP6	7.54E-05	0.000236715	-0.939037092	0.939037092	M1	Male	trans
cg00134973_IDI1	7.54E-05	0.000236715	-0.873360142	0.873360142	M1	Male	trans
cg04515996_MTCO1P42	7.54E-05	0.000236715	1.560112049	1.560112049	M1	Male	trans
cg04515996_ENSG00000199196	7.54E-05	0.000236715	1.560112049	1.560112049	M1	Male	trans
cg04515996_ENSG00000228776	7.54E-05	0.000236715	1.560112049	1.560112049	M1	Male	trans
cg04515996_FAM197Y3	7.54E-05	0.000236715	2.468593915	2.468593915	M1	Male	trans
cg04515996_ENSG00000234713	7.54E-05	0.000236715	2.468593915	2.468593915	M1	Male	trans
cg04515996_HMGN2P18	7.54E-05	0.000236715	3.478164891	3.478164891	M1	Male	trans
cg04515996_RNU6-961P	7.54E-05	0.000236715	3.478164891	3.478164891	M1	Male	trans
cg04515996_MTND6P11	7.54E-05	0.000236715	0.388313754	0.388313754	M1	Male	trans
cg04515996_RNU6-235P	7.54E-05	0.000236715	3.478164891	3.478164891	M1	Male	trans
cg04515996_MIR489	7.54E-05	0.000236715	3.478164891	3.478164891	M1	Male	trans
cg04515996_RNU6-1329P	7.54E-05	0.000236715	2.023161739	2.023161739	M1	Male	trans
cg04515996_RNASE9	7.54E-05	0.000236715	3.478164891	3.478164891	M1	Male	trans
cg04515996_RPL21P129	7.54E-05	0.000236715	2.023161739	2.023161739	M1	Male	trans
cg04515996_LINC01718	7.54E-05	0.000236715	3.478164891	3.478164891	M1	Male	trans
cg04515996_ENSG00000212589	7.54E-05	0.000236715	3.478164891	3.478164891	M1	Male	trans
cg04515996_ENSG00000225046	7.54E-05	0.000236715	3.478164891	3.478164891	M1	Male	trans
cg04515996_NDUFB3P5	7.54E-05	0.000236715	3.478164891	3.478164891	M1	Male	trans
cg04515996_ENSG00000230920	7.54E-05	0.000236715	3.478164891	3.478164891	M1	Male	trans
cg04515996_NFYCP1	7.54E-05	0.000236715	3.478164891	3.478164891	M1	Male	trans
cg04515996_ENSG00000236387	7.54E-05	0.000236715	3.478164891	3.478164891	M1	Male	trans
cg04515996_RNU7-7P	7.54E-05	0.000236715	3.239964369	3.239964369	M1	Male	trans
cg04515996_ENSG00000240624	7.54E-05	0.000236715	3.478164891	3.478164891	M1	Male	trans
cg04515996_MIR557	7.54E-05	0.000236715	1.085380849	1.085380849	M1	Male	trans
cg04515996_RNU6-1135P	7.54E-05	0.000236715	3.120224099	3.120224099	M1	Male	trans
cg04515996_RNU4-17P	7.54E-05	0.000236715	2.334196725	2.334196725	M1	Male	trans
cg04515996_ENSG00000212558	7.54E-05	0.000236715	2.334196725	2.334196725	M1	Male	trans
cg07463103_SLC7A3	7.54E-05	0.000236717	0.717596742	0.717596742	M1	Male	trans
cg12291533_LINC02370	7.54E-05	0.00023672	-0.742766138	0.742766138	M1	Male	trans
cg04678080_COL5A1	7.54E-05	0.000236722	0.587968011	0.587968011	M1	Male	trans
cg07346595_ENSG00000205584	7.54E-05	0.000236726	-1.322039036	1.322039036	M1	Male	trans
cg03966685_NDOR1	7.54E-05	0.000236731	0.643042631	0.643042631	M1	Male	trans
cg26376241_SPAM1	7.54E-05	0.000236731	0.670341947	0.670341947	M1	Male	trans
cg24605553_EOMES	7.54E-05	0.000236733	0.532275969	0.532275969	M1	Male	trans
cg07509352_GABRG1	7.54E-05	0.000236734	-0.683933858	0.683933858	M1	Male	trans
cg03251805_KRT16P5	7.54E-05	0.000236739	-0.712578509	0.712578509	M1	Male	trans
cg08406402_RNA5SP104	7.54E-05	0.00023674	-0.662756999	0.662756999	M1	Male	trans
cg17414127_AKR1B1P4	7.54E-05	0.00023674	-0.407373912	0.407373912	M1	Male	trans
cg06320570_UBE2Q1-AS1	7.54E-05	0.00023674	-1.142338847	1.142338847	M1	Male	trans
cg27141266_PRR20D	7.54E-05	0.00023674	-0.855284703	0.855284703	M1	Male	trans
cg14994777_NUPR1	7.54E-05	0.00023674	0.52881277	0.52881277	M1	Male	trans
cg24508976_P3H2-AS1	7.54E-05	0.00023674	1.048408756	1.048408756	M1	Male	trans
cg16400798_ENSG00000223754	7.54E-05	0.00023674	-1.037689713	1.037689713	M1	Male	trans
cg19408449_ZBP1	7.54E-05	0.00023674	-0.309649412	0.309649412	M1	Male	trans
cg16156113_IGHV1-58	7.54E-05	0.000236742	-0.503508397	0.503508397	M1	Male	trans
cg17334266_ZNF83	7.54E-05	0.000236743	-0.549780934	0.549780934	M1	Male	trans
cg16575821_JAK3	7.54E-05	0.000236744	-0.314859799	0.314859799	M1	Male	trans
cg23065100_TRAV41	7.54E-05	0.000236744	0.348824551	0.348824551	M1	Male	trans
cg14409406_RNF144B	7.54E-05	0.000236744	-0.664207544	0.664207544	M1	Male	trans
cg09081941_ENSG00000224765	7.54E-05	0.000236744	-0.755156905	0.755156905	M1	Male	trans
cg01331923_NPY	7.54E-05	0.000236744	0.593624435	0.593624435	M1	Male	trans
cg03958058_KIAA0087	7.54E-05	0.000236748	-0.564927208	0.564927208	M1	Male	trans
cg15798563_ENSG00000243224	7.54E-05	0.000236748	-1.002856228	1.002856228	M1	Male	trans
cg00887944_CACNA1E	7.54E-05	0.000236748	-0.598197911	0.598197911	M1	Male	trans
cg09404428_OR1G1	7.54E-05	0.000236748	0.635430271	0.635430271	M1	Male	trans
cg20055392_LINC01198	7.54E-05	0.000236749	-0.556482378	0.556482378	M1	Male	trans
cg02307102_GJC1	7.54E-05	0.000236749	-0.976404157	0.976404157	M1	Male	trans
cg09757838_RPL31P28	7.54E-05	0.00023675	0.307385864	0.307385864	M1	Male	trans
cg24330042_MS4A3	7.54E-05	0.000236751	0.568230467	0.568230467	M1	Male	trans
cg13999965_PPP1R2P10	7.54E-05	0.000236751	-0.651738889	0.651738889	M1	Male	trans
cg24170716_ENSG00000228008	7.54E-05	0.000236751	-0.648473504	0.648473504	M1	Male	trans
cg13556794_STARD6	7.54E-05	0.000236752	-0.598816384	0.598816384	M1	Male	trans
cg14943847_RNASE3	7.54E-05	0.000236752	0.807861321	0.807861321	M1	Male	trans
cg07338119_ENSG00000227574	7.54E-05	0.000236755	-0.304684032	0.304684032	M1	Male	trans
cg14193001_AGAP10P	7.54E-05	0.000236757	-0.43069685	0.43069685	M1	Male	trans
cg09191854_OR2W4P	7.54E-05	0.000236757	-0.440297791	0.440297791	M1	Male	trans
cg08229224_MMAA	7.54E-05	0.000236757	-0.475264464	0.475264464	M1	Male	trans
cg08229224_MAPK1	7.54E-05	0.000236759	-0.491577263	0.491577263	M1	Male	trans
cg21626255_NMNAT1P3	7.54E-05	0.000236762	1.129513457	1.129513457	M1	Male	trans
cg21626255_ENSG00000219273	7.54E-05	0.000236762	0.683093918	0.683093918	M1	Male	trans
cg13920792_PROKR1	7.54E-05	0.000236763	-0.666393554	0.666393554	M1	Male	trans
cg11983006_LINC02636	7.54E-05	0.000236764	-0.653432545	0.653432545	M1	Male	trans
cg15919105_MCCD1	7.54E-05	0.000236769	0.823842294	0.823842294	M1	Male	trans
cg24728770_GJB5	7.54E-05	0.00023677	0.345162259	0.345162259	M1	Male	trans
cg22052629_LRRC37B	7.54E-05	0.00023677	-0.59303101	0.59303101	M1	Male	trans
cg27459981_SMIM26	7.54E-05	0.000236775	0.498844131	0.498844131	M1	Male	trans
cg22337491_ACRBP	7.54E-05	0.000236777	0.550205756	0.550205756	M1	Male	trans
cg16156113_ITGA8	7.54E-05	0.000236777	-0.322370232	0.322370232	M1	Male	trans
cg22052629_TMEM87B	7.54E-05	0.000236777	-0.57618115	0.57618115	M1	Male	trans
cg25105522_LCE3D	7.54E-05	0.00023678	0.059359235	0.059359235	M1	Male	trans
cg23155884_ENSG00000227728	7.54E-05	0.000236782	-0.540793559	0.540793559	M1	Male	trans
cg19449260_POM121B	7.54E-05	0.000236785	0.607483417	0.607483417	M1	Male	trans
cg13064049_ENSG00000225563	7.54E-05	0.000236786	0.638060873	0.638060873	M1	Male	trans
cg08818130_ENSG00000229327	7.54E-05	0.000236786	-0.848047971	0.848047971	M1	Male	trans
cg05579652_RN7SL255P	7.54E-05	0.000236788	1.083447085	1.083447085	M1	Male	trans
cg08080515_ENSG00000234841	7.54E-05	0.000236788	0.846917113	0.846917113	M1	Male	trans
cg01788776_LINC01794	7.54E-05	0.000236789	-0.902351193	0.902351193	M1	Male	trans
cg24561600_PGAM1P4	7.54E-05	0.000236789	-0.760241434	0.760241434	M1	Male	trans
cg17252620_MIR203A	7.54E-05	0.000236792	0.757226967	0.757226967	M1	Male	trans
cg14986476_SPZ1	7.54E-05	0.000236792	-0.996225696	0.996225696	M1	Male	trans
cg03591123_MAP4K1	7.54E-05	0.000236797	-0.324992643	0.324992643	M1	Male	trans
cg03179052_MIR5689HG	7.54E-05	0.000236804	-1.320543645	1.320543645	M1	Male	trans
cg08426938_OR6N1	7.54E-05	0.000236805	-0.140752048	0.140752048	M1	Male	trans
cg21656205_LHX3	7.54E-05	0.000236805	0.345050806	0.345050806	M1	Male	trans
cg07264993_EHHADH	7.54E-05	0.000236805	-0.485221707	0.485221707	M1	Male	trans
cg07601093_EFCAB7	7.54E-05	0.000236806	0.879316362	0.879316362	M1	Male	trans
cg14267705_ZNF772	7.54E-05	0.000236811	-0.634143003	0.634143003	M1	Male	trans
cg08515884_ENSG00000243494	7.54E-05	0.000236811	-0.709653114	0.709653114	M1	Male	trans
cg16400798_AQP7	7.54E-05	0.000236817	-0.858386033	0.858386033	M1	Male	trans
cg06619035_ADGRE2	7.54E-05	0.000236821	-0.539958023	0.539958023	M1	Male	trans
cg15001471_HOXD1	7.54E-05	0.000236822	-1.071447432	1.071447432	M1	Male	trans
cg19648023_KRTAP13-2	7.54E-05	0.000236826	-0.860063703	0.860063703	M1	Male	trans
cg01800262_SULT1C2P1	7.54E-05	0.000236828	-0.613287453	0.613287453	M1	Male	trans
cg18980548_ENSG00000229213	7.54E-05	0.000236832	-0.810873164	0.810873164	M1	Male	trans
cg06582935_SLC30A8	7.54E-05	0.000236833	-0.404174018	0.404174018	M1	Male	trans
cg06619156_TMSB15A	7.54E-05	0.000236833	-0.543868671	0.543868671	M1	Male	trans
cg20802509_ENSG00000236668	7.55E-05	0.000236835	-0.42152279	0.42152279	M1	Male	trans
cg10866131_ENSG00000232072	7.55E-05	0.000236838	-0.635060695	0.635060695	M1	Male	trans
cg25542438_BCRP7	7.55E-05	0.000236843	-0.774512463	0.774512463	M1	Male	trans
cg16064295_RPL34P1	7.55E-05	0.000236844	-0.506249849	0.506249849	M1	Male	trans
cg09391279_PGM5P4	7.55E-05	0.000236846	-0.692250352	0.692250352	M1	Male	trans
cg10115321_LINC00308	7.55E-05	0.000236846	-0.924752341	0.924752341	M1	Male	trans
cg04304019_ENSG00000233565	7.55E-05	0.000236851	-0.585831594	0.585831594	M1	Male	trans
cg04665311_RPS27AP6	7.55E-05	0.000236853	-0.571923619	0.571923619	M1	Male	trans
cg26529963_OR2W3	7.55E-05	0.000236853	-0.397686068	0.397686068	M1	Male	trans
cg06666967_ZNF729	7.55E-05	0.000236854	-0.854201568	0.854201568	M1	Male	trans
cg06894070_SLC22A23	7.55E-05	0.000236856	0.470774715	0.470774715	M1	Male	trans
cg15085564_PCDHA13	7.55E-05	0.000236861	-0.623690724	0.623690724	M1	Male	trans
cg14623264_HSD11B2	7.55E-05	0.000236862	0.90658882	0.90658882	M1	Male	trans
cg08111847_RN7SKP90	7.55E-05	0.000236864	0.579142317	0.579142317	M1	Male	trans
cg20449048_HSP90AB2P	7.55E-05	0.000236864	-0.654111761	0.654111761	M1	Male	trans
cg07817705_RNA5SP246	7.55E-05	0.000236864	-0.936579418	0.936579418	M1	Male	trans
cg12664613_C12orf42	7.55E-05	0.000236864	-0.856998177	0.856998177	M1	Male	trans
cg09777060_COL22A1	7.55E-05	0.000236864	-0.357766447	0.357766447	M1	Male	trans
cg11047442_RN7SKP165	7.55E-05	0.000236864	-0.831496199	0.831496199	M1	Male	trans
cg11047442_TRDN-AS1	7.55E-05	0.000236864	-0.3106586	0.3106586	M1	Male	trans
cg11047442_EEF1A1P36	7.55E-05	0.000236864	-0.767541904	0.767541904	M1	Male	trans
cg11047442_ENSG00000224931	7.55E-05	0.000236864	-0.383770952	0.383770952	M1	Male	trans
cg11047442_ENSG00000227158	7.55E-05	0.000236864	-0.497676245	0.497676245	M1	Male	trans
cg11047442_ENSG00000230926	7.55E-05	0.000236864	-0.383770952	0.383770952	M1	Male	trans
cg11047442_TTTY18	7.55E-05	0.000236864	-0.205156043	0.205156043	M1	Male	trans
cg11047442_ENSG00000236106	7.55E-05	0.000236864	-0.266066778	0.266066778	M1	Male	trans
cg11047442_NDUFS5P3	7.55E-05	0.000236864	-0.855591527	0.855591527	M1	Male	trans
cg11047442_RN7SKP291	7.55E-05	0.000236864	-0.420562241	0.420562241	M1	Male	trans
cg11047442_RPL7P13	7.55E-05	0.000236864	-0.855591527	0.855591527	M1	Male	trans
cg11047442_MED15P5	7.55E-05	0.000236864	-0.855591527	0.855591527	M1	Male	trans
cg11047442_NUP210P2	7.55E-05	0.000236864	-0.855591527	0.855591527	M1	Male	trans
cg11047442_LINC01985	7.55E-05	0.000236864	-0.38842995	0.38842995	M1	Male	trans
cg11047442_GPX5	7.55E-05	0.000236864	-0.38842995	0.38842995	M1	Male	trans
cg11047442_LINC02540	7.55E-05	0.000236864	-0.855591527	0.855591527	M1	Male	trans
cg11047442_APOA4	7.55E-05	0.000236864	-0.326507749	0.326507749	M1	Male	trans
cg11047442_PUDPP3	7.55E-05	0.000236864	-0.479540638	0.479540638	M1	Male	trans
cg11047442_ENSG00000229418	7.55E-05	0.000236864	-0.261335912	0.261335912	M1	Male	trans
cg11047442_ENSG00000231922	7.55E-05	0.000236864	-0.28709377	0.28709377	M1	Male	trans
cg11047442_TTTY19	7.55E-05	0.000236864	-0.855591527	0.855591527	M1	Male	trans
cg11047442_ENSG00000232464	7.55E-05	0.000236864	-0.855591527	0.855591527	M1	Male	trans
cg11047442_ENSG00000234021	7.55E-05	0.000236864	-0.479540638	0.479540638	M1	Male	trans
cg11047442_RPL18AP16	7.55E-05	0.000236864	-0.607247817	0.607247817	M1	Male	trans
cg11047442_OFD1P5Y	7.55E-05	0.000236864	-0.855591527	0.855591527	M1	Male	trans
cg06619035_IL36G	7.55E-05	0.000236865	-0.48689056	0.48689056	M1	Male	trans
cg00762705_GAPDHP14	7.55E-05	0.000236868	-0.580564359	0.580564359	M1	Male	trans
cg27251155_ENSG00000233645	7.55E-05	0.000236868	-0.490464948	0.490464948	M1	Male	trans
cg04661457_NPM1P31	7.55E-05	0.000236871	0.683350742	0.683350742	M1	Male	trans
cg09422908_CATSPERG	7.55E-05	0.000236874	-0.49720232	0.49720232	M1	Male	trans
cg01167064_SLC25A25	7.55E-05	0.000236874	-0.318556727	0.318556727	M1	Male	trans
cg00363337_SNRPCP9	7.55E-05	0.000236879	0.611069128	0.611069128	M1	Male	trans
cg07405255_PLA2R1	7.55E-05	0.00023688	-0.86331098	0.86331098	M1	Male	trans
cg13440924_JCHAIN	7.55E-05	0.00023688	-0.766988705	0.766988705	M1	Male	trans
cg09176287_RNU6-315P	7.55E-05	0.000236885	0.678193843	0.678193843	M1	Male	trans
cg06627950_FOXA2	7.55E-05	0.000236889	-1.160632228	1.160632228	M1	Male	trans
cg00070370_TERT	7.55E-05	0.000236889	-0.605178495	0.605178495	M1	Male	trans
cg03608583_RNU6-391P	7.55E-05	0.000236891	-0.702754504	0.702754504	M1	Male	trans
cg22052629_SEC11A	7.55E-05	0.000236891	-0.578924039	0.578924039	M1	Male	trans
cg20312287_ENSG00000240687	7.55E-05	0.000236891	-0.664273964	0.664273964	M1	Male	trans
cg04548815_GRAMD1A	7.55E-05	0.000236891	0.689296596	0.689296596	M1	Male	trans
cg21528163_HNRNPA1P60	7.55E-05	0.000236891	1.022900577	1.022900577	M1	Male	trans
cg09774124_ENSG00000237280	7.55E-05	0.000236891	-0.5856322	0.5856322	M1	Male	trans
cg24304928_MIR187	7.55E-05	0.000236891	-0.560759464	0.560759464	M1	Male	trans
cg14409406_ZBTB41	7.55E-05	0.000236891	-0.618496566	0.618496566	M1	Male	trans
cg14210607_LINC01168	7.55E-05	0.000236891	0.649229854	0.649229854	M1	Male	trans
cg25054294_Y_RNA	7.55E-05	0.000236891	-0.959989833	0.959989833	M1	Male	trans
cg25054294_BTF3L4P4	7.55E-05	0.000236891	-0.354812339	0.354812339	M1	Male	trans
cg25054294_ENSG00000215905	7.55E-05	0.000236891	-0.522739859	0.522739859	M1	Male	trans
cg25054294_RNU7-176P	7.55E-05	0.000236891	-0.252751644	0.252751644	M1	Male	trans
cg25054294_ENSG00000216616	7.55E-05	0.000236891	-0.475498584	0.475498584	M1	Male	trans
cg25054294_ENSG00000230627	7.55E-05	0.000236891	-0.378387074	0.378387074	M1	Male	trans
cg25054294_ENSG00000231484	7.55E-05	0.000236891	-0.108186598	0.108186598	M1	Male	trans
cg25054294_RN7SL420P	7.55E-05	0.000236891	-1.070116385	1.070116385	M1	Male	trans
cg25054294_LINC02010	7.55E-05	0.000236891	-1.070116385	1.070116385	M1	Male	trans
cg25054294_RN7SKP62	7.55E-05	0.000236891	-1.070116385	1.070116385	M1	Male	trans
cg25054294_RNU4ATAC2P	7.55E-05	0.000236891	-0.319794227	0.319794227	M1	Male	trans
cg25054294_HNRNPA1P1	7.55E-05	0.000236891	-1.070116385	1.070116385	M1	Male	trans
cg25054294_DNAJA1P4	7.55E-05	0.000236891	-1.070116385	1.070116385	M1	Male	trans
cg25054294_NHP2P2	7.55E-05	0.000236891	-1.070116385	1.070116385	M1	Male	trans
cg25054294_RPS21P8	7.55E-05	0.000236891	-1.070116385	1.070116385	M1	Male	trans
cg25054294_GRPEL2P1	7.55E-05	0.000236891	-1.070116385	1.070116385	M1	Male	trans
cg25054294_SNORD115-28	7.55E-05	0.000236891	-1.070116385	1.070116385	M1	Male	trans
cg25054294_ENSG00000235154	7.55E-05	0.000236891	-1.070116385	1.070116385	M1	Male	trans
cg25054294_MED13P1	7.55E-05	0.000236891	-1.070116385	1.070116385	M1	Male	trans
cg10100117_LINC01357	7.55E-05	0.000236892	-0.716495564	0.716495564	M1	Male	trans
cg10835559_ENSG00000227717	7.55E-05	0.000236893	-0.582823211	0.582823211	M1	Male	trans
cg14409406_RAB33B	7.55E-05	0.000236901	-0.620142105	0.620142105	M1	Male	trans
cg01921484_RPS6P12	7.55E-05	0.000236902	-0.501697932	0.501697932	M1	Male	trans
cg17721420_ENSG00000223774	7.55E-05	0.000236905	-0.547569711	0.547569711	M1	Male	trans
cg10499451_ENSG00000234061	7.55E-05	0.000236905	-0.425702083	0.425702083	M1	Male	trans
cg13226272_ENSG00000243224	7.55E-05	0.000236905	0.645666828	0.645666828	M1	Male	trans
cg03566291_ENSG00000236471	7.55E-05	0.000236906	-0.559987675	0.559987675	M1	Male	trans
cg06290904_TEX33	7.55E-05	0.000236906	0.85216599	0.85216599	M1	Male	trans
cg15408512_OR8D1	7.55E-05	0.000236908	-0.079838913	0.079838913	M1	Male	trans
cg13229245_SH3TC2	7.55E-05	0.000236908	0.311443343	0.311443343	M1	Male	trans
cg01683654_MIR548P	7.55E-05	0.000236911	0.426484594	0.426484594	M1	Male	trans
cg19082069_ZNF76	7.55E-05	0.000236912	0.541945799	0.541945799	M1	Male	trans
cg16156113_ANKRD44-IT1	7.55E-05	0.000236913	-0.341493662	0.341493662	M1	Male	trans
cg00818035_POTED	7.55E-05	0.000236915	-0.564032677	0.564032677	M1	Male	trans
cg01877776_EN2	7.55E-05	0.000236915	-0.360339575	0.360339575	M1	Male	trans
cg19155518_RN7SKP204	7.55E-05	0.000236916	0.645040932	0.645040932	M1	Male	trans
cg20821566_NAGS	7.55E-05	0.000236918	0.56516021	0.56516021	M1	Male	trans
cg00169694_CLDN25	7.55E-05	0.000236918	-0.531257828	0.531257828	M1	Male	trans
cg02792740_RABL3	7.55E-05	0.000236929	0.58902869	0.58902869	M1	Male	trans
cg16720432_ISLR2	7.55E-05	0.00023693	-0.676400815	0.676400815	M1	Male	trans
cg14924064_FGF7	7.55E-05	0.000236932	0.498408791	0.498408791	M1	Male	trans
cg22595719_SCG3	7.55E-05	0.000236932	-0.598637109	0.598637109	M1	Male	trans
cg21050001_SBNO2	7.55E-05	0.000236932	-0.299221522	0.299221522	M1	Male	trans
cg13370086_STEAP2-AS1	7.55E-05	0.000236933	-0.859088738	0.859088738	M1	Male	trans
cg20424854_MAN1C1	7.55E-05	0.000236935	0.933578405	0.933578405	M1	Male	trans
cg09661713_CLSTN2	7.55E-05	0.000236935	-0.494203094	0.494203094	M1	Male	trans
cg04161956_DEFT1P2	7.55E-05	0.000236937	-0.675122255	0.675122255	M1	Male	trans
cg00739004_RNU6-763P	7.55E-05	0.00023694	-0.442073552	0.442073552	M1	Male	trans
cg04479876_SKAP1	7.55E-05	0.000236941	0.620031653	0.620031653	M1	Male	trans
cg08785078_APOE	7.55E-05	0.000236941	-0.760175688	0.760175688	M1	Male	trans
cg09033563_RNU1-98P	7.55E-05	0.000236946	0.787245077	0.787245077	M1	Male	trans
cg06219490_SNORD91A	7.55E-05	0.000236947	-0.793512974	0.793512974	M1	Male	trans
cg07601093_NAP1L1	7.55E-05	0.000236947	0.853675661	0.853675661	M1	Male	trans
cg14127013_HMGB1P17	7.55E-05	0.000236947	-0.606038565	0.606038565	M1	Male	trans
cg09272186_GALNT1	7.55E-05	0.000236948	1.290378944	1.290378944	M1	Male	trans
cg02953382_ENSG00000203648	7.55E-05	0.000236952	0.636805219	0.636805219	M1	Male	trans
cg01612891_ENSG00000235659	7.55E-05	0.000236952	-0.523383285	0.523383285	M1	Male	trans
cg13419774_OTUD1	7.55E-05	0.000236952	-0.675007737	0.675007737	M1	Male	trans
cg08848660_ENSG00000239544	7.55E-05	0.000236953	0.724612801	0.724612801	M1	Male	trans
cg19409060_MAB21L1	7.55E-05	0.000236954	0.670655515	0.670655515	M1	Male	trans
cg11882358_BANF1P3	7.55E-05	0.000236955	-0.793296143	0.793296143	M1	Male	trans
cg06195376_HOXA11-AS	7.55E-05	0.000236959	-2.066587104	2.066587104	M1	Male	trans
cg12091641_RGS17	7.55E-05	0.000236961	-0.509641776	0.509641776	M1	Male	trans
cg04290862_ENSG00000228982	7.55E-05	0.000236962	0.721645639	0.721645639	M1	Male	trans
cg27513510_RPS4XP14	7.55E-05	0.000236962	-0.848661607	0.848661607	M1	Male	trans
cg02516820_GPX2	7.55E-05	0.000236962	0.604289744	0.604289744	M1	Male	trans
cg24305584_ENSG00000225236	7.55E-05	0.000236962	0.892178426	0.892178426	M1	Male	trans
cg17388638_CLCA4-AS1	7.55E-05	0.000236963	-0.48640229	0.48640229	M1	Male	trans
cg08167250_PHGR1	7.55E-05	0.000236966	-0.771003121	0.771003121	M1	Male	trans
cg01707802_AGKP2	7.55E-05	0.000236966	-0.796449951	0.796449951	M1	Male	trans
cg14409406_RAB10	7.55E-05	0.000236976	-0.629355805	0.629355805	M1	Male	trans
cg07264993_USP37	7.55E-05	0.000236979	-0.460283594	0.460283594	M1	Male	trans
cg12877532_PRELID2	7.55E-05	0.000236979	-0.717092877	0.717092877	M1	Male	trans
cg06224893_SNORD91A	7.55E-05	0.000236979	-0.471787586	0.471787586	M1	Male	trans
cg11074353_SPANXA2	7.55E-05	0.000236979	-0.314640288	0.314640288	M1	Male	trans
cg06115039_PLAC1	7.55E-05	0.000236979	-0.41249962	0.41249962	M1	Male	trans
cg00458691_FGF13-AS1	7.55E-05	0.000236984	-0.84112919	0.84112919	M1	Male	trans
cg16540238_TRAJ43	7.55E-05	0.000236984	0.671605544	0.671605544	M1	Male	trans
cg15099537_MIR1289-2	7.55E-05	0.000236984	-0.645013069	0.645013069	M1	Male	trans
cg07869121_RN7SKP128	7.55E-05	0.000236984	-0.885216664	0.885216664	M1	Male	trans
cg04335295_RALGAPA1P1	7.55E-05	0.000236985	-0.76070363	0.76070363	M1	Male	trans
cg07793432_TACC3	7.55E-05	0.000236986	0.592383893	0.592383893	M1	Male	trans
cg17271146_SCTR	7.55E-05	0.000236989	-0.462184359	0.462184359	M1	Male	trans
cg06571405_PABPC1L2A	7.55E-05	0.000236994	-0.618232756	0.618232756	M1	Male	trans
cg22052629_NUP160	7.55E-05	0.000236998	-0.598133638	0.598133638	M1	Male	trans
cg13845724_RNU6-602P	7.55E-05	0.000236998	-0.701713399	0.701713399	M1	Male	trans
cg23137161_MIR4435-2HG	7.55E-05	0.000236998	0.533616407	0.533616407	M1	Male	trans
cg08792185_GSTA3	7.55E-05	0.000236998	-0.506852784	0.506852784	M1	Male	trans
cg05861871_RPL26P9	7.55E-05	0.000236998	-0.599652257	0.599652257	M1	Male	trans
cg23231631_BTF3P13	7.55E-05	0.000236999	-0.930806303	0.930806303	M1	Male	trans
cg04633141_SLC16A11	7.55E-05	0.000236999	-0.442164561	0.442164561	M1	Male	trans
cg10603748_REXO1L1P	7.55E-05	0.000237004	-1.004510818	1.004510818	M1	Male	trans
cg06184926_EDN2	7.55E-05	0.000237007	-1.169331574	1.169331574	M1	Male	trans
cg11393028_CDH9	7.55E-05	0.000237008	-0.818862288	0.818862288	M1	Male	trans
cg11056334_TMCO1	7.55E-05	0.00023701	-0.377111313	0.377111313	M1	Male	trans
cg08033998_RNA5SP448	7.55E-05	0.00023701	-0.589883237	0.589883237	M1	Male	trans
cg04876127_AQP10	7.55E-05	0.000237012	-1.082335585	1.082335585	M1	Male	trans
cg06508795_ENSG00000233542	7.55E-05	0.000237018	-0.553393839	0.553393839	M1	Male	trans
cg24525967_IGKV6-21	7.55E-05	0.000237022	-0.776693548	0.776693548	M1	Male	trans
cg00530579_FCRLA	7.55E-05	0.000237025	-0.574218875	0.574218875	M1	Male	trans
cg03659680_OR52E7P	7.55E-05	0.000237027	-0.992367648	0.992367648	M1	Male	trans
cg05732866_ENSG00000203635	7.55E-05	0.000237029	-1.194067101	1.194067101	M1	Male	trans
cg23667707_ENSG00000238290	7.55E-05	0.000237029	-0.460176931	0.460176931	M1	Male	trans
cg10100831_LINC01164	7.55E-05	0.000237029	-0.507320243	0.507320243	M1	Male	trans
cg17707870_VSX2	7.55E-05	0.00023703	0.565527599	0.565527599	M1	Male	trans
cg04479876_AP4S1	7.55E-05	0.00023703	0.61180376	0.61180376	M1	Male	trans
cg02303400_CHL1-AS2	7.55E-05	0.000237038	-0.467153038	0.467153038	M1	Male	trans
cg11793413_ENSG00000213642	7.56E-05	0.000237039	-0.595037215	0.595037215	M1	Male	trans
cg09236126_LINC02868	7.56E-05	0.000237039	-0.626516367	0.626516367	M1	Male	trans
cg20797320_RN7SL263P	7.56E-05	0.000237039	0.61025728	0.61025728	M1	Male	trans
cg11941015_FGF10	7.56E-05	0.000237039	-0.842919102	0.842919102	M1	Male	trans
cg16404630_SLC6A10P	7.56E-05	0.000237043	-0.706960172	0.706960172	M1	Male	trans
cg16773502_ENSG00000231132	7.56E-05	0.000237046	-0.998985922	0.998985922	M1	Male	trans
cg11247887_CALY	7.56E-05	0.000237048	-0.433052461	0.433052461	M1	Male	trans
cg26974035_GNG11	7.56E-05	0.000237048	-0.579012777	0.579012777	M1	Male	trans
cg09588157_OR2J2	7.56E-05	0.000237049	-0.78155836	0.78155836	M1	Male	trans
cg23151860_TPT1	7.56E-05	0.000237053	0.796536836	0.796536836	M1	Male	trans
cg11478335_ARHGEF35	7.56E-05	0.000237053	-0.543765649	0.543765649	M1	Male	trans
cg05732089_RAX	7.56E-05	0.000237057	-0.705308811	0.705308811	M1	Male	trans
cg20910935_ENSG00000225884	7.56E-05	0.000237057	-0.44847502	0.44847502	M1	Male	trans
cg20252653_NIFKP1	7.56E-05	0.000237059	-0.582055728	0.582055728	M1	Male	trans
cg11086960_RTRAF	7.56E-05	0.000237059	-0.698429814	0.698429814	M1	Male	trans
cg10976219_SLCO1B3	7.56E-05	0.000237061	-0.442158802	0.442158802	M1	Male	trans
cg10552603_C7orf69	7.56E-05	0.000237064	-0.38861095	0.38861095	M1	Male	trans
cg06825375_PDPR2P	7.56E-05	0.000237066	0.820262317	0.820262317	M1	Male	trans
cg06176987_IGHV2-70D	7.56E-05	0.000237068	-0.73997829	0.73997829	M1	Male	trans
cg05258937_VIL1	7.56E-05	0.00023707	-0.505308517	0.505308517	M1	Male	trans
cg13064049_LGALS2	7.56E-05	0.000237076	0.521187393	0.521187393	M1	Male	trans
cg02616251_ENSG00000230205	7.56E-05	0.000237083	-0.386490826	0.386490826	M1	Male	trans
cg09024862_TRBV9	7.56E-05	0.000237087	-0.73621161	0.73621161	M1	Male	trans
cg10817223_CCL11	7.56E-05	0.000237089	-0.575845968	0.575845968	M1	Male	trans
cg23383887_CCNB1IP1P2	7.56E-05	0.000237089	-0.698510296	0.698510296	M1	Male	trans
cg07850274_ZFR	7.56E-05	0.000237089	-0.687447897	0.687447897	M1	Male	trans
cg19987111_REG1A	7.56E-05	0.00023709	-0.304462135	0.304462135	M1	Male	trans
cg03036575_SSX6P	7.56E-05	0.00023709	-0.850750124	0.850750124	M1	Male	trans
cg20821566_STX1A	7.56E-05	0.00023709	0.559906576	0.559906576	M1	Male	trans
cg01817709_TM4SF19	7.56E-05	0.00023709	-0.734332399	0.734332399	M1	Male	trans
cg15120247_RPL22P12	7.56E-05	0.00023709	-0.531421339	0.531421339	M1	Male	trans
cg21948967_ENSG00000237539	7.56E-05	0.00023709	0.949962856	0.949962856	M1	Male	trans
cg22871253_ANGPTL2	7.56E-05	0.00023709	0.58331224	0.58331224	M1	Male	trans
cg21247923_KRT7	7.56E-05	0.00023709	0.645705574	0.645705574	M1	Male	trans
cg11785165_TMCO2	7.56E-05	0.00023709	-0.56183374	0.56183374	M1	Male	trans
cg24952959_SLC26A3	7.56E-05	0.00023709	0.425863085	0.425863085	M1	Male	trans
cg15204816_LOXL4	7.56E-05	0.00023709	0.590244141	0.590244141	M1	Male	trans
cg15120247_ARHGAP10	7.56E-05	0.00023709	-0.513384709	0.513384709	M1	Male	trans
cg09476012_RN7SKP174	7.56E-05	0.00023709	-0.879850177	0.879850177	M1	Male	trans
cg18749990_ENSG00000213393	7.56E-05	0.00023709	-0.581760314	0.581760314	M1	Male	trans
cg24856383_SNORA25	7.56E-05	0.00023709	1.139255355	1.139255355	M1	Male	trans
cg26767387_SDCBP2	7.56E-05	0.00023709	0.537305138	0.537305138	M1	Male	trans
cg13556387_MIR557	7.56E-05	0.00023709	-0.240273157	0.240273157	M1	Male	trans
cg13556387_MTCO1P42	7.56E-05	0.00023709	-0.345365451	0.345365451	M1	Male	trans
cg13556387_RNU6-1329P	7.56E-05	0.00023709	-0.447871784	0.447871784	M1	Male	trans
cg13556387_RPL21P129	7.56E-05	0.00023709	-0.447871784	0.447871784	M1	Male	trans
cg13556387_ENSG00000199196	7.56E-05	0.00023709	-0.345365451	0.345365451	M1	Male	trans
cg13556387_ENSG00000228776	7.56E-05	0.00023709	-0.345365451	0.345365451	M1	Male	trans
cg13556387_FAM197Y3	7.56E-05	0.00023709	-0.546478089	0.546478089	M1	Male	trans
cg13556387_ENSG00000234713	7.56E-05	0.00023709	-0.546478089	0.546478089	M1	Male	trans
cg13556387_RNU7-7P	7.56E-05	0.00023709	-0.71723807	0.71723807	M1	Male	trans
cg13556387_HMGN2P18	7.56E-05	0.00023709	-0.769969046	0.769969046	M1	Male	trans
cg13556387_RNU6-961P	7.56E-05	0.00023709	-0.769969046	0.769969046	M1	Male	trans
cg13556387_MTND6P11	7.56E-05	0.00023709	-0.085961874	0.085961874	M1	Male	trans
cg13556387_RNU6-235P	7.56E-05	0.00023709	-0.769969046	0.769969046	M1	Male	trans
cg13556387_MIR489	7.56E-05	0.00023709	-0.769969046	0.769969046	M1	Male	trans
cg13556387_RNU6-1135P	7.56E-05	0.00023709	-0.690730902	0.690730902	M1	Male	trans
cg13556387_RNASE9	7.56E-05	0.00023709	-0.769969046	0.769969046	M1	Male	trans
cg13556387_RNU4-17P	7.56E-05	0.00023709	-0.516726286	0.516726286	M1	Male	trans
cg13556387_LINC01718	7.56E-05	0.00023709	-0.769969046	0.769969046	M1	Male	trans
cg13556387_ENSG00000212558	7.56E-05	0.00023709	-0.516726286	0.516726286	M1	Male	trans
cg13556387_ENSG00000212589	7.56E-05	0.00023709	-0.769969046	0.769969046	M1	Male	trans
cg13556387_ENSG00000225046	7.56E-05	0.00023709	-0.769969046	0.769969046	M1	Male	trans
cg13556387_NDUFB3P5	7.56E-05	0.00023709	-0.769969046	0.769969046	M1	Male	trans
cg13556387_ENSG00000230920	7.56E-05	0.00023709	-0.769969046	0.769969046	M1	Male	trans
cg13556387_NFYCP1	7.56E-05	0.00023709	-0.769969046	0.769969046	M1	Male	trans
cg13556387_ENSG00000236387	7.56E-05	0.00023709	-0.769969046	0.769969046	M1	Male	trans
cg13556387_ENSG00000240624	7.56E-05	0.00023709	-0.769969046	0.769969046	M1	Male	trans
cg07195319_TBXA2R	7.56E-05	0.000237091	0.552744704	0.552744704	M1	Male	trans
cg05973488_ZNF890P	7.56E-05	0.000237091	0.722363391	0.722363391	M1	Male	trans
cg21032074_ENSG00000236026	7.56E-05	0.000237091	-1.151403128	1.151403128	M1	Male	trans
cg00490039_IL24	7.56E-05	0.000237093	-0.518671256	0.518671256	M1	Male	trans
cg09022213_CACNG2	7.56E-05	0.000237095	0.493139844	0.493139844	M1	Male	trans
cg10295807_IGLV6-57	7.56E-05	0.000237099	-0.602561181	0.602561181	M1	Male	trans
cg12971523_ENSG00000196826	7.56E-05	0.000237099	-1.00537842	1.00537842	M1	Male	trans
cg06054099_SNORD13	7.56E-05	0.000237101	-0.424603762	0.424603762	M1	Male	trans
cg07243941_RHD	7.56E-05	0.000237101	0.331392714	0.331392714	M1	Male	trans
cg11674404_BBS2	7.56E-05	0.000237102	-0.460082086	0.460082086	M1	Male	trans
cg26284196_RPS24P8	7.56E-05	0.000237107	-0.616727155	0.616727155	M1	Male	trans
cg24711324_PPIL6	7.56E-05	0.000237108	-0.539085046	0.539085046	M1	Male	trans
cg07850274_SLC18B1	7.56E-05	0.000237109	-0.715647746	0.715647746	M1	Male	trans
cg15166583_PHBP11	7.56E-05	0.000237116	-0.425260887	0.425260887	M1	Male	trans
cg00759146_ENSG00000236439	7.56E-05	0.000237118	-0.455138609	0.455138609	M1	Male	trans
cg27194219_USP6	7.56E-05	0.000237119	-0.5578159	0.5578159	M1	Male	trans
cg18626958_FGGY-DT	7.56E-05	0.000237119	-0.435035723	0.435035723	M1	Male	trans
cg13152260_RAET1K	7.56E-05	0.000237122	0.676949501	0.676949501	M1	Male	trans
cg02792740_ZRANB2	7.56E-05	0.000237129	0.616853271	0.616853271	M1	Male	trans
cg09739726_INTS4P1	7.56E-05	0.00023714	-0.658986226	0.658986226	M1	Male	trans
cg07774680_CARMIL3	7.56E-05	0.000237141	0.809942629	0.809942629	M1	Male	trans
cg10492042_TREML5P	7.56E-05	0.000237143	0.310332531	0.310332531	M1	Male	trans
cg05476733_LINC01052	7.56E-05	0.000237144	-0.957012413	0.957012413	M1	Male	trans
cg17051704_ARL15	7.56E-05	0.000237144	0.568059224	0.568059224	M1	Male	trans
cg07679492_CHKB	7.56E-05	0.000237144	0.586912062	0.586912062	M1	Male	trans
cg10548700_ADAMTS20	7.56E-05	0.000237155	0.524008837	0.524008837	M1	Male	trans
cg16342049_RN7SL634P	7.56E-05	0.000237155	-0.856174963	0.856174963	M1	Male	trans
cg24214659_IFNA13	7.56E-05	0.000237157	0.511189009	0.511189009	M1	Male	trans
cg02792740_CDC73	7.56E-05	0.000237164	0.549532604	0.549532604	M1	Male	trans
cg14267705_KATNBL1	7.56E-05	0.000237173	-0.783253582	0.783253582	M1	Male	trans
cg19994026_ENSG00000233287	7.56E-05	0.000237176	-0.558345768	0.558345768	M1	Male	trans
cg15609272_ENSG00000234503	7.56E-05	0.000237176	0.518452403	0.518452403	M1	Male	trans
cg03300589_ENSG00000236389	7.56E-05	0.000237176	-0.770082695	0.770082695	M1	Male	trans
cg23773384_PEBP1P3	7.56E-05	0.000237177	-0.516672368	0.516672368	M1	Male	trans
cg03734225_RANBP9	7.56E-05	0.000237179	-0.446381916	0.446381916	M1	Male	trans
cg11056334_ZNF93	7.56E-05	0.000237179	-0.409826213	0.409826213	M1	Male	trans
cg22052629_ATAD1	7.56E-05	0.000237181	-0.569754009	0.569754009	M1	Male	trans
cg21090866_RN7SL263P	7.56E-05	0.000237188	-0.451734237	0.451734237	M1	Male	trans
cg03697766_DNER	7.56E-05	0.000237188	-0.815795552	0.815795552	M1	Male	trans
cg19787076_RPS4XP13	7.56E-05	0.000237191	-0.637518472	0.637518472	M1	Male	trans
cg01164221_EDN3	7.56E-05	0.000237191	-0.465217228	0.465217228	M1	Male	trans
cg01725383_MIR576	7.56E-05	0.000237191	0.615808021	0.615808021	M1	Male	trans
cg10826174_KCNC2	7.56E-05	0.000237192	0.81319329	0.81319329	M1	Male	trans
cg05154833_FDPSP2	7.56E-05	0.000237196	-0.488876225	0.488876225	M1	Male	trans
cg04934246_EIF1P2	7.56E-05	0.000237196	-0.351742916	0.351742916	M1	Male	trans
cg21052958_GPR89B	7.56E-05	0.000237196	1.018080854	1.018080854	M1	Male	trans
cg14409406_PLD1	7.56E-05	0.000237196	-0.589699747	0.589699747	M1	Male	trans
cg05895137_MTCYBP5	7.56E-05	0.000237198	1.060464211	1.060464211	M1	Male	trans
cg15113413_ENSG00000228541	7.56E-05	0.000237201	-0.868921172	0.868921172	M1	Male	trans
cg09391279_HMGB1P1	7.56E-05	0.000237201	-0.723887976	0.723887976	M1	Male	trans
cg04001978_LINC01822	7.56E-05	0.000237201	-0.666992583	0.666992583	M1	Male	trans
cg18359218_ENSG00000212458	7.56E-05	0.000237206	-0.498431709	0.498431709	M1	Male	trans
cg22548845_MORF4L2-AS1	7.56E-05	0.000237212	-0.699179981	0.699179981	M1	Male	trans
cg20695805_SIRT4	7.56E-05	0.000237213	0.509085982	0.509085982	M1	Male	trans
cg16919093_LAMC3	7.56E-05	0.000237213	-1.185187611	1.185187611	M1	Male	trans
cg16888658_PAICSP3	7.56E-05	0.000237218	0.784842167	0.784842167	M1	Male	trans
cg27200714_ENSG00000233850	7.56E-05	0.000237218	0.633938001	0.633938001	M1	Male	trans
cg04322353_ENSG00000239544	7.56E-05	0.000237218	0.638886027	0.638886027	M1	Male	trans
cg20071972_ZNF32-AS3	7.56E-05	0.000237219	-0.632808212	0.632808212	M1	Male	trans
cg01842774_SLC1A7	7.56E-05	0.000237221	-0.262437655	0.262437655	M1	Male	trans
cg09064754_RN7SL790P	7.56E-05	0.000237221	0.447718782	0.447718782	M1	Male	trans
cg10859027_ENSG00000201733	7.56E-05	0.000237221	-0.434313254	0.434313254	M1	Male	trans
cg04938082_SNORD91A	7.56E-05	0.000237221	-0.593673533	0.593673533	M1	Male	trans
cg02671217_ZNF652	7.56E-05	0.000237221	-0.564731957	0.564731957	M1	Male	trans
cg08777203_RN7SL394P	7.56E-05	0.000237222	-1.119585741	1.119585741	M1	Male	trans
cg15125392_IGLV1-47	7.56E-05	0.000237226	-0.923269233	0.923269233	M1	Male	trans
cg08061367_MTND5P3	7.56E-05	0.000237226	-0.550663121	0.550663121	M1	Male	trans
cg07711085_HMGA1P7	7.56E-05	0.000237226	-0.66423571	0.66423571	M1	Male	trans
cg24561600_SPANXD	7.56E-05	0.000237227	-0.317895046	0.317895046	M1	Male	trans
cg07712165_ENSG00000236817	7.56E-05	0.000237232	-0.514427637	0.514427637	M1	Male	trans
cg08539210_ENSG00000228174	7.56E-05	0.000237238	0.305039764	0.305039764	M1	Male	trans
cg07914267_POM121L7P	7.56E-05	0.000237239	-1.018407575	1.018407575	M1	Male	trans
cg26015683_USP12-AS1	7.56E-05	0.00023724	0.439323554	0.439323554	M1	Male	trans
cg02805689_SULT6B1	7.56E-05	0.000237241	-0.040206779	0.040206779	M1	Male	trans
cg13229245_HEXB	7.56E-05	0.000237241	0.356879405	0.356879405	M1	Male	trans
cg17051704_CD164	7.56E-05	0.000237242	0.527391017	0.527391017	M1	Male	trans
cg24578004_IGHV4-34	7.56E-05	0.000237242	-0.742264978	0.742264978	M1	Male	trans
cg07615839_KLHL1	7.56E-05	0.000237242	0.701743114	0.701743114	M1	Male	trans
cg26555733_ENSG00000181123	7.56E-05	0.000237243	-0.526382846	0.526382846	M1	Male	trans
cg16655291_TRAPPC2P3	7.56E-05	0.000237243	-0.894271487	0.894271487	M1	Male	trans
cg14846514_SLC7A15P	7.56E-05	0.000237243	-0.8940984	0.8940984	M1	Male	trans
cg10452704_ENSG00000235546	7.56E-05	0.000237246	0.678222644	0.678222644	M1	Male	trans
cg22117009_RTL4	7.56E-05	0.000237248	-0.626873389	0.626873389	M1	Male	trans
cg00458157_MIR100	7.56E-05	0.000237248	-1.047170333	1.047170333	M1	Male	trans
cg06846895_TTC39DP	7.56E-05	0.000237249	-0.598013987	0.598013987	M1	Male	trans
cg27380499_RNY3P2	7.56E-05	0.00023725	0.427850676	0.427850676	M1	Male	trans
cg04544994_NUDT19P2	7.57E-05	0.000237251	-0.642595915	0.642595915	M1	Male	trans
cg04970495_BANK1	7.57E-05	0.000237253	-0.981962887	0.981962887	M1	Male	trans
cg15487521_RNU6-31P	7.57E-05	0.000237254	-0.683384668	0.683384668	M1	Male	trans
cg00413587_THAP12P3	7.57E-05	0.000237254	-0.540101124	0.540101124	M1	Male	trans
cg01573859_BPIFA4P	7.57E-05	0.000237254	-0.781361408	0.781361408	M1	Male	trans
cg12925689_CSNK1G2P1	7.57E-05	0.000237257	0.539208784	0.539208784	M1	Male	trans
cg09450660_ATOH8	7.57E-05	0.000237258	0.797075047	0.797075047	M1	Male	trans
cg03655023_TRAPPC11	7.57E-05	0.000237258	-0.592414872	0.592414872	M1	Male	trans
cg16189873_ENSG00000213851	7.57E-05	0.000237262	-0.871300289	0.871300289	M1	Male	trans
cg11544195_PLAU	7.57E-05	0.000237267	0.610786951	0.610786951	M1	Male	trans
cg24413597_DEFT1P2	7.57E-05	0.000237267	-0.371150439	0.371150439	M1	Male	trans
cg21543103_HLA-V	7.57E-05	0.000237268	-0.771211763	0.771211763	M1	Male	trans
cg03655023_NR3C1	7.57E-05	0.000237269	-0.63573438	0.63573438	M1	Male	trans
cg13098428_RNA5S15	7.57E-05	0.000237274	-0.315221961	0.315221961	M1	Male	trans
cg13752114_LCNL1	7.57E-05	0.000237283	-0.577190755	0.577190755	M1	Male	trans
cg24711324_RGS22	7.57E-05	0.000237283	-0.446850602	0.446850602	M1	Male	trans
cg07914385_DEPTOR	7.57E-05	0.000237283	-0.360150406	0.360150406	M1	Male	trans
cg14386951_LINC02346	7.57E-05	0.000237287	0.327752323	0.327752323	M1	Male	trans
cg22052629_TMX2	7.57E-05	0.000237287	-0.549232708	0.549232708	M1	Male	trans
cg20821566_PUS1	7.57E-05	0.000237287	0.541644782	0.541644782	M1	Male	trans
cg20373393_RAET1K	7.57E-05	0.000237287	0.656598155	0.656598155	M1	Male	trans
cg04343263_PLAU	7.57E-05	0.000237287	-0.629726871	0.629726871	M1	Male	trans
cg15001471_SLC45A1	7.57E-05	0.000237289	-0.809413744	0.809413744	M1	Male	trans
cg22162544_ENSG00000231207	7.57E-05	0.000237291	0.333929437	0.333929437	M1	Male	trans
cg09443479_IL1B	7.57E-05	0.000237292	-0.211299229	0.211299229	M1	Male	trans
cg11702172_IGLC2	7.57E-05	0.000237292	-0.505597247	0.505597247	M1	Male	trans
cg26598859_CACNA1H	7.57E-05	0.000237293	-1.113608944	1.113608944	M1	Male	trans
cg21945639_RPS3AP37	7.57E-05	0.000237293	0.485507054	0.485507054	M1	Male	trans
cg20821566_MFSD3	7.57E-05	0.000237293	0.519815801	0.519815801	M1	Male	trans
cg15392109_CCNB1IP1P3	7.57E-05	0.000237294	1.112896002	1.112896002	M1	Male	trans
cg17714581_OR4K17	7.57E-05	0.000237295	-0.014092522	0.014092522	M1	Male	trans
cg06634917_LMX1A-AS1	7.57E-05	0.000237298	-0.892485522	0.892485522	M1	Male	trans
cg22298088_LOXL4	7.57E-05	0.000237298	-0.503710531	0.503710531	M1	Male	trans
cg14446103_TRAV3	7.57E-05	0.000237299	-0.446666171	0.446666171	M1	Male	trans
cg16143544_TRDJ4	7.57E-05	0.000237301	-0.387768001	0.387768001	M1	Male	trans
cg15295399_ARF1P1	7.57E-05	0.000237301	-0.705989711	0.705989711	M1	Male	trans
cg16156113_STAMBPL1	7.57E-05	0.000237302	-0.353357085	0.353357085	M1	Male	trans
cg24605553_CHIT1	7.57E-05	0.000237302	0.355613486	0.355613486	M1	Male	trans
cg20111163_TRAV38-2DV8	7.57E-05	0.000237303	-0.637932512	0.637932512	M1	Male	trans
cg27195402_ENSG00000186328	7.57E-05	0.000237308	-0.571714543	0.571714543	M1	Male	trans
cg22541535_ARRDC2	7.57E-05	0.00023731	-0.620184382	0.620184382	M1	Male	trans
cg16064295_GALNT3	7.57E-05	0.000237313	-0.706407159	0.706407159	M1	Male	trans
cg02574801_GOLGA8M	7.57E-05	0.000237314	-0.924234237	0.924234237	M1	Male	trans
cg26015683_MRPL50P4	7.57E-05	0.000237314	0.397775783	0.397775783	M1	Male	trans
cg13242077_KCNH7-AS1	7.57E-05	0.000237314	-0.703463895	0.703463895	M1	Male	trans
cg13339009_ENSG00000240033	7.57E-05	0.00023732	-0.434227328	0.434227328	M1	Male	trans
cg24294835_ZIC2	7.57E-05	0.000237321	-0.842262951	0.842262951	M1	Male	trans
cg18941079_ATP5MGP5	7.57E-05	0.000237322	-1.1660148	1.1660148	M1	Male	trans
cg14457908_RNU4-66P	7.57E-05	0.000237322	-0.836431516	0.836431516	M1	Male	trans
cg14267705_HNRNPA1P61	7.57E-05	0.000237327	-0.540610488	0.540610488	M1	Male	trans
cg00204065_ST13P21	7.57E-05	0.000237329	-0.525867268	0.525867268	M1	Male	trans
cg24027841_IL9RP1	7.57E-05	0.000237329	-0.685062854	0.685062854	M1	Male	trans
cg17994629_CXADRP1	7.57E-05	0.000237329	-1.072829976	1.072829976	M1	Male	trans
cg10039163_RNU6-444P	7.57E-05	0.000237329	-0.645802293	0.645802293	M1	Male	trans
cg24952959_RNA5SP122	7.57E-05	0.00023733	0.543629513	0.543629513	M1	Male	trans
cg11868136_RAB32	7.57E-05	0.00023733	-0.328035612	0.328035612	M1	Male	trans
cg01952618_ENSG00000231791	7.57E-05	0.00023733	-0.718364924	0.718364924	M1	Male	trans
cg01268295_ENSG00000225335	7.57E-05	0.00023733	-0.878104683	0.878104683	M1	Male	trans
cg13434714_OR2T3	7.57E-05	0.000237334	0.950507669	0.950507669	M1	Male	trans
cg02673703_KRT85	7.57E-05	0.000237334	-1.028699582	1.028699582	M1	Male	trans
cg13398470_LINC01370	7.57E-05	0.000237335	0.753458319	0.753458319	M1	Male	trans
cg11056334_HPRT1	7.57E-05	0.000237336	-0.3505105	0.3505105	M1	Male	trans
cg14193001_FCAMR	7.57E-05	0.000237336	-0.730747585	0.730747585	M1	Male	trans
cg27459981_PTPMT1	7.57E-05	0.000237336	0.484772567	0.484772567	M1	Male	trans
cg11023174_RN7SKP134	7.57E-05	0.000237339	-0.544257961	0.544257961	M1	Male	trans
cg04070489_SLC6A17	7.57E-05	0.000237339	-0.876124098	0.876124098	M1	Male	trans
cg07096305_TMEM165	7.57E-05	0.000237339	0.48412966	0.48412966	M1	Male	trans
cg03465188_BAK1P2	7.57E-05	0.000237339	-0.456109207	0.456109207	M1	Male	trans
cg05636584_GIPC2	7.57E-05	0.000237339	-0.666759642	0.666759642	M1	Male	trans
cg02077688_OR4F6	7.57E-05	0.000237339	-0.312799445	0.312799445	M1	Male	trans
cg27310092_TCF21	7.57E-05	0.000237339	0.936848064	0.936848064	M1	Male	trans
cg09785904_RNU6-823P	7.57E-05	0.000237339	-0.610454138	0.610454138	M1	Male	trans
cg20968717_ACTL7B	7.57E-05	0.00023734	-0.496881015	0.496881015	M1	Male	trans
cg11316131_KANK4	7.57E-05	0.000237345	0.444956944	0.444956944	M1	Male	trans
cg10991855_ALDH7A1	7.57E-05	0.000237346	-0.488665253	0.488665253	M1	Male	trans
cg11086960_ENSG00000229190	7.57E-05	0.000237346	-0.742731752	0.742731752	M1	Male	trans
cg14873300_ENSG00000240568	7.57E-05	0.000237346	-1.116134243	1.116134243	M1	Male	trans
cg18180710_ENSG00000232411	7.57E-05	0.000237346	0.747064627	0.747064627	M1	Male	trans
cg08224187_RN7SKP104	7.57E-05	0.000237347	-0.655322768	0.655322768	M1	Male	trans
cg19115205_TSSC2	7.57E-05	0.000237348	-0.420994649	0.420994649	M1	Male	trans
cg09798673_TRAJ59	7.57E-05	0.00023735	-0.570214847	0.570214847	M1	Male	trans
cg12938017_ENSG00000230010	7.57E-05	0.00023735	0.511261493	0.511261493	M1	Male	trans
cg07949309_CALN1	7.57E-05	0.000237352	-1.062872803	1.062872803	M1	Male	trans
cg04000274_SIGLEC30P	7.57E-05	0.000237352	-0.546184484	0.546184484	M1	Male	trans
cg11756968_UNC13A	7.57E-05	0.000237353	-0.577567605	0.577567605	M1	Male	trans
cg22453488_NR0B2	7.57E-05	0.000237353	0.596452388	0.596452388	M1	Male	trans
cg24051234_DYNLRB2	7.57E-05	0.000237353	-1.052604417	1.052604417	M1	Male	trans
cg10295807_RN7SL364P	7.57E-05	0.000237354	-0.514015694	0.514015694	M1	Male	trans
cg14025941_MTCO2P17	7.57E-05	0.000237359	1.429956645	1.429956645	M1	Male	trans
cg04954056_C5orf52	7.57E-05	0.000237361	-0.456496514	0.456496514	M1	Male	trans
cg15418509_ENSG00000233870	7.57E-05	0.000237361	-0.869069137	0.869069137	M1	Male	trans
cg26822175_ENSG00000213076	7.57E-05	0.000237363	-1.776012718	1.776012718	M1	Male	trans
cg06228183_FAM183DP	7.57E-05	0.000237364	0.817586393	0.817586393	M1	Male	trans
cg02992549_ENSG00000234425	7.57E-05	0.000237367	-1.014994618	1.014994618	M1	Male	trans
cg00673578_RNA5SP435	7.57E-05	0.000237368	0.579305078	0.579305078	M1	Male	trans
cg09841631_PRAP1	7.57E-05	0.000237369	-0.989734933	0.989734933	M1	Male	trans
cg07096305_GFPT1	7.57E-05	0.000237369	0.486456721	0.486456721	M1	Male	trans
cg26492720_RNU6-1320P	7.57E-05	0.000237372	0.636479499	0.636479499	M1	Male	trans
cg05821771_C16orf74	7.57E-05	0.000237374	-0.372649553	0.372649553	M1	Male	trans
cg11674404_ENSG00000224152	7.57E-05	0.000237377	-0.496693324	0.496693324	M1	Male	trans
cg24304928_ENSG00000240687	7.57E-05	0.000237379	-1.059903359	1.059903359	M1	Male	trans
cg08433110_ENSG00000204398	7.57E-05	0.000237379	-0.407997667	0.407997667	M1	Male	trans
cg06909228_HSD11B2	7.57E-05	0.000237379	1.114157292	1.114157292	M1	Male	trans
cg01821644_SYT5	7.57E-05	0.000237379	-0.579602151	0.579602151	M1	Male	trans
cg09543047_ZNF877P	7.57E-05	0.000237383	-0.871834865	0.871834865	M1	Male	trans
cg03859313_CD14	7.57E-05	0.000237395	0.893672194	0.893672194	M1	Male	trans
cg19703425_ENSG00000230033	7.57E-05	0.000237397	-1.370218613	1.370218613	M1	Male	trans
cg08380910_FAM74A1	7.57E-05	0.000237397	-0.843320209	0.843320209	M1	Male	trans
cg02158095_CSH2	7.57E-05	0.000237397	-0.380223231	0.380223231	M1	Male	trans
cg07472196_PSMD10P2	7.57E-05	0.000237397	0.755084696	0.755084696	M1	Male	trans
cg07850274_H2AZ2	7.57E-05	0.0002374	-0.654524815	0.654524815	M1	Male	trans
cg15910024_UBTFL3	7.57E-05	0.0002374	-1.018662937	1.018662937	M1	Male	trans
cg02321289_SNORD115-39	7.57E-05	0.000237402	0.237263414	0.237263414	M1	Male	trans
cg10801331_TCEAL3-AS1	7.57E-05	0.000237403	-1.150139167	1.150139167	M1	Male	trans
cg20821566_HDGFL2	7.57E-05	0.000237411	0.531759996	0.531759996	M1	Male	trans
cg22052629_ATG4A	7.57E-05	0.000237413	-0.566673576	0.566673576	M1	Male	trans
cg07264993_GALNT1	7.57E-05	0.000237417	-0.458465084	0.458465084	M1	Male	trans
cg07096305_SNX4	7.57E-05	0.000237421	0.512891899	0.512891899	M1	Male	trans
cg22026465_RN7SKP204	7.57E-05	0.000237423	-0.464499498	0.464499498	M1	Male	trans
cg20695805_MSTO2P	7.57E-05	0.000237424	0.536437542	0.536437542	M1	Male	trans
cg12481610_ENSG00000237947	7.57E-05	0.000237432	-0.299851906	0.299851906	M1	Male	trans
cg08094235_OR7E130P	7.57E-05	0.000237432	-1.017216088	1.017216088	M1	Male	trans
cg02399454_LINC02667	7.57E-05	0.000237432	-0.27403656	0.27403656	M1	Male	trans
cg03179052_SLFN13	7.57E-05	0.000237432	-1.090630797	1.090630797	M1	Male	trans
cg20816047_TRIB3	7.57E-05	0.000237432	-0.896435468	0.896435468	M1	Male	trans
cg08551547_RAX	7.57E-05	0.000237433	-0.840281445	0.840281445	M1	Male	trans
cg14588406_VSIG4	7.57E-05	0.000237436	0.709922466	0.709922466	M1	Male	trans
cg04544994_ENSG00000237173	7.57E-05	0.000237437	-0.567896273	0.567896273	M1	Male	trans
cg06502685_CENPJ	7.57E-05	0.00023744	-0.447632248	0.447632248	M1	Male	trans
cg02077688_NAMPTP1	7.57E-05	0.00023744	-0.400392342	0.400392342	M1	Male	trans
cg21266698_RGS7	7.57E-05	0.000237444	-0.642461805	0.642461805	M1	Male	trans
cg09435249_UCK1	7.57E-05	0.000237444	-0.537536836	0.537536836	M1	Male	trans
cg20936529_RCAN1	7.57E-05	0.000237446	-0.512512098	0.512512098	M1	Male	trans
cg21200382_LINC02774	7.57E-05	0.000237447	0.457011074	0.457011074	M1	Male	trans
cg12395926_DCP1B	7.57E-05	0.000237447	0.618154848	0.618154848	M1	Male	trans
cg04996388_SHROOM2P1	7.57E-05	0.00023745	-0.645260034	0.645260034	M1	Male	trans
cg09325375_PTPRG-AS1	7.57E-05	0.00023745	-0.460449578	0.460449578	M1	Male	trans
cg16353929_CD300LD	7.57E-05	0.000237451	-0.387831514	0.387831514	M1	Male	trans
cg09236126_VSIG4	7.57E-05	0.000237451	-0.617274053	0.617274053	M1	Male	trans
cg02305803_ENSG00000205976	7.57E-05	0.000237451	-0.670355122	0.670355122	M1	Male	trans
cg02353048_ACTG1P10	7.57E-05	0.000237451	-0.537887347	0.537887347	M1	Male	trans
cg20651218_RNU6-294P	7.57E-05	0.000237453	-0.338748283	0.338748283	M1	Male	trans
cg16999170_EXOC1	7.57E-05	0.000237454	-0.895513146	0.895513146	M1	Male	trans
cg17146522_KRT41P	7.57E-05	0.000237454	-0.935881216	0.935881216	M1	Male	trans
cg10039163_ENSG00000240710	7.57E-05	0.000237454	-0.489860171	0.489860171	M1	Male	trans
cg23093741_KRT8P38	7.57E-05	0.000237454	-0.464192479	0.464192479	M1	Male	trans
cg09003954_SNORA15B-1	7.57E-05	0.000237457	0.692337884	0.692337884	M1	Male	trans
cg19708418_PADI1	7.57E-05	0.000237462	0.683672032	0.683672032	M1	Male	trans
cg17522386_RNU6-878P	7.57E-05	0.000237465	-0.813916742	0.813916742	M1	Male	trans
cg10723869_AGR3	7.58E-05	0.000237471	-0.383831146	0.383831146	M1	Male	trans
cg24968733_NECAP1P2	7.58E-05	0.000237488	-0.657083217	0.657083217	M1	Male	trans
cg18006568_OR4F4	7.58E-05	0.000237492	0.227869137	0.227869137	M1	Male	trans
cg08426938_ACOT6	7.58E-05	0.000237492	-0.578885626	0.578885626	M1	Male	trans
cg10886620_RNU6-485P	7.58E-05	0.000237493	1.434214308	1.434214308	M1	Male	trans
cg13419774_GUCY1A2	7.58E-05	0.000237493	-0.756778295	0.756778295	M1	Male	trans
cg11674404_RUNDC1	7.58E-05	0.000237493	-0.445517149	0.445517149	M1	Male	trans
cg08898155_NPPC	7.58E-05	0.000237493	0.403736211	0.403736211	M1	Male	trans
cg19922774_ZBTB16	7.58E-05	0.000237493	-0.638372513	0.638372513	M1	Male	trans
cg20059914_CARD11-AS1	7.58E-05	0.000237493	0.908581721	0.908581721	M1	Male	trans
cg08018007_NNMT	7.58E-05	0.000237493	-0.160000773	0.160000773	M1	Male	trans
cg16156113_GRK7	7.58E-05	0.000237493	-0.419866436	0.419866436	M1	Male	trans
cg04866220_TCERG1L-AS1	7.58E-05	0.000237493	-0.673446189	0.673446189	M1	Male	trans
cg22280068_CLMP	7.58E-05	0.000237493	-0.676489934	0.676489934	M1	Male	trans
cg20750932_ENSG00000205236	7.58E-05	0.000237493	-0.489449204	0.489449204	M1	Male	trans
cg12143131_ENSG00000232979	7.58E-05	0.000237493	0.605352324	0.605352324	M1	Male	trans
cg20638896_GAPDHP29	7.58E-05	0.000237493	-0.619921211	0.619921211	M1	Male	trans
cg20638896_FRG2	7.58E-05	0.000237493	-0.263710786	0.263710786	M1	Male	trans
cg20638896_LINC01621	7.58E-05	0.000237493	-0.313723543	0.313723543	M1	Male	trans
cg20638896_ENSG00000216519	7.58E-05	0.000237493	-0.374359488	0.374359488	M1	Male	trans
cg20638896_ENSG00000235756	7.58E-05	0.000237493	-0.619921211	0.619921211	M1	Male	trans
cg20638896_OR10J6P	7.58E-05	0.000237493	-0.490456352	0.490456352	M1	Male	trans
cg20638896_DNAJC5G	7.58E-05	0.000237493	-0.691036324	0.691036324	M1	Male	trans
cg20638896_HOXD10	7.58E-05	0.000237493	-0.691036324	0.691036324	M1	Male	trans
cg20638896_HOXD4	7.58E-05	0.000237493	-0.490456352	0.490456352	M1	Male	trans
cg20638896_RNU1-133P	7.58E-05	0.000237493	-0.374811451	0.374811451	M1	Male	trans
cg20638896_LINC00608	7.58E-05	0.000237493	-0.691036324	0.691036324	M1	Male	trans
cg20638896_LINC00620	7.58E-05	0.000237493	-0.490456352	0.490456352	M1	Male	trans
cg20638896_MAS1LP1	7.58E-05	0.000237493	-0.691036324	0.691036324	M1	Male	trans
cg20638896_SLC18A3	7.58E-05	0.000237493	-0.109427208	0.109427208	M1	Male	trans
cg20638896_MYL6P3	7.58E-05	0.000237493	-0.490456352	0.490456352	M1	Male	trans
cg20638896_RPL21P92	7.58E-05	0.000237493	-0.490456352	0.490456352	M1	Male	trans
cg20638896_FRG2B	7.58E-05	0.000237493	-0.111098385	0.111098385	M1	Male	trans
cg20638896_HMGN2P39	7.58E-05	0.000237493	-0.691036324	0.691036324	M1	Male	trans
cg20638896_HSP90AB6P	7.58E-05	0.000237493	-0.691036324	0.691036324	M1	Male	trans
cg20638896_SNORD115-27	7.58E-05	0.000237493	-0.352581087	0.352581087	M1	Male	trans
cg20638896_FGF21	7.58E-05	0.000237493	-0.672328745	0.672328745	M1	Male	trans
cg20638896_MAGEA6	7.58E-05	0.000237493	-0.691036324	0.691036324	M1	Male	trans
cg20638896_GTF3C6P1	7.58E-05	0.000237493	-0.691036324	0.691036324	M1	Male	trans
cg20638896_MAGEA3	7.58E-05	0.000237493	-0.691036324	0.691036324	M1	Male	trans
cg20638896_ENSG00000226141	7.58E-05	0.000237493	-0.340524909	0.340524909	M1	Male	trans
cg20638896_ENSG00000228496	7.58E-05	0.000237493	-0.691036324	0.691036324	M1	Male	trans
cg20638896_ENSG00000230226	7.58E-05	0.000237493	-0.229146268	0.229146268	M1	Male	trans
cg20638896_ENSG00000231189	7.58E-05	0.000237493	-0.46375453	0.46375453	M1	Male	trans
cg20638896_RPL21P133	7.58E-05	0.000237493	-0.691036324	0.691036324	M1	Male	trans
cg20638896_ENSG00000243016	7.58E-05	0.000237493	-0.691036324	0.691036324	M1	Male	trans
cg20638896_HOXC13	7.58E-05	0.000237493	-0.657036325	0.657036325	M1	Male	trans
cg20638896_ENSG00000231714	7.58E-05	0.000237493	-0.349422446	0.349422446	M1	Male	trans
cg01329519_ENSG00000228430	7.58E-05	0.000237493	0.584910445	0.584910445	M1	Male	trans
cg06491827_SLC7A2	7.58E-05	0.000237494	-0.814007868	0.814007868	M1	Male	trans
cg11674404_RNF4	7.58E-05	0.000237497	-0.429934221	0.429934221	M1	Male	trans
cg02176651_LACRT	7.58E-05	0.000237506	-1.363353426	1.363353426	M1	Male	trans
cg03378057_DEFB1	7.58E-05	0.000237508	-0.305071111	0.305071111	M1	Male	trans
cg16064295_ZNF181	7.58E-05	0.000237513	-0.801011709	0.801011709	M1	Male	trans
cg04970495_ENSG00000232636	7.58E-05	0.000237514	-0.642330134	0.642330134	M1	Male	trans
cg27283514_IFNA13	7.58E-05	0.000237519	-0.511742911	0.511742911	M1	Male	trans
cg07850274_KNL1	7.58E-05	0.000237519	-0.55213876	0.55213876	M1	Male	trans
cg13468092_ENSG00000230813	7.58E-05	0.00023752	-0.461190254	0.461190254	M1	Male	trans
cg25958241_TRBV25OR9-2	7.58E-05	0.00023752	-0.4595255	0.4595255	M1	Male	trans
cg24347251_KCNK12	7.58E-05	0.000237521	-0.701845995	0.701845995	M1	Male	trans
cg24413826_MOCS3	7.58E-05	0.000237522	0.554562045	0.554562045	M1	Male	trans
cg22052629_ABHD10	7.58E-05	0.000237526	-0.559637636	0.559637636	M1	Male	trans
cg14714046_ENSG00000223779	7.58E-05	0.000237526	0.425421574	0.425421574	M1	Male	trans
cg00306267_SNORD115-9	7.58E-05	0.000237526	-0.622070158	0.622070158	M1	Male	trans
cg16919093_KCND1	7.58E-05	0.000237528	-0.870861854	0.870861854	M1	Male	trans
cg13999965_CICP1	7.58E-05	0.000237532	-0.40860018	0.40860018	M1	Male	trans
cg21411914_ENSG00000228401	7.58E-05	0.000237532	0.820968995	0.820968995	M1	Male	trans
cg11527436_RNU6-788P	7.58E-05	0.000237538	-0.768023693	0.768023693	M1	Male	trans
cg06593237_ATP11A-AS1	7.58E-05	0.000237538	0.468159636	0.468159636	M1	Male	trans
cg06503715_RN7SL89P	7.58E-05	0.000237538	-0.788171043	0.788171043	M1	Male	trans
cg06651605_RPA2P2	7.58E-05	0.000237539	-0.800397754	0.800397754	M1	Male	trans
cg17516247_IFNA13	7.58E-05	0.000237539	0.563346746	0.563346746	M1	Male	trans
cg03480243_OR7E136P	7.58E-05	0.00023754	-0.510208009	0.510208009	M1	Male	trans
cg16078318_OLFM5P	7.58E-05	0.00023754	-0.680853161	0.680853161	M1	Male	trans
cg12823408_ATP6V0CP3	7.58E-05	0.000237547	-0.70229318	0.70229318	M1	Male	trans
cg11086960_YIPF6	7.58E-05	0.000237547	-0.728841045	0.728841045	M1	Male	trans
cg07850274_SGK3	7.58E-05	0.000237555	-0.695098454	0.695098454	M1	Male	trans
cg16963484_RAP2C	7.58E-05	0.000237555	-0.414321344	0.414321344	M1	Male	trans
cg16064295_LYRM2	7.58E-05	0.000237555	-0.709836904	0.709836904	M1	Male	trans
cg02792740_ZNF100	7.58E-05	0.000237555	0.560850821	0.560850821	M1	Male	trans
cg21200382_USP6	7.58E-05	0.000237555	0.472791948	0.472791948	M1	Male	trans
cg22036966_H2BW3P	7.58E-05	0.000237555	0.310989804	0.310989804	M1	Male	trans
cg27558387_LPGAT1-AS1	7.58E-05	0.00023756	-0.725688109	0.725688109	M1	Male	trans
cg06191029_RNU6-1157P	7.58E-05	0.00023756	-0.745904114	0.745904114	M1	Male	trans
cg13247871_RPS26P28	7.58E-05	0.00023756	-0.402320346	0.402320346	M1	Male	trans
cg01329519_TP73-AS3	7.58E-05	0.000237561	0.392737767	0.392737767	M1	Male	trans
cg05884167_RNU6-813P	7.58E-05	0.000237561	-1.013517566	1.013517566	M1	Male	trans
cg17106653_ENSG00000237734	7.58E-05	0.000237561	0.714028648	0.714028648	M1	Male	trans
cg03775628_RNU6-1013P	7.58E-05	0.000237561	-0.98567246	0.98567246	M1	Male	trans
cg01952618_ENSG00000229854	7.58E-05	0.000237561	-0.550376471	0.550376471	M1	Male	trans
cg27208514_PLOD2	7.58E-05	0.000237561	-0.370094534	0.370094534	M1	Male	trans
cg08509927_ENSG00000224901	7.58E-05	0.000237562	-0.579926656	0.579926656	M1	Male	trans
cg13302528_ZNF736P7Y	7.58E-05	0.000237564	-0.522758385	0.522758385	M1	Male	trans
cg06302718_RN7SL382P	7.58E-05	0.000237564	-0.496258134	0.496258134	M1	Male	trans
cg10669266_CLCN3P1	7.58E-05	0.000237567	-0.549642603	0.549642603	M1	Male	trans
cg21000599_GALP	7.58E-05	0.000237567	-0.838829487	0.838829487	M1	Male	trans
cg10061851_ENSG00000231272	7.58E-05	0.00023757	0.389992315	0.389992315	M1	Male	trans
cg18100127_ENSG00000219133	7.58E-05	0.00023757	-0.396475783	0.396475783	M1	Male	trans
cg02782331_ATP6V1C2	7.58E-05	0.00023757	-0.549745034	0.549745034	M1	Male	trans
cg03167415_TPT1P5	7.58E-05	0.00023757	-0.642802152	0.642802152	M1	Male	trans
cg11056334_TRAF6	7.58E-05	0.000237571	-0.367398217	0.367398217	M1	Male	trans
cg06320570_PDE3B	7.58E-05	0.000237572	-0.828015574	0.828015574	M1	Male	trans
cg16958927_ENSG00000238066	7.58E-05	0.000237572	-0.696818914	0.696818914	M1	Male	trans
cg26967619_ENSG00000207922	7.58E-05	0.000237572	1.02514552	1.02514552	M1	Male	trans
cg11668813_ENSG00000231083	7.58E-05	0.000237577	0.691678309	0.691678309	M1	Male	trans
cg13828701_SLC66A2	7.58E-05	0.000237584	0.536038894	0.536038894	M1	Male	trans
cg25716065_ENSG00000213605	7.58E-05	0.000237584	0.541825264	0.541825264	M1	Male	trans
cg23591669_LOXL4	7.58E-05	0.000237584	-0.412328668	0.412328668	M1	Male	trans
cg15299511_ENSG00000232334	7.58E-05	0.000237587	-0.927229557	0.927229557	M1	Male	trans
cg27513510_HELLS	7.58E-05	0.00023759	-0.727233028	0.727233028	M1	Male	trans
cg14675598_ENSG00000235819	7.58E-05	0.000237591	0.447930947	0.447930947	M1	Male	trans
cg05708441_GOT2P7	7.58E-05	0.000237591	-0.566656808	0.566656808	M1	Male	trans
cg04866220_LINC01757	7.58E-05	0.000237591	-0.977711847	0.977711847	M1	Male	trans
cg01622885_BCRP6	7.58E-05	0.000237591	-0.958350943	0.958350943	M1	Male	trans
cg21284524_PRTG	7.58E-05	0.000237593	-0.498176815	0.498176815	M1	Male	trans
cg13168129_DNAJC12	7.58E-05	0.000237594	0.293135492	0.293135492	M1	Male	trans
cg08881019_SIGLEC16	7.58E-05	0.000237596	0.576627841	0.576627841	M1	Male	trans
cg14596422_LINC01149	7.58E-05	0.000237596	0.693564498	0.693564498	M1	Male	trans
cg05465169_C1QL4	7.58E-05	0.000237596	0.643920745	0.643920745	M1	Male	trans
cg21520564_ENSG00000231139	7.58E-05	0.000237602	-1.282505068	1.282505068	M1	Male	trans
cg07330196_ENSG00000206129	7.58E-05	0.000237602	-0.718235222	0.718235222	M1	Male	trans
cg18980548_LINC01559	7.58E-05	0.000237602	-0.557001473	0.557001473	M1	Male	trans
cg17097571_CGAS	7.58E-05	0.000237604	0.509743424	0.509743424	M1	Male	trans
cg10520070_LINC02088	7.58E-05	0.000237608	-0.661693426	0.661693426	M1	Male	trans
cg21018156_ACOT6	7.58E-05	0.00023761	-0.503655657	0.503655657	M1	Male	trans
cg07512343_RNA5S17	7.58E-05	0.00023761	-0.374965329	0.374965329	M1	Male	trans
cg17853667_LMO1	7.58E-05	0.000237611	-2.346082294	2.346082294	M1	Male	trans
cg02792740_TMEM192	7.58E-05	0.000237611	0.587056864	0.587056864	M1	Male	trans
cg12664613_DEFT1P2	7.58E-05	0.000237612	-0.456209176	0.456209176	M1	Male	trans
cg04243292_OR7E140P	7.58E-05	0.000237612	-0.152306469	0.152306469	M1	Male	trans
cg20249925_ENSG00000213414	7.58E-05	0.000237615	-0.61314194	0.61314194	M1	Male	trans
cg00232388_IGHJ2	7.58E-05	0.000237618	-0.551894401	0.551894401	M1	Male	trans
cg14267705_ZNF552	7.58E-05	0.000237621	-0.805380936	0.805380936	M1	Male	trans
cg19082069_BAP1	7.58E-05	0.000237621	0.519286226	0.519286226	M1	Male	trans
cg19194405_GUCA2B	7.58E-05	0.000237624	-0.479093702	0.479093702	M1	Male	trans
cg11593799_RNU6-592P	7.58E-05	0.000237626	-0.44820265	0.44820265	M1	Male	trans
cg07833852_PPARGC1A	7.58E-05	0.000237627	-0.355925978	0.355925978	M1	Male	trans
cg08744069_OPTC	7.58E-05	0.000237627	-0.611702635	0.611702635	M1	Male	trans
cg07850274_ARHGEF38	7.58E-05	0.000237627	-0.703825753	0.703825753	M1	Male	trans
cg22052629_FZD6	7.58E-05	0.000237629	-0.575891326	0.575891326	M1	Male	trans
cg15001930_RPS26P58	7.58E-05	0.000237631	-0.671754938	0.671754938	M1	Male	trans
cg10034640_ZCCHC18	7.58E-05	0.000237635	-0.420607883	0.420607883	M1	Male	trans
cg04479876_AMN1	7.58E-05	0.000237635	0.633250861	0.633250861	M1	Male	trans
cg09272186_AGR2	7.58E-05	0.000237635	1.138754449	1.138754449	M1	Male	trans
cg05077566_ENSG00000234504	7.58E-05	0.000237635	-0.75503255	0.75503255	M1	Male	trans
cg09799441_ENSG00000223986	7.58E-05	0.000237636	-0.365644009	0.365644009	M1	Male	trans
cg24856383_LDHAP7	7.58E-05	0.000237636	1.100652784	1.100652784	M1	Male	trans
cg15463454_ENSG00000224661	7.58E-05	0.000237639	-2.295831284	2.295831284	M1	Male	trans
cg02196189_RNU7-159P	7.58E-05	0.000237639	-0.671359029	0.671359029	M1	Male	trans
cg16201078_ENSG00000232855	7.58E-05	0.000237639	-0.549503243	0.549503243	M1	Male	trans
cg12237289_CTNNBIP1	7.58E-05	0.000237639	0.562798007	0.562798007	M1	Male	trans
cg07102783_ENSG00000228430	7.58E-05	0.000237642	-0.652168435	0.652168435	M1	Male	trans
cg10659736_RNA5SP139	7.58E-05	0.000237646	-0.547867949	0.547867949	M1	Male	trans
cg06753179_PCDH10	7.58E-05	0.000237646	-0.15704258	0.15704258	M1	Male	trans
cg19113840_COL20A1	7.58E-05	0.000237647	-0.414406734	0.414406734	M1	Male	trans
cg14230089_LPL	7.58E-05	0.000237649	-0.665629362	0.665629362	M1	Male	trans
cg05943251_GIMAP3P	7.58E-05	0.000237651	-0.477015732	0.477015732	M1	Male	trans
cg13793166_ENSG00000229172	7.58E-05	0.000237651	0.647835171	0.647835171	M1	Male	trans
cg20229920_HNRNPA1P60	7.58E-05	0.000237651	-0.824467284	0.824467284	M1	Male	trans
cg08229224_SLC35B3	7.58E-05	0.000237651	-0.536695989	0.536695989	M1	Male	trans
cg07712598_ENSG00000235510	7.58E-05	0.000237653	-0.787063995	0.787063995	M1	Male	trans
cg02493602_AKAP4	7.58E-05	0.000237654	0.484032356	0.484032356	M1	Male	trans
cg02251147_OR51Q1	7.58E-05	0.000237655	-0.505578009	0.505578009	M1	Male	trans
cg01100542_RARRES2	7.58E-05	0.000237656	-0.536425968	0.536425968	M1	Male	trans
cg09996633_RPL7P36	7.58E-05	0.000237656	-0.84792745	0.84792745	M1	Male	trans
cg15712577_TRBV28	7.58E-05	0.000237656	-0.340939201	0.340939201	M1	Male	trans
cg01418749_LINC00598	7.58E-05	0.000237657	-0.578660916	0.578660916	M1	Male	trans
cg22123313_SNORD115-4	7.58E-05	0.000237659	0.704272	0.704272	M1	Male	trans
cg05821771_SDHDP5	7.58E-05	0.000237659	-0.812716256	0.812716256	M1	Male	trans
cg00762705_RNA5SP498	7.58E-05	0.000237659	-0.708774145	0.708774145	M1	Male	trans
cg21641834_PCDHB7	7.58E-05	0.000237661	-0.969094513	0.969094513	M1	Male	trans
cg15433807_VCAM1	7.58E-05	0.000237662	-1.507690892	1.507690892	M1	Male	trans
cg13205099_ENSG00000239615	7.58E-05	0.000237662	-0.644509944	0.644509944	M1	Male	trans
cg16247465_KATNBL1P3	7.58E-05	0.000237664	-0.552924723	0.552924723	M1	Male	trans
cg09774124_ENSG00000225017	7.58E-05	0.000237664	-0.594897391	0.594897391	M1	Male	trans
cg05143116_LINC02840	7.58E-05	0.000237664	0.751491272	0.751491272	M1	Male	trans
cg01808320_NKX3-1	7.58E-05	0.000237664	-0.457184862	0.457184862	M1	Male	trans
cg00326788_LINC02805	7.58E-05	0.000237664	-0.681749537	0.681749537	M1	Male	trans
cg22883893_RNU6-1241P	7.59E-05	0.000237665	0.935315872	0.935315872	M1	Male	trans
cg03023681_ATP5PBP2	7.59E-05	0.000237668	-0.683077855	0.683077855	M1	Male	trans
cg10034640_C8orf86	7.59E-05	0.00023767	-0.384388571	0.384388571	M1	Male	trans
cg02574801_SETD4-AS1	7.59E-05	0.000237673	-0.667760391	0.667760391	M1	Male	trans
cg20150659_PER2	7.59E-05	0.000237673	-0.522456435	0.522456435	M1	Male	trans
cg03214444_ENSG00000233484	7.59E-05	0.000237674	-0.786342718	0.786342718	M1	Male	trans
cg16423567_R3HDML	7.59E-05	0.000237674	1.048347147	1.048347147	M1	Male	trans
cg07601093_HSP90AB1	7.59E-05	0.000237675	0.74779882	0.74779882	M1	Male	trans
cg02487130_GLYAT	7.59E-05	0.000237678	0.474643222	0.474643222	M1	Male	trans
cg16156113_ENSG00000228259	7.59E-05	0.000237678	-0.483211982	0.483211982	M1	Male	trans
cg09177248_IL1B	7.59E-05	0.000237679	-0.32227863	0.32227863	M1	Male	trans
cg14887054_ENSG00000236231	7.59E-05	0.000237684	-0.788330236	0.788330236	M1	Male	trans
cg06747314_NRADDP	7.59E-05	0.000237684	-0.535744407	0.535744407	M1	Male	trans
cg06105747_DSCAM-AS1	7.59E-05	0.000237688	-0.779731119	0.779731119	M1	Male	trans
cg12256809_RN7SKP137	7.59E-05	0.000237688	-0.677787612	0.677787612	M1	Male	trans
cg00999469_SYS1	7.59E-05	0.000237689	0.76901328	0.76901328	M1	Male	trans
cg10996596_ENSG00000232909	7.59E-05	0.00023769	-0.597733636	0.597733636	M1	Male	trans
cg05138787_PROSER1	7.59E-05	0.000237691	-0.660098813	0.660098813	M1	Male	trans
cg10034640_RN7SKP143	7.59E-05	0.000237692	-0.493395548	0.493395548	M1	Male	trans
cg22052629_GPN3	7.59E-05	0.000237693	-0.5491907	0.5491907	M1	Male	trans
cg10857221_ACP4	7.59E-05	0.000237696	0.56678456	0.56678456	M1	Male	trans
cg13339009_TTTY13	7.59E-05	0.000237698	-0.274570953	0.274570953	M1	Male	trans
cg14987596_OR2B2	7.59E-05	0.000237698	-0.599247113	0.599247113	M1	Male	trans
cg11056334_SHTN1	7.59E-05	0.000237701	-0.373267204	0.373267204	M1	Male	trans
cg04459447_CHCHD2P1	7.59E-05	0.000237701	-0.461620373	0.461620373	M1	Male	trans
cg11444278_ENSG00000235629	7.59E-05	0.000237701	0.482433339	0.482433339	M1	Male	trans
cg02723741_VRK3	7.59E-05	0.000237701	-0.942768438	0.942768438	M1	Male	trans
cg20016068_RPS2P48	7.59E-05	0.000237701	-0.612371729	0.612371729	M1	Male	trans
cg13571224_OR7D2	7.59E-05	0.000237701	-0.674482412	0.674482412	M1	Male	trans
cg17259183_PGLYRP4	7.59E-05	0.000237701	0.359120975	0.359120975	M1	Male	trans
cg20688928_ENSG00000234513	7.59E-05	0.000237701	-0.955641589	0.955641589	M1	Male	trans
cg18349911_ENSG00000215905	7.59E-05	0.000237701	0.611962833	0.611962833	M1	Male	trans
cg18349911_ENSG00000231484	7.59E-05	0.000237701	0.126652245	0.126652245	M1	Male	trans
cg18349911_RN7SL420P	7.59E-05	0.000237701	1.2527674	1.2527674	M1	Male	trans
cg18349911_RNU7-176P	7.59E-05	0.000237701	0.295892134	0.295892134	M1	Male	trans
cg18349911_LINC02010	7.59E-05	0.000237701	1.2527674	1.2527674	M1	Male	trans
cg18349911_BTF3L4P4	7.59E-05	0.000237701	0.415372886	0.415372886	M1	Male	trans
cg18349911_RN7SKP62	7.59E-05	0.000237701	1.2527674	1.2527674	M1	Male	trans
cg18349911_RNU4ATAC2P	7.59E-05	0.000237701	0.374377767	0.374377767	M1	Male	trans
cg18349911_HNRNPA1P1	7.59E-05	0.000237701	1.2527674	1.2527674	M1	Male	trans
cg18349911_DNAJA1P4	7.59E-05	0.000237701	1.2527674	1.2527674	M1	Male	trans
cg18349911_NHP2P2	7.59E-05	0.000237701	1.2527674	1.2527674	M1	Male	trans
cg18349911_RPS21P8	7.59E-05	0.000237701	1.2527674	1.2527674	M1	Male	trans
cg18349911_GRPEL2P1	7.59E-05	0.000237701	1.2527674	1.2527674	M1	Male	trans
cg18349911_SNORD115-28	7.59E-05	0.000237701	1.2527674	1.2527674	M1	Male	trans
cg18349911_ENSG00000216616	7.59E-05	0.000237701	0.55665826	0.55665826	M1	Male	trans
cg18349911_ENSG00000230627	7.59E-05	0.000237701	0.442971435	0.442971435	M1	Male	trans
cg18349911_ENSG00000235154	7.59E-05	0.000237701	1.2527674	1.2527674	M1	Male	trans
cg18349911_MED13P1	7.59E-05	0.000237701	1.2527674	1.2527674	M1	Male	trans
cg19825437_RNU6-951P	7.59E-05	0.000237702	-0.693361555	0.693361555	M1	Male	trans
cg06038274_MAP1B	7.59E-05	0.000237702	-0.484034375	0.484034375	M1	Male	trans
cg16863678_ACTG1P10	7.59E-05	0.000237703	0.687006758	0.687006758	M1	Male	trans
cg16601957_SOX14	7.59E-05	0.000237713	-0.931569966	0.931569966	M1	Male	trans
cg03655023_DNAJC13	7.59E-05	0.000237724	-0.596258631	0.596258631	M1	Male	trans
cg06803261_FCRLA	7.59E-05	0.000237724	-0.839412308	0.839412308	M1	Male	trans
cg02514711_VDAC1P7	7.59E-05	0.000237733	0.477475895	0.477475895	M1	Male	trans
cg15696658_ENSG00000187951	7.59E-05	0.000237734	0.578440805	0.578440805	M1	Male	trans
cg22040144_NOP56P2	7.59E-05	0.000237741	-1.069652786	1.069652786	M1	Male	trans
cg02874992_SLC25A47	7.59E-05	0.000237749	-0.580010715	0.580010715	M1	Male	trans
cg13712952_RNY4P23	7.59E-05	0.000237752	-1.571361584	1.571361584	M1	Male	trans
cg07963816_SPINK1	7.59E-05	0.000237753	-0.437819056	0.437819056	M1	Male	trans
cg22052629_TANK	7.59E-05	0.000237754	-0.574568142	0.574568142	M1	Male	trans
cg26459473_KLHL6-AS1	7.59E-05	0.000237754	-0.390264327	0.390264327	M1	Male	trans
cg08229224_SNORA22	7.59E-05	0.000237754	-0.54680647	0.54680647	M1	Male	trans
cg01473983_TPT1P9	7.59E-05	0.000237758	-0.648543102	0.648543102	M1	Male	trans
cg16458226_RN7SL263P	7.59E-05	0.000237761	0.458379003	0.458379003	M1	Male	trans
cg01861509_FANCE	7.59E-05	0.000237762	0.499877434	0.499877434	M1	Male	trans
cg26034147_RNU6-877P	7.59E-05	0.000237763	-0.530626994	0.530626994	M1	Male	trans
cg18343923_IGHG1	7.59E-05	0.000237765	-0.804910388	0.804910388	M1	Male	trans
cg02792740_GLRX2	7.59E-05	0.000237765	0.552309133	0.552309133	M1	Male	trans
cg13228701_TRBJ2-5	7.59E-05	0.000237767	-0.690378279	0.690378279	M1	Male	trans
cg27169709_OCM2	7.59E-05	0.000237768	-0.702277122	0.702277122	M1	Male	trans
cg26337592_ENSG00000235679	7.59E-05	0.000237768	0.396140274	0.396140274	M1	Male	trans
cg15933501_RNASEK-C17orf49	7.59E-05	0.00023777	-0.634242268	0.634242268	M1	Male	trans
cg19217778_MYBPH	7.59E-05	0.000237772	-0.635729362	0.635729362	M1	Male	trans
cg24728770_LINC00882	7.59E-05	0.000237772	-0.488738228	0.488738228	M1	Male	trans
cg10723869_ENPP5	7.59E-05	0.000237772	-0.317091116	0.317091116	M1	Male	trans
cg14488391_RXRG	7.59E-05	0.000237772	0.765195692	0.765195692	M1	Male	trans
cg09422908_ASIC3	7.59E-05	0.000237772	-0.518298478	0.518298478	M1	Male	trans
cg24908618_ENSG00000229379	7.59E-05	0.000237777	0.786928767	0.786928767	M1	Male	trans
cg25880954_TMPRSS6	7.59E-05	0.000237782	-0.055891639	0.055891639	M1	Male	trans
cg23742872_LPCAT2BP	7.59E-05	0.000237783	-0.337387318	0.337387318	M1	Male	trans
cg09490603_H2AC3P	7.59E-05	0.000237783	0.414593654	0.414593654	M1	Male	trans
cg22052629_ENSG00000235859	7.59E-05	0.000237783	-0.582988081	0.582988081	M1	Male	trans
cg03775628_ENSG00000228509	7.59E-05	0.000237784	-0.803602048	0.803602048	M1	Male	trans
cg12386544_METTL7B	7.59E-05	0.000237784	-0.465567856	0.465567856	M1	Male	trans
cg18825766_ENSG00000231569	7.59E-05	0.000237785	0.788117766	0.788117766	M1	Male	trans
cg22836400_ADH5P3	7.59E-05	0.000237785	0.273382645	0.273382645	M1	Male	trans
cg15113413_GZMK	7.59E-05	0.000237786	-1.399935807	1.399935807	M1	Male	trans
cg27399957_DPPA5P4	7.59E-05	0.000237786	-0.458896914	0.458896914	M1	Male	trans
cg02949296_DNAJC19P4	7.59E-05	0.000237786	-0.859721594	0.859721594	M1	Male	trans
cg09760986_PHF5GP	7.59E-05	0.000237791	-0.899979526	0.899979526	M1	Male	trans
cg17127665_ENSG00000225605	7.59E-05	0.000237792	-0.694967236	0.694967236	M1	Male	trans
cg26976450_ISLR2	7.59E-05	0.000237793	-0.56321209	0.56321209	M1	Male	trans
cg10816863_SNX15	7.59E-05	0.000237797	0.773607134	0.773607134	M1	Male	trans
cg09217797_LINC01883	7.59E-05	0.000237797	0.762305678	0.762305678	M1	Male	trans
cg26015683_GAPDHP52	7.59E-05	0.000237802	0.403573085	0.403573085	M1	Male	trans
cg10336014_CYCSP51	7.59E-05	0.00023781	-0.790628204	0.790628204	M1	Male	trans
cg16156113_THEMIS	7.59E-05	0.000237811	-0.303977488	0.303977488	M1	Male	trans
cg24774953_PPP1R2P10	7.59E-05	0.000237814	-1.480298897	1.480298897	M1	Male	trans
cg10010393_ASGR1	7.59E-05	0.000237814	0.575190863	0.575190863	M1	Male	trans
cg23878076_SYNPO2L	7.59E-05	0.000237816	-0.609189653	0.609189653	M1	Male	trans
cg25184805_ENSG00000230343	7.59E-05	0.000237819	-0.664108572	0.664108572	M1	Male	trans
cg24169118_TECRP1	7.59E-05	0.000237822	-0.460869162	0.460869162	M1	Male	trans
cg10801331_VDAC1P3	7.59E-05	0.000237823	-1.07273173	1.07273173	M1	Male	trans
cg22791879_KIF1C	7.59E-05	0.000237824	-0.467560312	0.467560312	M1	Male	trans
cg03655023_BACE1	7.59E-05	0.000237824	-0.641084147	0.641084147	M1	Male	trans
cg09671109_RPL7AP4	7.59E-05	0.000237824	0.363996806	0.363996806	M1	Male	trans
cg08838447_FBXW4P1	7.59E-05	0.000237824	-0.439253569	0.439253569	M1	Male	trans
cg22541535_RHOV	7.59E-05	0.000237824	-0.458626171	0.458626171	M1	Male	trans
cg16920238_EGFL6	7.59E-05	0.000237824	-0.616393435	0.616393435	M1	Male	trans
cg01442214_RNU6-1339P	7.59E-05	0.000237826	-0.478252317	0.478252317	M1	Male	trans
cg02323453_OR2W3	7.59E-05	0.000237826	0.530251204	0.530251204	M1	Male	trans
cg10174333_SNRPCP9	7.59E-05	0.000237826	0.766569866	0.766569866	M1	Male	trans
cg20426932_USP17L26	7.59E-05	0.000237826	1.651877545	1.651877545	M1	Male	trans
cg01561629_NDUFB11P1	7.59E-05	0.000237826	-0.495570357	0.495570357	M1	Male	trans
cg05481981_SOCS2	7.59E-05	0.000237829	0.560558593	0.560558593	M1	Male	trans
cg07346920_GK4P	7.59E-05	0.000237831	-0.47427671	0.47427671	M1	Male	trans
cg12372163_TRAV20	7.59E-05	0.000237835	-0.794743977	0.794743977	M1	Male	trans
cg10486833_MIR125B2	7.59E-05	0.000237837	-0.450525115	0.450525115	M1	Male	trans
cg22314681_ENSG00000223753	7.59E-05	0.000237839	-0.8907571	0.8907571	M1	Male	trans
cg16627759_ENSG00000240881	7.59E-05	0.000237839	-0.788067089	0.788067089	M1	Male	trans
cg16627759_ENSG00000243081	7.59E-05	0.000237839	-0.83323707	0.83323707	M1	Male	trans
cg14790638_ENSG00000223649	7.59E-05	0.000237841	-0.079444954	0.079444954	M1	Male	trans
cg16329085_SAR1AP1	7.59E-05	0.000237841	-0.640542233	0.640542233	M1	Male	trans
cg16476700_ENSG00000218107	7.59E-05	0.000237842	-0.703975374	0.703975374	M1	Male	trans
cg26150096_ZNF72P	7.59E-05	0.000237845	0.877469528	0.877469528	M1	Male	trans
cg21954196_ENSG00000229964	7.59E-05	0.000237845	-0.389337146	0.389337146	M1	Male	trans
cg23634134_ENSG00000236231	7.59E-05	0.000237846	0.547293191	0.547293191	M1	Male	trans
cg00010207_RNU6-238P	7.59E-05	0.000237846	-0.361330369	0.361330369	M1	Male	trans
cg20614067_ENSG00000228174	7.59E-05	0.000237853	-0.21415379	0.21415379	M1	Male	trans
cg09998151_FECHP1	7.59E-05	0.000237853	0.589571343	0.589571343	M1	Male	trans
cg13166992_HNRNPA1P54	7.59E-05	0.000237853	0.745245305	0.745245305	M1	Male	trans
cg16143544_NPY	7.59E-05	0.000237861	-0.383820428	0.383820428	M1	Male	trans
cg11086960_CASK	7.59E-05	0.000237861	-0.71209837	0.71209837	M1	Male	trans
cg07793432_SMAD5	7.59E-05	0.000237863	-0.717369167	0.717369167	M1	Male	trans
cg16064295_SEL1L	7.59E-05	0.000237863	-0.70037377	0.70037377	M1	Male	trans
cg19045970_ENSG00000225952	7.59E-05	0.000237869	0.751797672	0.751797672	M1	Male	trans
cg09760986_RNU6-219P	7.59E-05	0.000237869	-0.580916989	0.580916989	M1	Male	trans
cg10919388_ACTG1P10	7.59E-05	0.000237869	0.716855763	0.716855763	M1	Male	trans
cg16496814_VN2R1P	7.59E-05	0.000237871	-0.323110485	0.323110485	M1	Male	trans
cg24907862_ENSG00000240477	7.59E-05	0.000237874	0.172563757	0.172563757	M1	Male	trans
cg03549208_ABHD12B	7.59E-05	0.000237876	-0.481585121	0.481585121	M1	Male	trans
cg18947032_RPL26P31	7.59E-05	0.000237876	0.587154477	0.587154477	M1	Male	trans
cg02792740_FEZ2	7.59E-05	0.000237876	0.583759098	0.583759098	M1	Male	trans
cg06803261_MIR3936HG	7.59E-05	0.000237878	-0.660732179	0.660732179	M1	Male	trans
cg07850274_NRXN1	7.59E-05	0.000237878	-0.344912828	0.344912828	M1	Male	trans
cg02711976_TCEA1P1	7.59E-05	0.000237878	0.629590039	0.629590039	M1	Male	trans
cg06002983_LMX1A-AS1	7.59E-05	0.000237879	-0.910334355	0.910334355	M1	Male	trans
cg23816594_OR7E33P	7.59E-05	0.000237881	-0.587777142	0.587777142	M1	Male	trans
cg12852285_RNF180	7.60E-05	0.000237881	-0.573551204	0.573551204	M1	Male	trans
cg13229245_FANCD2	7.60E-05	0.000237883	0.335967797	0.335967797	M1	Male	trans
cg23974730_KLRG1	7.60E-05	0.000237883	0.725906152	0.725906152	M1	Male	trans
cg04240809_SLC7A3	7.60E-05	0.000237884	-0.695778631	0.695778631	M1	Male	trans
cg16496814_GPRC6A	7.60E-05	0.000237887	-0.236167608	0.236167608	M1	Male	trans
cg20592691_RNU7-165P	7.60E-05	0.000237887	-0.883106662	0.883106662	M1	Male	trans
cg19703425_RBMX2P3	7.60E-05	0.000237887	-0.998724122	0.998724122	M1	Male	trans
cg08792416_ENSG00000226280	7.60E-05	0.000237889	-1.095566919	1.095566919	M1	Male	trans
cg00710456_KIAA1143P2	7.60E-05	0.000237889	-0.758759935	0.758759935	M1	Male	trans
cg03655023_GAB1	7.60E-05	0.000237892	-0.580344111	0.580344111	M1	Male	trans
cg17218510_CHAT	7.60E-05	0.000237893	-0.116986891	0.116986891	M1	Male	trans
cg24118983_GABRA6	7.60E-05	0.000237894	-0.416350474	0.416350474	M1	Male	trans
cg26240346_ENSG00000234710	7.60E-05	0.000237895	-0.684618349	0.684618349	M1	Male	trans
cg14446103_RNF213	7.60E-05	0.000237895	-0.433505802	0.433505802	M1	Male	trans
cg14484676_OR10V1	7.60E-05	0.000237895	-0.68133934	0.68133934	M1	Male	trans
cg19409060_ENSG00000237525	7.60E-05	0.000237895	0.450895152	0.450895152	M1	Male	trans
cg03273265_HSD17B6	7.60E-05	0.000237899	-0.668493281	0.668493281	M1	Male	trans
cg25512791_FBXW4P1	7.60E-05	0.0002379	0.680951628	0.680951628	M1	Male	trans
cg09162858_RN7SL263P	7.60E-05	0.000237901	0.527382547	0.527382547	M1	Male	trans
cg20040765_MAGEA9	7.60E-05	0.000237907	-0.766314646	0.766314646	M1	Male	trans
cg14013632_ZNF877P	7.60E-05	0.000237909	-1.859613892	1.859613892	M1	Male	trans
cg14409406_PAK1	7.60E-05	0.000237913	-0.613346303	0.613346303	M1	Male	trans
cg14924064_RNU6-59P	7.60E-05	0.000237913	0.52666374	0.52666374	M1	Male	trans
cg21477985_ENSG00000227658	7.60E-05	0.000237913	0.349158853	0.349158853	M1	Male	trans
cg06752779_ABCC9	7.60E-05	0.000237913	-0.507413506	0.507413506	M1	Male	trans
cg00146756_FOXD3-AS1	7.60E-05	0.000237913	-0.71392108	0.71392108	M1	Male	trans
cg16653703_SH3GL3	7.60E-05	0.000237914	-0.677603594	0.677603594	M1	Male	trans
cg10798164_SLC6A17	7.60E-05	0.000237924	-0.804802274	0.804802274	M1	Male	trans
cg17969084_OR1L6	7.60E-05	0.000237924	0.54634116	0.54634116	M1	Male	trans
cg01269575_SLC22A24	7.60E-05	0.000237925	-0.657616426	0.657616426	M1	Male	trans
cg07850274_ADSS2	7.60E-05	0.000237926	-0.652371518	0.652371518	M1	Male	trans
cg16722318_SYT4	7.60E-05	0.00023793	-0.113791109	0.113791109	M1	Male	trans
cg24823308_MTND5P24	7.60E-05	0.00023793	-0.463546658	0.463546658	M1	Male	trans
cg14156592_CCL17	7.60E-05	0.000237931	-0.576922858	0.576922858	M1	Male	trans
cg18323220_LINC00265-2P	7.60E-05	0.000237931	-0.164310822	0.164310822	M1	Male	trans
cg05140703_IL36B	7.60E-05	0.000237931	-0.302273987	0.302273987	M1	Male	trans
cg17533960_ENSG00000214759	7.60E-05	0.000237931	-0.583637105	0.583637105	M1	Male	trans
cg12163800_NIBAN1	7.60E-05	0.000237936	-2.622375744	2.622375744	M1	Male	trans
cg16247465_RPL12P45	7.60E-05	0.000237936	-0.621469452	0.621469452	M1	Male	trans
cg16247465_RN7SL91P	7.60E-05	0.000237936	-0.423990815	0.423990815	M1	Male	trans
cg16873130_TRBJ2-6	7.60E-05	0.000237936	-0.536139659	0.536139659	M1	Male	trans
cg17309090_ODAM	7.60E-05	0.000237939	-0.866094486	0.866094486	M1	Male	trans
cg02425558_RNU1-33P	7.60E-05	0.000237941	-0.930910832	0.930910832	M1	Male	trans
cg26284196_SLC7A13	7.60E-05	0.000237942	-0.762205317	0.762205317	M1	Male	trans
cg05715751_GGTLC1	7.60E-05	0.000237944	-0.905861163	0.905861163	M1	Male	trans
cg12877532_HORMAD2	7.60E-05	0.000237948	-0.624159735	0.624159735	M1	Male	trans
cg00759146_MIA3	7.60E-05	0.000237949	-0.538019503	0.538019503	M1	Male	trans
cg06747314_RBP5	7.60E-05	0.000237949	-0.652188435	0.652188435	M1	Male	trans
cg10217166_COMP	7.60E-05	0.000237949	-0.476628339	0.476628339	M1	Male	trans
cg24092000_CFAP43	7.60E-05	0.000237951	-0.59237393	0.59237393	M1	Male	trans
cg13845724_RN7SL806P	7.60E-05	0.000237952	-0.626523051	0.626523051	M1	Male	trans
cg02931193_OR7E130P	7.60E-05	0.000237955	-0.536158506	0.536158506	M1	Male	trans
cg25655084_FMN2	7.60E-05	0.000237956	-0.517344776	0.517344776	M1	Male	trans
cg14408831_SNORD18C	7.60E-05	0.000237956	-0.926041525	0.926041525	M1	Male	trans
cg15001930_SNORD116-24	7.60E-05	0.000237956	-0.585845116	0.585845116	M1	Male	trans
cg01008267_LINC01048	7.60E-05	0.000237956	-0.490148035	0.490148035	M1	Male	trans
cg20479210_Y_RNA	7.60E-05	0.000237958	-0.443858409	0.443858409	M1	Male	trans
cg17365391_NLRP14	7.60E-05	0.000237959	-0.692024975	0.692024975	M1	Male	trans
cg02432981_ENSG00000235450	7.60E-05	0.000237959	0.935923198	0.935923198	M1	Male	trans
cg16712416_ENSG00000227292	7.60E-05	0.000237959	-0.499976913	0.499976913	M1	Male	trans
cg22052629_LTN1	7.60E-05	0.00023796	-0.611486419	0.611486419	M1	Male	trans
cg14168295_ENSG00000223841	7.60E-05	0.00023796	-0.300936899	0.300936899	M1	Male	trans
cg06022607_GUCA1A	7.60E-05	0.000237962	-0.749574553	0.749574553	M1	Male	trans
cg21435568_RN7SL160P	7.60E-05	0.000237962	0.54228871	0.54228871	M1	Male	trans
cg12403996_IGLJ7	7.60E-05	0.000237964	-0.351311421	0.351311421	M1	Male	trans
cg17764715_RN7SL354P	7.60E-05	0.000237965	-0.355521219	0.355521219	M1	Male	trans
cg11882358_ENSG00000236874	7.60E-05	0.000237965	-0.653576415	0.653576415	M1	Male	trans
cg20505445_TMEM239	7.60E-05	0.000237965	-0.375555304	0.375555304	M1	Male	trans
cg08229224_ERO1B	7.60E-05	0.000237968	-0.524879996	0.524879996	M1	Male	trans
cg19082069_ILVBL	7.60E-05	0.000237968	0.516279907	0.516279907	M1	Male	trans
cg20527667_LINC00689	7.60E-05	0.000237968	-1.146038245	1.146038245	M1	Male	trans
cg08795713_NBPF17P	7.60E-05	0.000237968	-0.396021337	0.396021337	M1	Male	trans
cg14994777_PGAP1	7.60E-05	0.000237971	-0.69368226	0.69368226	M1	Male	trans
cg25951256_RPL7AP65	7.60E-05	0.000237974	-0.597075513	0.597075513	M1	Male	trans
cg23505243_KRT18P13	7.60E-05	0.000237974	-1.21268984	1.21268984	M1	Male	trans
cg27289662_SDCBP2	7.60E-05	0.000237974	0.510645899	0.510645899	M1	Male	trans
cg15980277_RSL24D1P3	7.60E-05	0.000237974	-0.58894587	0.58894587	M1	Male	trans
cg20614067_MRGPRX3	7.60E-05	0.000237975	-0.451761444	0.451761444	M1	Male	trans
cg26015683_FAM86GP	7.60E-05	0.000237976	0.380020449	0.380020449	M1	Male	trans
cg22504122_TRAPPC13P1	7.60E-05	0.000237983	0.697615393	0.697615393	M1	Male	trans
cg22052629_TCTN3	7.60E-05	0.000237986	-0.581317835	0.581317835	M1	Male	trans
cg25131461_ENAM	7.60E-05	0.000237986	-0.66439151	0.66439151	M1	Male	trans
cg19082069_MTLN	7.60E-05	0.000237986	0.534863789	0.534863789	M1	Male	trans
cg27383607_KIAA1614	7.60E-05	0.000237986	0.607751419	0.607751419	M1	Male	trans
cg07264993_RMDN1	7.60E-05	0.000237986	-0.457009827	0.457009827	M1	Male	trans
cg21235508_CYCSP4	7.60E-05	0.000237986	-0.801023824	0.801023824	M1	Male	trans
cg15403056_Y_RNA	7.60E-05	0.000237986	0.776103743	0.776103743	M1	Male	trans
cg14362780_GPR62	7.60E-05	0.000237992	-0.699016439	0.699016439	M1	Male	trans
cg20057198_RNU4-44P	7.60E-05	0.000237992	-0.366682482	0.366682482	M1	Male	trans
cg05332565_ENSG00000223436	7.60E-05	0.000237995	-0.714862695	0.714862695	M1	Male	trans
cg21289491_RNU6-598P	7.60E-05	0.000237998	-0.957825653	0.957825653	M1	Male	trans
cg14320054_ENSG00000218806	7.60E-05	0.000237999	0.524773294	0.524773294	M1	Male	trans
cg10254698_SRRM3	7.60E-05	0.000238003	-0.466253921	0.466253921	M1	Male	trans
cg24952959_PTPRB	7.60E-05	0.000238009	0.530218385	0.530218385	M1	Male	trans
cg01572891_ZNF72P	7.60E-05	0.000238009	0.676141048	0.676141048	M1	Male	trans
cg18318704_OBSCN	7.60E-05	0.000238009	0.28505906	0.28505906	M1	Male	trans
cg27380429_KRT8P17	7.60E-05	0.000238009	0.519211958	0.519211958	M1	Male	trans
cg00598860_OSM	7.60E-05	0.000238011	-0.399824446	0.399824446	M1	Male	trans
cg07886337_RNU6-800P	7.60E-05	0.000238011	-0.893189109	0.893189109	M1	Male	trans
cg04015129_LNCAROD	7.60E-05	0.000238012	-0.934754232	0.934754232	M1	Male	trans
cg03029993_FPR1	7.60E-05	0.000238012	-0.365234073	0.365234073	M1	Male	trans
cg25709852_PCDHGC3	7.60E-05	0.000238012	0.560969112	0.560969112	M1	Male	trans
cg11229715_CHORDC1P1	7.60E-05	0.000238012	0.622831536	0.622831536	M1	Male	trans
cg17457115_GABRA2	7.60E-05	0.000238012	-0.768177025	0.768177025	M1	Male	trans
cg14687118_ALDH3A1	7.60E-05	0.000238012	-0.519343553	0.519343553	M1	Male	trans
cg04525308_RNU6-536P	7.60E-05	0.000238012	-1.051272238	1.051272238	M1	Male	trans
cg20667334_RPS29P9	7.60E-05	0.000238013	-0.722725073	0.722725073	M1	Male	trans
cg23676869_CFL1P2	7.60E-05	0.000238015	0.74083583	0.74083583	M1	Male	trans
cg15798563_VN1R20P	7.60E-05	0.000238016	-0.990489133	0.990489133	M1	Male	trans
cg24092000_GLIS3	7.60E-05	0.000238021	-0.546584052	0.546584052	M1	Male	trans
cg06531701_IFNA4	7.60E-05	0.000238022	0.455848951	0.455848951	M1	Male	trans
cg03098356_ENSG00000226996	7.60E-05	0.000238023	0.419223896	0.419223896	M1	Male	trans
cg16743582_SLC25A5P8	7.60E-05	0.000238025	-0.683981005	0.683981005	M1	Male	trans
cg11056334_DHX57	7.60E-05	0.000238025	-0.384809827	0.384809827	M1	Male	trans
cg07850274_CWC15	7.60E-05	0.000238025	-0.617207041	0.617207041	M1	Male	trans
cg02154924_Metazoa_SRP	7.60E-05	0.000238027	-0.683146769	0.683146769	M1	Male	trans
cg11674404_NHSL1	7.60E-05	0.000238027	-0.435906784	0.435906784	M1	Male	trans
cg16810969_SLC17A7	7.60E-05	0.000238029	-0.65706401	0.65706401	M1	Male	trans
cg15001930_COMMD7	7.60E-05	0.000238029	-0.553976691	0.553976691	M1	Male	trans
cg22280068_ENSG00000229519	7.60E-05	0.00023803	-0.565493693	0.565493693	M1	Male	trans
cg26548239_ENSG00000233018	7.60E-05	0.000238035	-0.57243438	0.57243438	M1	Male	trans
cg03433870_DUOXA2	7.60E-05	0.000238036	0.863600811	0.863600811	M1	Male	trans
cg11056334_C5orf51	7.60E-05	0.000238036	-0.37816781	0.37816781	M1	Male	trans
cg24765791_UGT3A1	7.60E-05	0.000238037	0.289370278	0.289370278	M1	Male	trans
cg04470905_ELOAP1	7.60E-05	0.000238037	0.232924012	0.232924012	M1	Male	trans
cg10625365_IGHM	7.60E-05	0.000238039	0.777747514	0.777747514	M1	Male	trans
cg02792740_ZMIZ1-AS1	7.60E-05	0.000238042	0.536886324	0.536886324	M1	Male	trans
cg19949510_ZP3P2	7.60E-05	0.000238045	-0.246985627	0.246985627	M1	Male	trans
cg11086960_MCU	7.60E-05	0.00023805	-0.629491544	0.629491544	M1	Male	trans
cg15930673_LINC02610	7.60E-05	0.000238051	-0.69031273	0.69031273	M1	Male	trans
cg04236252_REN	7.60E-05	0.000238051	0.596602935	0.596602935	M1	Male	trans
cg22402121_MIR149	7.60E-05	0.000238055	-0.46349742	0.46349742	M1	Male	trans
cg16323231_RNA5S2	7.60E-05	0.000238055	-0.669876009	0.669876009	M1	Male	trans
cg23383887_SLC26A7	7.60E-05	0.000238055	-0.692673831	0.692673831	M1	Male	trans
cg16977073_MTND5P14	7.60E-05	0.000238056	-0.532884723	0.532884723	M1	Male	trans
cg09554300_RNU4-62P	7.60E-05	0.000238056	0.462671266	0.462671266	M1	Male	trans
cg15961889_KLHL17	7.60E-05	0.000238058	0.788458207	0.788458207	M1	Male	trans
cg19192101_B4GALT3	7.60E-05	0.000238061	0.504316152	0.504316152	M1	Male	trans
cg09584521_BEST2	7.60E-05	0.000238062	-0.788289026	0.788289026	M1	Male	trans
cg03179052_RN7SKP68	7.60E-05	0.000238062	-1.064360722	1.064360722	M1	Male	trans
cg07712892_GAGE12E	7.60E-05	0.000238062	-0.486865288	0.486865288	M1	Male	trans
cg11086960_ENSG00000228697	7.60E-05	0.000238065	-0.512155876	0.512155876	M1	Male	trans
cg02017486_GRM8-AS1	7.60E-05	0.000238067	-0.572365625	0.572365625	M1	Male	trans
cg03821157_ENSG00000231563	7.60E-05	0.000238068	-0.577031741	0.577031741	M1	Male	trans
cg00570285_LINC02862	7.60E-05	0.000238073	-0.50612191	0.50612191	M1	Male	trans
cg01716603_NMNAT2	7.60E-05	0.000238073	-0.62375504	0.62375504	M1	Male	trans
cg07330196_RNA5SP390	7.60E-05	0.000238074	-0.702733968	0.702733968	M1	Male	trans
cg26331395_GDPD3	7.60E-05	0.000238074	0.656856329	0.656856329	M1	Male	trans
cg22052629_TET2	7.60E-05	0.000238075	-0.541719995	0.541719995	M1	Male	trans
cg11449419_ENSG00000231724	7.60E-05	0.000238078	-0.854160531	0.854160531	M1	Male	trans
cg01062838_TRAF6P1	7.60E-05	0.00023808	-0.621380039	0.621380039	M1	Male	trans
cg07261940_LINC00304	7.60E-05	0.000238082	-0.43182285	0.43182285	M1	Male	trans
cg24472388_WDR62	7.60E-05	0.000238083	-0.376830655	0.376830655	M1	Male	trans
cg16999170_RAD17	7.60E-05	0.000238087	-0.856698438	0.856698438	M1	Male	trans
cg16775224_BAK1P2	7.61E-05	0.000238096	0.532385127	0.532385127	M1	Male	trans
cg14770958_GYPA	7.61E-05	0.000238096	0.704335771	0.704335771	M1	Male	trans
cg16143544_TNP2	7.61E-05	0.000238096	-0.28306535	0.28306535	M1	Male	trans
cg07850274_TAF1	7.61E-05	0.000238097	-0.750176937	0.750176937	M1	Male	trans
cg24301724_ENSG00000213851	7.61E-05	0.000238097	1.269903938	1.269903938	M1	Male	trans
cg05861871_ENSG00000234120	7.61E-05	0.000238098	-0.564370266	0.564370266	M1	Male	trans
cg10959048_TNF	7.61E-05	0.000238099	-0.620100748	0.620100748	M1	Male	trans
cg07850274_MTRR	7.61E-05	0.0002381	-0.69127205	0.69127205	M1	Male	trans
cg23492225_ICAM1	7.61E-05	0.000238101	-0.393084869	0.393084869	M1	Male	trans
cg15776028_MTCYBP5	7.61E-05	0.000238103	1.228380411	1.228380411	M1	Male	trans
cg07472332_ZIC5	7.61E-05	0.000238103	-1.086836683	1.086836683	M1	Male	trans
cg11960435_DLX6-AS1	7.61E-05	0.000238104	-0.515499426	0.515499426	M1	Male	trans
cg22918152_AATK	7.61E-05	0.000238104	-0.793767118	0.793767118	M1	Male	trans
cg15775200_CCT6P4	7.61E-05	0.000238105	-0.466091336	0.466091336	M1	Male	trans
cg05498586_ZNF534	7.61E-05	0.000238105	-0.854465076	0.854465076	M1	Male	trans
cg27478167_REXO1L1P	7.61E-05	0.00023811	-0.859206769	0.859206769	M1	Male	trans
cg20638896_MTATP8P1	7.61E-05	0.000238112	-0.625181839	0.625181839	M1	Male	trans
cg13440924_HS3ST3B1	7.61E-05	0.000238112	-0.611837464	0.611837464	M1	Male	trans
cg26015683_MYBPC1	7.61E-05	0.000238113	0.54507325	0.54507325	M1	Male	trans
cg14257071_VSIG4	7.61E-05	0.000238115	1.956389248	1.956389248	M1	Male	trans
cg00204065_CTSLP6	7.61E-05	0.000238115	-0.384088908	0.384088908	M1	Male	trans
cg12551233_SLC17A1	7.61E-05	0.000238115	-0.370891062	0.370891062	M1	Male	trans
cg02440268_NR2F1	7.61E-05	0.000238116	-0.761875961	0.761875961	M1	Male	trans
cg11464377_TDGF1P2	7.61E-05	0.000238116	-0.362356916	0.362356916	M1	Male	trans
cg01479912_CCNB1IP1P3	7.61E-05	0.00023812	1.017117056	1.017117056	M1	Male	trans
cg14235348_MDGA2	7.61E-05	0.000238121	-0.408884738	0.408884738	M1	Male	trans
cg08426938_RNU6-1163P	7.61E-05	0.000238122	-0.450589241	0.450589241	M1	Male	trans
cg08825286_TAAR1	7.61E-05	0.000238123	-0.801436519	0.801436519	M1	Male	trans
cg01994308_ENSG00000226996	7.61E-05	0.000238123	0.427793656	0.427793656	M1	Male	trans
cg03728197_TRAJ59	7.61E-05	0.000238123	-0.385806845	0.385806845	M1	Male	trans
cg13845724_RNU6-355P	7.61E-05	0.000238123	-0.543166275	0.543166275	M1	Male	trans
cg12091641_RPL31P1	7.61E-05	0.000238123	-0.529459898	0.529459898	M1	Male	trans
cg07850274_MRPL39	7.61E-05	0.000238123	-0.65217884	0.65217884	M1	Male	trans
cg15774458_RNA5S4	7.61E-05	0.000238123	-0.786624715	0.786624715	M1	Male	trans
cg12046882_ANK1	7.61E-05	0.000238123	0.635572522	0.635572522	M1	Male	trans
cg08764590_NPY5R	7.61E-05	0.00023813	-0.590506267	0.590506267	M1	Male	trans
cg00263677_ENSG00000242613	7.61E-05	0.000238131	-0.701146521	0.701146521	M1	Male	trans
cg04707531_RTL4	7.61E-05	0.000238131	0.699847312	0.699847312	M1	Male	trans
cg21626255_IFNA13	7.61E-05	0.000238135	0.757678542	0.757678542	M1	Male	trans
cg10854295_RN7SKP3	7.61E-05	0.000238135	-2.848097132	2.848097132	M1	Male	trans
cg24294835_RNY4P13	7.61E-05	0.000238141	-0.29499539	0.29499539	M1	Male	trans
cg25144860_IFNA22P	7.61E-05	0.000238141	-0.310924025	0.310924025	M1	Male	trans
cg13675055_ENSG00000224992	7.61E-05	0.000238146	-0.787860929	0.787860929	M1	Male	trans
cg03958058_MIR1302-8	7.61E-05	0.000238147	-0.478471179	0.478471179	M1	Male	trans
cg14549467_LYPD9P	7.61E-05	0.000238147	-0.454141914	0.454141914	M1	Male	trans
cg14549467_ENSG00000235149	7.61E-05	0.000238147	-0.361583096	0.361583096	M1	Male	trans
cg26725559_ENSG00000230343	7.61E-05	0.00023815	-0.488383417	0.488383417	M1	Male	trans
cg25958241_ENSG00000226431	7.61E-05	0.00023815	-0.602589534	0.602589534	M1	Male	trans
cg03873264_RNU7-187P	7.61E-05	0.000238153	-0.921371611	0.921371611	M1	Male	trans
cg04000274_LAP3P2	7.61E-05	0.000238153	-0.619606418	0.619606418	M1	Male	trans
cg24578004_ENSG00000232124	7.61E-05	0.000238153	-0.797929378	0.797929378	M1	Male	trans
cg10991855_FAT1	7.61E-05	0.000238155	-0.423734417	0.423734417	M1	Male	trans
cg06955954_RPS29P9	7.61E-05	0.000238157	-0.880196723	0.880196723	M1	Male	trans
cg04001978_RN7SL344P	7.61E-05	0.000238157	-0.581706282	0.581706282	M1	Male	trans
cg15542496_USP17L27	7.61E-05	0.000238157	-0.956382322	0.956382322	M1	Male	trans
cg09774124_ENSG00000226380	7.61E-05	0.000238161	-0.507117999	0.507117999	M1	Male	trans
cg20237074_TOR1BP1	7.61E-05	0.000238161	-0.556579052	0.556579052	M1	Male	trans
cg01752322_IGLV9-49	7.61E-05	0.000238161	-1.117564146	1.117564146	M1	Male	trans
cg16542473_FAR2P2	7.61E-05	0.000238163	-0.730094579	0.730094579	M1	Male	trans
cg12852285_VTCN1	7.61E-05	0.000238163	-0.537651275	0.537651275	M1	Male	trans
cg02117609_H3C9P	7.61E-05	0.000238164	-1.264129702	1.264129702	M1	Male	trans
cg10298896_U8	7.61E-05	0.000238167	1.42766163	1.42766163	M1	Male	trans
cg13433881_KRTAP5-4	7.61E-05	0.000238168	0.525594893	0.525594893	M1	Male	trans
cg25365217_RPL14P6	7.61E-05	0.00023817	-0.581812239	0.581812239	M1	Male	trans
cg07793432_ZNF227	7.61E-05	0.000238174	-0.663958058	0.663958058	M1	Male	trans
cg05199871_ENSG00000230248	7.61E-05	0.000238176	0.627797115	0.627797115	M1	Male	trans
cg09205384_SMIM21	7.61E-05	0.000238176	-0.668234151	0.668234151	M1	Male	trans
cg20692464_RNU6-1141P	7.61E-05	0.000238176	-0.913594423	0.913594423	M1	Male	trans
cg21381594_FADS6	7.61E-05	0.000238177	0.481555566	0.481555566	M1	Male	trans
cg04407141_RPS10P2	7.61E-05	0.000238177	-0.533395218	0.533395218	M1	Male	trans
cg07261940_ENSG00000234646	7.61E-05	0.00023818	-0.494759767	0.494759767	M1	Male	trans
cg18893612_GRB7	7.61E-05	0.00023818	0.413494164	0.413494164	M1	Male	trans
cg12485685_RN7SL111P	7.61E-05	0.00023818	-0.455576201	0.455576201	M1	Male	trans
cg03591606_RPL21P119	7.61E-05	0.000238182	0.438087945	0.438087945	M1	Male	trans
cg14122110_IAPP	7.61E-05	0.000238184	-0.239384093	0.239384093	M1	Male	trans
cg21291856_MRPL45P1	7.61E-05	0.000238187	0.491721198	0.491721198	M1	Male	trans
cg17110599_BRWD1P3	7.61E-05	0.000238188	-0.725546029	0.725546029	M1	Male	trans
cg23289706_CENPVL3	7.61E-05	0.000238188	-0.371815703	0.371815703	M1	Male	trans
cg07474672_RRN3	7.61E-05	0.000238191	-0.64448945	0.64448945	M1	Male	trans
cg26337592_RNU6-695P	7.61E-05	0.000238191	0.241635036	0.241635036	M1	Male	trans
cg18958266_ADGRL3	7.61E-05	0.000238191	-0.607731992	0.607731992	M1	Male	trans
cg20007465_ELOA2	7.61E-05	0.000238191	2.047779747	2.047779747	M1	Male	trans
cg19703425_LAT2	7.61E-05	0.000238192	-0.661921582	0.661921582	M1	Male	trans
cg27399957_FTH1P11	7.61E-05	0.000238194	-0.514583613	0.514583613	M1	Male	trans
cg25938960_TNFRSF19	7.61E-05	0.000238195	-0.763015008	0.763015008	M1	Male	trans
cg02951261_DPPA3P2	7.61E-05	0.000238195	-0.412786988	0.412786988	M1	Male	trans
cg06307166_ENSG00000231029	7.61E-05	0.000238195	-1.04477425	1.04477425	M1	Male	trans
cg27208514_CXCL3	7.61E-05	0.000238197	-0.244940002	0.244940002	M1	Male	trans
cg16135755_KRT42P	7.61E-05	0.000238202	-0.555734528	0.555734528	M1	Male	trans
cg04608916_CEACAM18	7.61E-05	0.000238202	-1.1018904	1.1018904	M1	Male	trans
cg04509100_FEZF1	7.61E-05	0.000238202	-0.263789094	0.263789094	M1	Male	trans
cg20910935_ENSG00000225172	7.61E-05	0.000238202	-0.31027201	0.31027201	M1	Male	trans
cg11889058_ENSG00000231811	7.61E-05	0.000238202	-0.899420465	0.899420465	M1	Male	trans
cg23111778_NR1H5P	7.61E-05	0.000238202	-0.674158212	0.674158212	M1	Male	trans
cg14171621_TATDN2P3	7.61E-05	0.000238204	-0.798604313	0.798604313	M1	Male	trans
cg10991855_SV2C	7.61E-05	0.000238204	-0.533413236	0.533413236	M1	Male	trans
cg01451277_MIR7515HG	7.61E-05	0.000238204	-0.387937341	0.387937341	M1	Male	trans
cg22444338_FNDC7	7.61E-05	0.000238205	-0.329939543	0.329939543	M1	Male	trans
cg27592868_RPS15P9	7.61E-05	0.000238208	-1.025459715	1.025459715	M1	Male	trans
cg06747314_DOCK2	7.61E-05	0.000238208	-0.519337717	0.519337717	M1	Male	trans
cg04376709_ENSG00000198671	7.61E-05	0.00023821	-2.508623649	2.508623649	M1	Male	trans
cg14015211_CDY6P	7.61E-05	0.000238212	-0.739952873	0.739952873	M1	Male	trans
cg04858090_ENSG00000218713	7.61E-05	0.000238212	-0.712151231	0.712151231	M1	Male	trans
cg22150680_IGKV6D-21	7.61E-05	0.000238215	-1.086778906	1.086778906	M1	Male	trans
cg22791879_MPRIP	7.61E-05	0.000238219	-0.541487197	0.541487197	M1	Male	trans
cg17285931_RNF212	7.61E-05	0.000238222	-0.623535738	0.623535738	M1	Male	trans
cg12916118_TONSL-AS1	7.61E-05	0.000238222	-0.567511846	0.567511846	M1	Male	trans
cg27093605_MIR2053	7.61E-05	0.000238222	-1.054791742	1.054791742	M1	Male	trans
cg07474672_ENSG00000205695	7.61E-05	0.000238223	-0.865957022	0.865957022	M1	Male	trans
cg16064295_CCND2	7.61E-05	0.000238228	-0.630670009	0.630670009	M1	Male	trans
cg27300870_KRT7	7.61E-05	0.00023823	0.842655305	0.842655305	M1	Male	trans
cg07264993_DAAM1	7.61E-05	0.00023823	-0.47213297	0.47213297	M1	Male	trans
cg13172076_RFX3	7.61E-05	0.00023823	-0.885698263	0.885698263	M1	Male	trans
cg11714647_FAM224B	7.61E-05	0.00023823	-0.762664677	0.762664677	M1	Male	trans
cg07405255_HSD3BP1	7.61E-05	0.000238232	-0.57086498	0.57086498	M1	Male	trans
cg22597706_CGB5	7.61E-05	0.000238232	-0.444386697	0.444386697	M1	Male	trans
cg24525967_LINC00487	7.61E-05	0.000238232	-0.593020871	0.593020871	M1	Male	trans
cg08353078_RNU6-973P	7.61E-05	0.000238235	0.453138956	0.453138956	M1	Male	trans
cg10039163_RN7SL191P	7.61E-05	0.000238235	-0.781569046	0.781569046	M1	Male	trans
cg17324671_RPL21P8	7.61E-05	0.000238238	-0.455060983	0.455060983	M1	Male	trans
cg18057692_ENSG00000227809	7.61E-05	0.000238238	-0.43119423	0.43119423	M1	Male	trans
cg22027573_ENSG00000233275	7.61E-05	0.000238239	-0.315531388	0.315531388	M1	Male	trans
cg26659797_TRBV6-4	7.61E-05	0.000238245	-0.445610081	0.445610081	M1	Male	trans
cg15633679_RNA5SP22	7.61E-05	0.000238245	-0.346287423	0.346287423	M1	Male	trans
cg05758100_ENSG00000235303	7.61E-05	0.000238246	-0.836803043	0.836803043	M1	Male	trans
cg24933702_LINC01780	7.61E-05	0.000238246	0.662634146	0.662634146	M1	Male	trans
cg02792740_MPP5	7.61E-05	0.000238246	0.549457989	0.549457989	M1	Male	trans
cg26841611_NPY5R	7.61E-05	0.000238246	-0.289309225	0.289309225	M1	Male	trans
cg26790209_ENSG00000237308	7.61E-05	0.000238249	-0.645105507	0.645105507	M1	Male	trans
cg16274716_ENSG00000235612	7.61E-05	0.000238254	-0.303247766	0.303247766	M1	Male	trans
cg21655171_OR2W3	7.61E-05	0.000238254	-0.482024536	0.482024536	M1	Male	trans
cg26460530_RRP7A	7.61E-05	0.000238265	0.690258055	0.690258055	M1	Male	trans
cg06772671_FAM74A1	7.61E-05	0.000238265	-1.087966206	1.087966206	M1	Male	trans
cg02792740_ATG3	7.61E-05	0.000238269	0.535636457	0.535636457	M1	Male	trans
cg23404528_DBF4	7.61E-05	0.000238271	0.455686021	0.455686021	M1	Male	trans
cg07738820_GPR26	7.61E-05	0.000238271	0.605607805	0.605607805	M1	Male	trans
cg09201130_DMD-AS3	7.61E-05	0.000238275	0.920032765	0.920032765	M1	Male	trans
cg01429053_TRDD3	7.61E-05	0.000238276	-0.608648938	0.608648938	M1	Male	trans
cg16888267_GLRX5P1	7.61E-05	0.000238276	-1.126594144	1.126594144	M1	Male	trans
cg23151860_SYMPK	7.61E-05	0.000238278	-0.797645303	0.797645303	M1	Male	trans
cg11086960_NIPA2	7.61E-05	0.000238278	-0.728755748	0.728755748	M1	Male	trans
cg00074244_PMP22	7.61E-05	0.000238278	0.482491378	0.482491378	M1	Male	trans
cg03480243_CRTAP	7.61E-05	0.000238278	-0.459681488	0.459681488	M1	Male	trans
cg01560020_TBXA2R	7.61E-05	0.000238278	0.551604207	0.551604207	M1	Male	trans
cg00168193_LINC02082	7.61E-05	0.000238278	-0.898583169	0.898583169	M1	Male	trans
cg06528803_PKIA	7.61E-05	0.00023828	-0.625942821	0.625942821	M1	Male	trans
cg15425465_MTND2P5	7.61E-05	0.000238281	0.634705812	0.634705812	M1	Male	trans
cg19776984_KYNU	7.61E-05	0.000238285	-0.531876622	0.531876622	M1	Male	trans
cg12368522_CYBRD1	7.61E-05	0.000238289	-0.463669027	0.463669027	M1	Male	trans
cg21945639_IQCF4P	7.61E-05	0.000238289	0.573818454	0.573818454	M1	Male	trans
cg12806298_ZNF72P	7.61E-05	0.000238289	-0.765053324	0.765053324	M1	Male	trans
cg11406903_ENSG00000235728	7.61E-05	0.000238289	0.566270986	0.566270986	M1	Male	trans
cg13028038_RBPMS2P1	7.61E-05	0.000238289	-0.423174514	0.423174514	M1	Male	trans
cg07216948_ENSG00000234503	7.61E-05	0.000238289	-0.500866982	0.500866982	M1	Male	trans
cg23203918_ENSG00000216352	7.61E-05	0.000238291	-0.803951802	0.803951802	M1	Male	trans
cg05575399_CNKSR3	7.61E-05	0.000238292	0.528458904	0.528458904	M1	Male	trans
cg05523652_S100A12	7.61E-05	0.000238292	-0.213228809	0.213228809	M1	Male	trans
cg09381630_TMEM145	7.61E-05	0.000238292	-0.342739695	0.342739695	M1	Male	trans
cg14418297_HTR5A	7.61E-05	0.000238294	-1.041308807	1.041308807	M1	Male	trans
cg07793432_SH3GL1	7.61E-05	0.000238297	0.565497101	0.565497101	M1	Male	trans
cg01851608_RNU6-1167P	7.61E-05	0.000238297	-0.854052412	0.854052412	M1	Male	trans
cg01851608_SLC1A6	7.61E-05	0.000238297	-0.626100903	0.626100903	M1	Male	trans
cg02792740_IFNAR1	7.62E-05	0.000238299	0.582982293	0.582982293	M1	Male	trans
cg22253653_ME3	7.62E-05	0.000238299	-0.44829584	0.44829584	M1	Male	trans
cg03273265_MYH8	7.62E-05	0.000238301	-0.768016629	0.768016629	M1	Male	trans
cg11444278_ENSG00000227854	7.62E-05	0.000238301	0.537911282	0.537911282	M1	Male	trans
cg02792740_EIF3L	7.62E-05	0.000238301	0.50830564	0.50830564	M1	Male	trans
cg10991855_NEBL	7.62E-05	0.000238301	-0.454947386	0.454947386	M1	Male	trans
cg19598692_IER5L	7.62E-05	0.000238302	0.570699013	0.570699013	M1	Male	trans
cg11435506_BPIFA4P	7.62E-05	0.000238306	0.456492057	0.456492057	M1	Male	trans
cg09303150_LOXL4	7.62E-05	0.000238309	-0.479460796	0.479460796	M1	Male	trans
cg00507815_API5P2	7.62E-05	0.000238309	-0.463909524	0.463909524	M1	Male	trans
cg24473292_ENSG00000229791	7.62E-05	0.000238313	-0.607094828	0.607094828	M1	Male	trans
cg00661998_LINC02656	7.62E-05	0.000238313	-0.400888013	0.400888013	M1	Male	trans
cg03875668_SNORD114-7	7.62E-05	0.000238314	-0.587391903	0.587391903	M1	Male	trans
cg13701086_ENSG00000215899	7.62E-05	0.000238316	-0.584425133	0.584425133	M1	Male	trans
cg04212021_TEX50	7.62E-05	0.000238318	0.625215553	0.625215553	M1	Male	trans
cg08877853_PEDS1-UBE2V1	7.62E-05	0.000238318	-0.586020118	0.586020118	M1	Male	trans
cg16653138_RNU6-14P	7.62E-05	0.000238319	-0.511344987	0.511344987	M1	Male	trans
cg23979146_CAMKK1	7.62E-05	0.00023832	-0.399164416	0.399164416	M1	Male	trans
cg17388638_MIR148A	7.62E-05	0.00023832	-0.486544592	0.486544592	M1	Male	trans
cg14409406_TOR1AIP2	7.62E-05	0.00023832	-0.59097966	0.59097966	M1	Male	trans
cg20821566_RPS15	7.62E-05	0.000238321	0.503061357	0.503061357	M1	Male	trans
cg01920698_ENSG00000093100	7.62E-05	0.000238323	-0.591692068	0.591692068	M1	Male	trans
cg09483607_MORC4	7.62E-05	0.000238323	-0.583881143	0.583881143	M1	Male	trans
cg10028717_ENSG00000239462	7.62E-05	0.000238323	0.315425673	0.315425673	M1	Male	trans
cg22653140_PDIA3P2	7.62E-05	0.000238323	0.595972817	0.595972817	M1	Male	trans
cg19597111_PABPC1L2B	7.62E-05	0.000238324	-0.777507212	0.777507212	M1	Male	trans
cg20221740_TLX3	7.62E-05	0.000238325	1.011355107	1.011355107	M1	Male	trans
cg03661458_PALM2AKAP2	7.62E-05	0.000238327	-0.652839556	0.652839556	M1	Male	trans
cg03322752_HCK	7.62E-05	0.000238332	-0.260945276	0.260945276	M1	Male	trans
cg00766146_USP9YP15	7.62E-05	0.000238332	-0.971473688	0.971473688	M1	Male	trans
cg01704040_RN7SKP38	7.62E-05	0.000238332	-0.391319431	0.391319431	M1	Male	trans
cg19431048_ENSG00000228835	7.62E-05	0.000238332	-0.309534244	0.309534244	M1	Male	trans
cg02792740_PTPN11	7.62E-05	0.000238333	0.515381818	0.515381818	M1	Male	trans
cg04665311_DOK5	7.62E-05	0.000238335	-0.316948	0.316948	M1	Male	trans
cg12916118_PDYN-AS1	7.62E-05	0.000238335	-0.586012284	0.586012284	M1	Male	trans
cg15201168_MIR1294	7.62E-05	0.000238339	-0.238674635	0.238674635	M1	Male	trans
cg21737632_RAD23BP3	7.62E-05	0.00023834	0.782142666	0.782142666	M1	Male	trans
cg22052629_ADSS2	7.62E-05	0.00023834	-0.560446684	0.560446684	M1	Male	trans
cg22240394_CAMK2A	7.62E-05	0.000238346	-0.561097549	0.561097549	M1	Male	trans
cg18396527_ENSG00000224163	7.62E-05	0.000238352	-0.40666971	0.40666971	M1	Male	trans
cg02874992_BCL3	7.62E-05	0.000238359	-0.31372265	0.31372265	M1	Male	trans
cg19238031_MHENCR	7.62E-05	0.000238362	-1.577858877	1.577858877	M1	Male	trans
cg02792740_DDX1	7.62E-05	0.000238363	0.538994263	0.538994263	M1	Male	trans
cg09024862_ENSG00000235286	7.62E-05	0.000238365	-0.698706312	0.698706312	M1	Male	trans
cg00530579_KRT18P39	7.62E-05	0.000238366	-0.399892046	0.399892046	M1	Male	trans
cg08087560_CYCSP43	7.62E-05	0.000238367	0.971502308	0.971502308	M1	Male	trans
cg10586864_LINC00266-1	7.62E-05	0.000238374	0.627763963	0.627763963	M1	Male	trans
cg16887292_FUT3	7.62E-05	0.000238374	0.677959943	0.677959943	M1	Male	trans
cg06287371_OR2AP1	7.62E-05	0.000238376	-0.385799275	0.385799275	M1	Male	trans
cg23805755_GALNT13	7.62E-05	0.000238378	-0.509954392	0.509954392	M1	Male	trans
cg12142501_ENSG00000173862	7.62E-05	0.000238383	0.627714919	0.627714919	M1	Male	trans
cg03655023_RAB9B	7.62E-05	0.000238384	-0.663354941	0.663354941	M1	Male	trans
cg13370086_HNRNPA1P61	7.62E-05	0.000238384	-0.531042464	0.531042464	M1	Male	trans
cg15865055_LINC02531	7.62E-05	0.000238393	-0.548306623	0.548306623	M1	Male	trans
cg00270291_ENSG00000234692	7.62E-05	0.000238393	0.431595273	0.431595273	M1	Male	trans
cg15372814_ENSG00000207407	7.62E-05	0.000238393	-0.903177513	0.903177513	M1	Male	trans
cg00001793_RGPD5	7.62E-05	0.000238393	-1.00552843	1.00552843	M1	Male	trans
cg13845724_OR8B8	7.62E-05	0.000238393	-0.129265223	0.129265223	M1	Male	trans
cg27043548_GRIA1	7.62E-05	0.000238393	-0.700947176	0.700947176	M1	Male	trans
cg13172076_ENSG00000233178	7.62E-05	0.000238393	-0.931947508	0.931947508	M1	Male	trans
cg04684504_TEX33	7.62E-05	0.000238393	0.561755661	0.561755661	M1	Male	trans
cg19160975_GAS6	7.62E-05	0.000238393	0.354130986	0.354130986	M1	Male	trans
cg12051233_BPIFB3	7.62E-05	0.000238393	-0.787197142	0.787197142	M1	Male	trans
cg09861450_TLX1NB	7.62E-05	0.000238393	0.683043391	0.683043391	M1	Male	trans
cg05502445_TSPEAR	7.62E-05	0.000238393	-0.45253532	0.45253532	M1	Male	trans
cg10549933_HNRNPA3P1	7.62E-05	0.000238393	-0.286075239	0.286075239	M1	Male	trans
cg22150680_NPHS2	7.62E-05	0.000238393	-0.760230328	0.760230328	M1	Male	trans
cg05470459_MTCO3P16	7.62E-05	0.000238393	-0.368057418	0.368057418	M1	Male	trans
cg16918558_ENSG00000231863	7.62E-05	0.000238393	-0.526478352	0.526478352	M1	Male	trans
cg21780600_F10-AS1	7.62E-05	0.000238393	-0.78845614	0.78845614	M1	Male	trans
cg07774680_DNAJB3	7.62E-05	0.000238393	0.727418536	0.727418536	M1	Male	trans
cg03549208_ENSG00000234084	7.62E-05	0.000238393	-0.482143452	0.482143452	M1	Male	trans
cg03734225_RNA5SP448	7.62E-05	0.000238393	-0.653815306	0.653815306	M1	Male	trans
cg19307851_SNX18P13	7.62E-05	0.000238393	-0.58740153	0.58740153	M1	Male	trans
cg24332330_RPS15AP3	7.62E-05	0.000238393	-0.931421108	0.931421108	M1	Male	trans
cg07096305_B4GALT4	7.62E-05	0.000238393	0.496328283	0.496328283	M1	Male	trans
cg19985056_RNU6-11P	7.62E-05	0.000238393	0.590797547	0.590797547	M1	Male	trans
cg19194405_C11orf96	7.62E-05	0.000238393	-0.56466073	0.56466073	M1	Male	trans
cg07150342_POM121L7P	7.62E-05	0.000238393	0.619866117	0.619866117	M1	Male	trans
cg23397523_SNORD83	7.62E-05	0.000238393	-0.415010448	0.415010448	M1	Male	trans
cg09828310_ENSG00000229751	7.62E-05	0.000238393	-0.409979375	0.409979375	M1	Male	trans
cg00713939_ENSG00000226249	7.62E-05	0.000238393	0.535382576	0.535382576	M1	Male	trans
cg11208229_LINC01880	7.62E-05	0.000238393	-0.423769639	0.423769639	M1	Male	trans
cg18400586_MUC5B	7.62E-05	0.000238393	-0.533897051	0.533897051	M1	Male	trans
cg23622369_SEMA3G	7.62E-05	0.000238393	0.546442508	0.546442508	M1	Male	trans
cg10438089_ACTBP12	7.62E-05	0.000238393	0.944044273	0.944044273	M1	Male	trans
cg10438089_NDUFS5P2	7.62E-05	0.000238393	0.477355889	0.477355889	M1	Male	trans
cg10438089_MTND5P18	7.62E-05	0.000238393	0.944044273	0.944044273	M1	Male	trans
cg10438089_RN7SL868P	7.62E-05	0.000238393	0.944044273	0.944044273	M1	Male	trans
cg10438089_MIR218-2	7.62E-05	0.000238393	0.844872591	0.844872591	M1	Male	trans
cg10438089_MTND1P2	7.62E-05	0.000238393	0.944044273	0.944044273	M1	Male	trans
cg10438089_H3P29	7.62E-05	0.000238393	0.944044273	0.944044273	M1	Male	trans
cg10438089_SKP2P1	7.62E-05	0.000238393	0.944044273	0.944044273	M1	Male	trans
cg10438089_LINC02778	7.62E-05	0.000238393	0.602899952	0.602899952	M1	Male	trans
cg10438089_CTNNA2-AS1	7.62E-05	0.000238393	0.360262766	0.360262766	M1	Male	trans
cg10438089_MTND5P29	7.62E-05	0.000238393	0.670026298	0.670026298	M1	Male	trans
cg10438089_LINC02433	7.62E-05	0.000238393	0.423445952	0.423445952	M1	Male	trans
cg10438089_ASB10	7.62E-05	0.000238393	0.423445952	0.423445952	M1	Male	trans
cg10438089_SORCS3	7.62E-05	0.000238393	0.576706672	0.576706672	M1	Male	trans
cg10438089_IGF2-AS	7.62E-05	0.000238393	0.423445952	0.423445952	M1	Male	trans
cg10438089_BHLHA9	7.62E-05	0.000238393	0.392746157	0.392746157	M1	Male	trans
cg10438089_SPEM1	7.62E-05	0.000238393	0.828129072	0.828129072	M1	Male	trans
cg10438089_ENSG00000230432	7.62E-05	0.000238393	0.423445952	0.423445952	M1	Male	trans
cg10438089_ENSG00000230621	7.62E-05	0.000238393	0.670026298	0.670026298	M1	Male	trans
cg10438089_ENSG00000232897	7.62E-05	0.000238393	0.162881065	0.162881065	M1	Male	trans
cg10438089_RNA5SP113	7.62E-05	0.000238393	0.288353336	0.288353336	M1	Male	trans
cg10438089_PHOX2B	7.62E-05	0.000238393	0.229364481	0.229364481	M1	Male	trans
cg10438089_FUNDC2P3	7.62E-05	0.000238393	0.549127	0.549127	M1	Male	trans
cg10438089_ZNF734P	7.62E-05	0.000238393	0.906943804	0.906943804	M1	Male	trans
cg10438089_LINC02247	7.62E-05	0.000238393	0.549127	0.549127	M1	Male	trans
cg10438089_SMSP1	7.62E-05	0.000238393	0.549127	0.549127	M1	Male	trans
cg10438089_CT45A5	7.62E-05	0.000238393	0.219244557	0.219244557	M1	Male	trans
cg10438089_LINC01114	7.62E-05	0.000238393	0.190395035	0.190395035	M1	Male	trans
cg10438089_RNU6-169P	7.62E-05	0.000238393	0.846891905	0.846891905	M1	Male	trans
cg10438089_NEK2P2	7.62E-05	0.000238393	0.226424754	0.226424754	M1	Male	trans
cg10438089_ENSG00000227679	7.62E-05	0.000238393	0.094004885	0.094004885	M1	Male	trans
cg15712577_ENSG00000227330	7.62E-05	0.000238393	-0.421527872	0.421527872	M1	Male	trans
cg21411095_ENSG00000235991	7.62E-05	0.000238393	-0.660821434	0.660821434	M1	Male	trans
cg01586670_TBXA2R	7.62E-05	0.000238393	-0.452980794	0.452980794	M1	Male	trans
cg18927032_RNU4-81P	7.62E-05	0.000238396	-0.574297178	0.574297178	M1	Male	trans
cg15392109_ENSG00000237371	7.62E-05	0.000238398	0.813285719	0.813285719	M1	Male	trans
cg00306267_ENSG00000230205	7.62E-05	0.000238398	-0.397950248	0.397950248	M1	Male	trans
cg20252653_MAB21L1	7.62E-05	0.000238399	-0.446653769	0.446653769	M1	Male	trans
cg19263847_ENSG00000240895	7.62E-05	0.000238401	-0.687272705	0.687272705	M1	Male	trans
cg23029363_NUPR2	7.62E-05	0.000238404	-0.964505461	0.964505461	M1	Male	trans
cg27346424_COTL1	7.62E-05	0.000238405	0.489226575	0.489226575	M1	Male	trans
cg15423862_CPXM2	7.62E-05	0.000238407	-0.577354733	0.577354733	M1	Male	trans
cg10801331_ENSG00000224671	7.62E-05	0.000238408	-1.699371199	1.699371199	M1	Male	trans
cg07666727_BTG3P1	7.62E-05	0.000238409	-1.12276148	1.12276148	M1	Male	trans
cg08825286_RN7SL505P	7.62E-05	0.000238414	-0.699824253	0.699824253	M1	Male	trans
cg14636575_LINC00863	7.62E-05	0.000238419	-0.800913049	0.800913049	M1	Male	trans
cg03655023_AKAP11	7.62E-05	0.00023842	-0.596057371	0.596057371	M1	Male	trans
cg02621613_OR6F1	7.62E-05	0.000238424	-0.838279361	0.838279361	M1	Male	trans
cg05574689_GJA1	7.62E-05	0.000238425	0.492984196	0.492984196	M1	Male	trans
cg02345572_TRAV26-2	7.62E-05	0.000238425	-0.408660814	0.408660814	M1	Male	trans
cg10022579_TRBJ2-2	7.62E-05	0.000238426	-0.63560476	0.63560476	M1	Male	trans
cg18924965_RPS3AP24	7.62E-05	0.000238427	0.42592195	0.42592195	M1	Male	trans
cg01024069_JCAD	7.62E-05	0.000238427	-0.529082356	0.529082356	M1	Male	trans
cg20821566_EPN3	7.62E-05	0.000238427	0.48937681	0.48937681	M1	Male	trans
cg22396632_SFRP5	7.62E-05	0.000238427	0.619136811	0.619136811	M1	Male	trans
cg09774124_RN7SL306P	7.62E-05	0.000238427	-0.621371375	0.621371375	M1	Male	trans
cg22193691_OR1Q1	7.62E-05	0.000238427	-0.539942793	0.539942793	M1	Male	trans
cg03348901_INSC	7.62E-05	0.000238427	0.354239973	0.354239973	M1	Male	trans
cg05154833_KRT8P39	7.62E-05	0.000238427	-0.445598625	0.445598625	M1	Male	trans
cg02121773_PPP1R9A	7.62E-05	0.000238429	-0.886891223	0.886891223	M1	Male	trans
cg01901084_ENSG00000213851	7.62E-05	0.000238439	1.122818989	1.122818989	M1	Male	trans
cg26594048_IGHD2-8	7.62E-05	0.000238439	0.461391008	0.461391008	M1	Male	trans
cg04290862_COL17A1	7.62E-05	0.00023844	0.617973794	0.617973794	M1	Male	trans
cg21353050_PRSS33	7.62E-05	0.00023844	-0.765660555	0.765660555	M1	Male	trans
cg25994476_RNF13	7.62E-05	0.000238441	0.526299491	0.526299491	M1	Male	trans
cg10360725_CICP9	7.62E-05	0.000238441	-0.628704032	0.628704032	M1	Male	trans
cg11815008_ENSG00000213605	7.62E-05	0.000238444	-0.405987326	0.405987326	M1	Male	trans
cg12613344_CAMKK1	7.62E-05	0.000238446	-0.433382024	0.433382024	M1	Male	trans
cg13628022_TP53I11	7.62E-05	0.000238446	0.572338027	0.572338027	M1	Male	trans
cg06633963_LINC01951	7.62E-05	0.000238447	-0.56456628	0.56456628	M1	Male	trans
cg22052629_MBTD1	7.62E-05	0.000238447	-0.583233267	0.583233267	M1	Male	trans
cg19498912_ENSG00000220986	7.62E-05	0.000238447	-0.820596392	0.820596392	M1	Male	trans
cg09043227_HNRNPFP1	7.62E-05	0.000238447	0.531322529	0.531322529	M1	Male	trans
cg01877776_RNF222	7.62E-05	0.000238451	-0.385447396	0.385447396	M1	Male	trans
cg18749990_ENSG00000231188	7.62E-05	0.000238452	-0.527787287	0.527787287	M1	Male	trans
cg17656939_BIRC7	7.62E-05	0.000238453	-0.84880079	0.84880079	M1	Male	trans
cg12846784_LINC01192	7.62E-05	0.000238453	-0.737389958	0.737389958	M1	Male	trans
cg09774124_ENSG00000232557	7.62E-05	0.000238456	-0.712473546	0.712473546	M1	Male	trans
cg20596771_MCCD1	7.62E-05	0.000238463	0.684574785	0.684574785	M1	Male	trans
cg00010207_RPL7P12	7.62E-05	0.000238466	-0.320259413	0.320259413	M1	Male	trans
cg25206138_TOMM40P2	7.62E-05	0.000238466	-0.725160465	0.725160465	M1	Male	trans
cg01561861_SLC35G5	7.62E-05	0.000238466	0.67463332	0.67463332	M1	Male	trans
cg01255059_TBC1D3P4	7.62E-05	0.000238466	-0.995732021	0.995732021	M1	Male	trans
cg10975354_RN7SL632P	7.62E-05	0.00023847	0.683812973	0.683812973	M1	Male	trans
cg07793432_C5	7.62E-05	0.000238472	-0.722764612	0.722764612	M1	Male	trans
cg23073032_MUC3A	7.62E-05	0.000238472	0.838023596	0.838023596	M1	Male	trans
cg10061320_ENSG00000228549	7.62E-05	0.000238474	-1.227839768	1.227839768	M1	Male	trans
cg20592123_SLC17A1	7.62E-05	0.00023848	0.30416256	0.30416256	M1	Male	trans
cg18947032_FGF5	7.62E-05	0.00023848	0.556723651	0.556723651	M1	Male	trans
cg18251222_RNU6-159P	7.62E-05	0.00023848	0.712276173	0.712276173	M1	Male	trans
cg22052629_GPN1	7.62E-05	0.00023848	-0.51437971	0.51437971	M1	Male	trans
cg27546908_MIR620	7.62E-05	0.00023848	-0.339999345	0.339999345	M1	Male	trans
cg12803615_KRT19P1	7.62E-05	0.00023848	-1.325689495	1.325689495	M1	Male	trans
cg01716603_AKAP8P1	7.62E-05	0.000238482	-0.650968751	0.650968751	M1	Male	trans
cg04459585_MTND5P17	7.62E-05	0.000238482	-0.704794578	0.704794578	M1	Male	trans
cg04459585_ENSG00000228438	7.62E-05	0.000238482	-0.434516288	0.434516288	M1	Male	trans
cg04459585_ENSG00000232512	7.62E-05	0.000238482	-0.704794578	0.704794578	M1	Male	trans
cg04459585_LINC02829	7.62E-05	0.000238482	-1.011629682	1.011629682	M1	Male	trans
cg04459585_FOXB2	7.62E-05	0.000238482	-1.211663758	1.211663758	M1	Male	trans
cg04459585_ENSG00000212266	7.62E-05	0.000238482	-0.33955573	0.33955573	M1	Male	trans
cg04459585_ENSG00000233835	7.62E-05	0.000238482	-1.211663758	1.211663758	M1	Male	trans
cg04459585_ENSG00000234613	7.62E-05	0.000238482	-1.211663758	1.211663758	M1	Male	trans
cg04459585_ENSG00000200891	7.62E-05	0.000238482	-0.67911146	0.67911146	M1	Male	trans
cg04459585_ENSG00000223422	7.62E-05	0.000238482	-0.859966641	0.859966641	M1	Male	trans
cg07405255_BRIX1	7.62E-05	0.000238484	-0.833417444	0.833417444	M1	Male	trans
cg26386409_HNRNPCP7	7.62E-05	0.000238487	-0.481440742	0.481440742	M1	Male	trans
cg25407410_RNU1-151P	7.63E-05	0.000238489	-0.898730184	0.898730184	M1	Male	trans
cg19478400_RNU6-257P	7.63E-05	0.000238492	-1.470049048	1.470049048	M1	Male	trans
cg08698035_ECE2	7.63E-05	0.000238498	-1.215129161	1.215129161	M1	Male	trans
cg11360098_VIP	7.63E-05	0.000238498	-0.517071988	0.517071988	M1	Male	trans
cg04001978_ENSG00000231098	7.63E-05	0.000238499	-0.565273735	0.565273735	M1	Male	trans
cg26162150_ENSG00000228413	7.63E-05	0.0002385	1.44468125	1.44468125	M1	Male	trans
cg10669266_RNU4-50P	7.63E-05	0.0002385	-0.627011012	0.627011012	M1	Male	trans
cg00456950_CKM	7.63E-05	0.000238501	-0.555384049	0.555384049	M1	Male	trans
cg07264993_PAM	7.63E-05	0.000238506	-0.464259154	0.464259154	M1	Male	trans
cg09757838_MIR211	7.63E-05	0.000238509	0.806110536	0.806110536	M1	Male	trans
cg11722376_UGT1A13P	7.63E-05	0.000238509	0.604987909	0.604987909	M1	Male	trans
cg20149255_MTND2P15	7.63E-05	0.000238509	-0.889813674	0.889813674	M1	Male	trans
cg01344473_HMGN1P20	7.63E-05	0.000238509	-0.540808249	0.540808249	M1	Male	trans
cg01344473_RPL36AP51	7.63E-05	0.000238509	-0.360845077	0.360845077	M1	Male	trans
cg07509352_ENSG00000224475	7.63E-05	0.000238509	-0.78419856	0.78419856	M1	Male	trans
cg19936266_HPN-AS1	7.63E-05	0.000238509	-0.706773397	0.706773397	M1	Male	trans
cg11086960_SUPT16H	7.63E-05	0.00023851	-0.694039154	0.694039154	M1	Male	trans
cg17096979_ENSAP1	7.63E-05	0.00023851	-1.047266956	1.047266956	M1	Male	trans
cg04701596_IGLV1-47	7.63E-05	0.00023851	-0.895774867	0.895774867	M1	Male	trans
cg11978593_ENSG00000225304	7.63E-05	0.000238513	-0.538332938	0.538332938	M1	Male	trans
cg07264993_AIMP1	7.63E-05	0.000238513	-0.470018945	0.470018945	M1	Male	trans
cg23492225_TRAV24	7.63E-05	0.000238513	-0.60607837	0.60607837	M1	Male	trans
cg23383887_SNX9-AS1	7.63E-05	0.000238514	-0.788187813	0.788187813	M1	Male	trans
cg20309677_EMX2	7.63E-05	0.000238517	-0.347330761	0.347330761	M1	Male	trans
cg14947411_ENSG00000236941	7.63E-05	0.000238518	-0.367261864	0.367261864	M1	Male	trans
cg10848564_RNF212	7.63E-05	0.000238524	-0.680255522	0.680255522	M1	Male	trans
cg09064754_SYT12	7.63E-05	0.000238524	0.369595265	0.369595265	M1	Male	trans
cg09391279_GDA	7.63E-05	0.000238528	-0.533196259	0.533196259	M1	Male	trans
cg19586889_TMPRSS15	7.63E-05	0.000238528	-0.869559661	0.869559661	M1	Male	trans
cg03734225_ZNF863P	7.63E-05	0.000238528	-0.760708588	0.760708588	M1	Male	trans
cg03655023_MKKS	7.63E-05	0.000238531	-0.576367494	0.576367494	M1	Male	trans
cg26498966_MIR649	7.63E-05	0.000238534	-0.639109304	0.639109304	M1	Male	trans
cg13868026_TRAV25	7.63E-05	0.000238539	-0.537783215	0.537783215	M1	Male	trans
cg19612004_ENSG00000213414	7.63E-05	0.000238539	-0.808110914	0.808110914	M1	Male	trans
cg10040153_LAP3P2	7.63E-05	0.000238542	-0.358132593	0.358132593	M1	Male	trans
cg09483607_ZNF433	7.63E-05	0.00023855	-0.598345195	0.598345195	M1	Male	trans
cg13546658_OFD1P1Y	7.63E-05	0.00023855	0.570003373	0.570003373	M1	Male	trans
cg23314071_ENSG00000233214	7.63E-05	0.00023855	0.463591653	0.463591653	M1	Male	trans
cg12291533_MIR320C2	7.63E-05	0.00023855	-0.564926982	0.564926982	M1	Male	trans
cg17324671_SNORD116-12	7.63E-05	0.000238556	-0.550753219	0.550753219	M1	Male	trans
cg01385018_FAF2P1	7.63E-05	0.000238558	0.453544159	0.453544159	M1	Male	trans
cg10664344_RN7SL263P	7.63E-05	0.000238558	0.445813468	0.445813468	M1	Male	trans
cg07091544_MAGEB17	7.63E-05	0.00023857	-0.749100416	0.749100416	M1	Male	trans
cg27245817_DCBLD2	7.63E-05	0.00023857	-0.683028128	0.683028128	M1	Male	trans
cg03517724_ALX1	7.63E-05	0.000238571	-0.781144218	0.781144218	M1	Male	trans
cg10854295_LINC01768	7.63E-05	0.000238574	-1.256369895	1.256369895	M1	Male	trans
cg14193001_SERPINA5	7.63E-05	0.000238582	-0.730910371	0.730910371	M1	Male	trans
cg02670903_EN2	7.63E-05	0.000238583	-0.462312145	0.462312145	M1	Male	trans
cg20180384_LOXL4	7.63E-05	0.000238584	0.52834534	0.52834534	M1	Male	trans
cg12675571_ENSG00000212517	7.63E-05	0.000238584	0.43351811	0.43351811	M1	Male	trans
cg09589202_TNNT2	7.63E-05	0.000238585	0.613311504	0.613311504	M1	Male	trans
cg02160684_LOXL4	7.63E-05	0.000238585	-0.431373027	0.431373027	M1	Male	trans
cg02792740_ZNF484	7.63E-05	0.000238586	0.577558048	0.577558048	M1	Male	trans
cg02145137_EDN2	7.63E-05	0.000238586	-1.011957116	1.011957116	M1	Male	trans
cg06320570_CFAP70	7.63E-05	0.000238587	-1.087707612	1.087707612	M1	Male	trans
cg21689511_ADM5	7.63E-05	0.000238589	0.636534781	0.636534781	M1	Male	trans
cg13237021_KANK4	7.63E-05	0.000238589	-0.58442261	0.58442261	M1	Male	trans
cg24118983_PABPC1L2B	7.63E-05	0.000238589	-0.589206877	0.589206877	M1	Male	trans
cg18022258_OR2J4P	7.63E-05	0.000238591	0.424719102	0.424719102	M1	Male	trans
cg07601093_NARS2	7.63E-05	0.000238596	0.824145162	0.824145162	M1	Male	trans
cg09683258_ENSG00000232358	7.63E-05	0.0002386	-0.775082225	0.775082225	M1	Male	trans
cg03470780_USP9YP15	7.63E-05	0.0002386	-0.766194497	0.766194497	M1	Male	trans
cg22052629_RDX	7.63E-05	0.0002386	-0.578013475	0.578013475	M1	Male	trans
cg05984244_ENSG00000230515	7.63E-05	0.0002386	0.910245704	0.910245704	M1	Male	trans
cg06747314_IGKV1-33	7.63E-05	0.0002386	-0.890215953	0.890215953	M1	Male	trans
cg15030074_PLD5	7.63E-05	0.0002386	-0.233967117	0.233967117	M1	Male	trans
cg16569309_GOLGA8J	7.63E-05	0.0002386	-0.541655795	0.541655795	M1	Male	trans
cg16078318_MTCO2P11	7.63E-05	0.0002386	-0.646574384	0.646574384	M1	Male	trans
cg24907862_CGB5	7.63E-05	0.0002386	0.335272572	0.335272572	M1	Male	trans
cg15998629_NANOGP1	7.63E-05	0.0002386	-0.256141144	0.256141144	M1	Male	trans
cg21520564_UBE2D3P3	7.63E-05	0.0002386	-0.827836132	0.827836132	M1	Male	trans
cg17097571_EPS8L3	7.63E-05	0.000238601	0.623785451	0.623785451	M1	Male	trans
cg14668447_ENSG00000227189	7.63E-05	0.000238603	0.732799672	0.732799672	M1	Male	trans
cg02792740_NHLRC2	7.63E-05	0.000238605	0.57328132	0.57328132	M1	Male	trans
cg10991855_DPY19L1	7.63E-05	0.000238606	-0.525139255	0.525139255	M1	Male	trans
cg05481981_CXCL6	7.63E-05	0.000238608	1.101336156	1.101336156	M1	Male	trans
cg22052629_SNORD19	7.63E-05	0.000238609	-0.542200431	0.542200431	M1	Male	trans
cg06287371_POU5F1B	7.63E-05	0.000238609	-0.651465139	0.651465139	M1	Male	trans
cg20695805_INTS6L	7.63E-05	0.00023861	0.599483999	0.599483999	M1	Male	trans
cg13556794_IFITM3P7	7.63E-05	0.00023861	-0.547545813	0.547545813	M1	Male	trans
cg18180710_RHEBP3	7.63E-05	0.000238611	0.649128449	0.649128449	M1	Male	trans
cg08656369_ENSG00000228141	7.63E-05	0.000238611	-0.600949253	0.600949253	M1	Male	trans
cg01093934_MIR30C2	7.63E-05	0.000238612	-0.482069879	0.482069879	M1	Male	trans
cg16857912_ALDH3A1	7.63E-05	0.000238612	-0.458768106	0.458768106	M1	Male	trans
cg06088084_DIAPH3-AS2	7.63E-05	0.000238617	0.634482372	0.634482372	M1	Male	trans
cg17627654_RNU6-203P	7.63E-05	0.000238617	0.522032822	0.522032822	M1	Male	trans
cg06621919_KIF20A	7.63E-05	0.000238617	-0.484257824	0.484257824	M1	Male	trans
cg17080234_ENSG00000226431	7.63E-05	0.000238621	-0.42290699	0.42290699	M1	Male	trans
cg10006535_ACTG1P10	7.63E-05	0.000238621	0.675250186	0.675250186	M1	Male	trans
cg12652440_SS18L2P1	7.63E-05	0.000238621	-1.023968236	1.023968236	M1	Male	trans
cg13797425_ENSG00000234424	7.63E-05	0.000238623	0.537453905	0.537453905	M1	Male	trans
cg26976450_MST1L	7.63E-05	0.000238624	-0.702330848	0.702330848	M1	Male	trans
cg07115108_DSTNP5	7.63E-05	0.000238626	-0.402038913	0.402038913	M1	Male	trans
cg22646760_CEACAM8	7.63E-05	0.000238626	0.456946389	0.456946389	M1	Male	trans
cg02925821_IGSF21-AS1	7.63E-05	0.000238626	-0.609428239	0.609428239	M1	Male	trans
cg05389984_EPHA1	7.63E-05	0.000238628	0.571048885	0.571048885	M1	Male	trans
cg09427417_RPS15P9	7.63E-05	0.000238628	1.5734467	1.5734467	M1	Male	trans
cg02671217_RNF103	7.63E-05	0.000238631	-0.597123489	0.597123489	M1	Male	trans
cg24908618_GK3P	7.63E-05	0.000238633	0.761847547	0.761847547	M1	Male	trans
cg02673703_MED28P7	7.63E-05	0.000238633	-1.070427912	1.070427912	M1	Male	trans
cg03214444_CBLN2	7.63E-05	0.000238636	-0.339537381	0.339537381	M1	Male	trans
cg13848429_MTCO2P17	7.63E-05	0.000238638	0.640134259	0.640134259	M1	Male	trans
cg09016236_TRGV9	7.63E-05	0.000238645	-0.804199914	0.804199914	M1	Male	trans
cg06103624_KIAA0825	7.63E-05	0.000238645	-0.514373678	0.514373678	M1	Male	trans
cg15302968_B3GALT1	7.63E-05	0.000238645	-0.804223176	0.804223176	M1	Male	trans
cg22052629_CPQ	7.63E-05	0.000238645	-0.512232698	0.512232698	M1	Male	trans
cg19984931_KIAA0319L	7.63E-05	0.00023865	-0.836899944	0.836899944	M1	Male	trans
cg10494249_LOXL4	7.63E-05	0.000238651	0.559702415	0.559702415	M1	Male	trans
cg20369573_ENSG00000240095	7.63E-05	0.000238651	-0.503439123	0.503439123	M1	Male	trans
cg15295399_MTND2P12	7.63E-05	0.000238653	-0.534682669	0.534682669	M1	Male	trans
cg03881934_FCER1G	7.63E-05	0.000238653	-0.524650771	0.524650771	M1	Male	trans
cg18698902_ENSG00000111788	7.63E-05	0.000238655	-0.559771961	0.559771961	M1	Male	trans
cg11704602_ENSG00000232121	7.63E-05	0.000238656	-0.468535222	0.468535222	M1	Male	trans
cg13519061_GJA1	7.63E-05	0.000238656	-0.511892776	0.511892776	M1	Male	trans
cg15588585_LOXL4	7.63E-05	0.000238658	0.853519735	0.853519735	M1	Male	trans
cg02792740_GNL3	7.63E-05	0.000238659	0.458857595	0.458857595	M1	Male	trans
cg21381594_RPS17P2	7.63E-05	0.00023866	0.503291241	0.503291241	M1	Male	trans
cg19402921_FAM90A24P	7.63E-05	0.00023866	-0.466476442	0.466476442	M1	Male	trans
cg17790417_REN	7.63E-05	0.000238662	0.746311873	0.746311873	M1	Male	trans
cg23121887_HES5	7.63E-05	0.000238662	-0.554958173	0.554958173	M1	Male	trans
cg11033654_GRAMD4P2	7.63E-05	0.000238662	1.019200642	1.019200642	M1	Male	trans
cg27513510_FRG1BP	7.63E-05	0.000238663	-0.744906408	0.744906408	M1	Male	trans
cg05824180_MMRN2	7.63E-05	0.000238667	-0.96094839	0.96094839	M1	Male	trans
cg03214444_CYBRD1	7.63E-05	0.000238668	-0.747666591	0.747666591	M1	Male	trans
cg07096305_DCAF13	7.63E-05	0.000238669	0.523713213	0.523713213	M1	Male	trans
cg21167956_MYF6	7.63E-05	0.000238669	-0.676049609	0.676049609	M1	Male	trans
cg15545624_ENSG00000229738	7.63E-05	0.00023867	0.6251737	0.6251737	M1	Male	trans
cg08662043_ANGPTL3	7.63E-05	0.000238672	-0.396734625	0.396734625	M1	Male	trans
cg21900539_ENSG00000218410	7.63E-05	0.000238672	-1.020436909	1.020436909	M1	Male	trans
cg08509907_ZNF877P	7.63E-05	0.000238675	-0.687019993	0.687019993	M1	Male	trans
cg06811119_LINC01771	7.63E-05	0.000238678	-0.500829781	0.500829781	M1	Male	trans
cg10515528_UNCX	7.63E-05	0.000238679	-0.177813217	0.177813217	M1	Male	trans
cg18912484_ENSG00000228286	7.63E-05	0.000238679	1.076484471	1.076484471	M1	Male	trans
cg19585707_GGCTP3	7.63E-05	0.000238681	-0.676869122	0.676869122	M1	Male	trans
cg00145507_H3C9P	7.63E-05	0.000238681	-0.922721315	0.922721315	M1	Male	trans
cg14320054_SPOCD1	7.63E-05	0.000238681	0.313468813	0.313468813	M1	Male	trans
cg17264609_KRTAP5-4	7.63E-05	0.000238682	0.629763965	0.629763965	M1	Male	trans
cg12705340_IFNA13	7.63E-05	0.000238682	0.553659971	0.553659971	M1	Male	trans
cg02775254_GPR153	7.63E-05	0.000238682	1.333432002	1.333432002	M1	Male	trans
cg17994629_SULT1A4	7.63E-05	0.000238687	-0.926929205	0.926929205	M1	Male	trans
cg07601093_CBX1	7.63E-05	0.000238687	0.926642019	0.926642019	M1	Male	trans
cg01235335_HRK	7.63E-05	0.000238687	-0.28731908	0.28731908	M1	Male	trans
cg09781987_ENSG00000234116	7.63E-05	0.000238687	-0.36588326	0.36588326	M1	Male	trans
cg05920634_CREB3L3	7.63E-05	0.00023869	-0.679274199	0.679274199	M1	Male	trans
cg13127411_RN7SL87P	7.63E-05	0.00023869	-0.607035877	0.607035877	M1	Male	trans
cg23422594_MIR500A	7.63E-05	0.000238691	0.563068971	0.563068971	M1	Male	trans
cg14409406_PUS7L	7.63E-05	0.000238692	-0.613031873	0.613031873	M1	Male	trans
cg06803261_CALCRL	7.63E-05	0.000238692	-0.530553317	0.530553317	M1	Male	trans
cg01842774_MRGPRX3	7.63E-05	0.000238692	-0.393971794	0.393971794	M1	Male	trans
cg14924064_LINC02549	7.63E-05	0.000238692	0.391720786	0.391720786	M1	Male	trans
cg15743793_SLC2A7	7.63E-05	0.000238692	0.769716423	0.769716423	M1	Male	trans
cg10854295_RNU6-862P	7.63E-05	0.000238693	-1.989403252	1.989403252	M1	Male	trans
cg15712577_IGKV3D-7	7.63E-05	0.000238693	-0.40192613	0.40192613	M1	Male	trans
cg15735438_SAPCD2P2	7.63E-05	0.000238693	-0.634844675	0.634844675	M1	Male	trans
cg23289706_ACSM4	7.63E-05	0.000238698	-0.023728987	0.023728987	M1	Male	trans
cg03926165_NPAP1P4	7.63E-05	0.000238698	-1.218255207	1.218255207	M1	Male	trans
cg23866687_ENSG00000213087	7.64E-05	0.000238702	0.605920703	0.605920703	M1	Male	trans
cg04060288_ACOT6	7.64E-05	0.000238703	-0.933541349	0.933541349	M1	Male	trans
cg22168087_DPT	7.64E-05	0.000238704	0.744812366	0.744812366	M1	Male	trans
cg10991855_TXLNG	7.64E-05	0.000238704	-0.576237521	0.576237521	M1	Male	trans
cg02769058_CARTPT	7.64E-05	0.000238704	-0.118941111	0.118941111	M1	Male	trans
cg25421560_TEX47	7.64E-05	0.000238704	-0.944573772	0.944573772	M1	Male	trans
cg07470104_PHYHD1	7.64E-05	0.000238704	-0.990866147	0.990866147	M1	Male	trans
cg25542636_ENSG00000237539	7.64E-05	0.000238704	-0.908201488	0.908201488	M1	Male	trans
cg04852977_HTR5A	7.64E-05	0.000238705	0.770404164	0.770404164	M1	Male	trans
cg22077265_FGF5	7.64E-05	0.000238706	-0.712195355	0.712195355	M1	Male	trans
cg23756236_LINC00362	7.64E-05	0.000238706	0.733336778	0.733336778	M1	Male	trans
cg07096305_TWSG1	7.64E-05	0.000238707	0.577143279	0.577143279	M1	Male	trans
cg22232119_ARRDC2	7.64E-05	0.000238707	0.759093827	0.759093827	M1	Male	trans
cg05162523_GUCY1A1	7.64E-05	0.000238707	-0.515036281	0.515036281	M1	Male	trans
cg02412345_SNX18P13	7.64E-05	0.000238707	-0.553979277	0.553979277	M1	Male	trans
cg15577010_ENSG00000242880	7.64E-05	0.000238707	0.532384447	0.532384447	M1	Male	trans
cg02840535_LINC01206	7.64E-05	0.000238708	-0.686268481	0.686268481	M1	Male	trans
cg09391279_FRMD4B	7.64E-05	0.000238708	-0.548278599	0.548278599	M1	Male	trans
cg20223162_ENSG00000229722	7.64E-05	0.00023871	0.434668173	0.434668173	M1	Male	trans
cg22052629_ASAH1	7.64E-05	0.000238712	-0.616904108	0.616904108	M1	Male	trans
cg24671734_RNU6-1055P	7.64E-05	0.000238714	0.615275376	0.615275376	M1	Male	trans
cg08742095_GRHL3	7.64E-05	0.000238714	-0.394806872	0.394806872	M1	Male	trans
cg23914255_ASTL	7.64E-05	0.000238715	-0.467534828	0.467534828	M1	Male	trans
cg09536474_GDPD3	7.64E-05	0.000238715	0.54272403	0.54272403	M1	Male	trans
cg25994476_CNRIP1	7.64E-05	0.000238715	0.527368342	0.527368342	M1	Male	trans
cg21966500_CCDC105	7.64E-05	0.000238715	-0.865644247	0.865644247	M1	Male	trans
cg24358599_RN7SL561P	7.64E-05	0.000238716	-0.540520975	0.540520975	M1	Male	trans
cg08533711_LINC01214	7.64E-05	0.000238717	-0.3580214	0.3580214	M1	Male	trans
cg00980696_RNU6-898P	7.64E-05	0.000238718	-0.316067226	0.316067226	M1	Male	trans
cg07815169_ENSG00000215871	7.64E-05	0.000238719	-0.706802957	0.706802957	M1	Male	trans
cg03915648_ENSG00000231525	7.64E-05	0.00023872	0.732157755	0.732157755	M1	Male	trans
cg08792416_ODAM	7.64E-05	0.000238722	-1.110110124	1.110110124	M1	Male	trans
cg23137161_LINC01737	7.64E-05	0.000238725	0.823653425	0.823653425	M1	Male	trans
cg21221054_HEMGN	7.64E-05	0.000238731	0.447797712	0.447797712	M1	Male	trans
cg16919093_CACNB1	7.64E-05	0.000238731	-0.970791901	0.970791901	M1	Male	trans
cg20638896_MAGEB2	7.64E-05	0.000238731	-0.690417972	0.690417972	M1	Male	trans
cg04803944_RN7SKP228	7.64E-05	0.000238732	-0.68349565	0.68349565	M1	Male	trans
cg01354206_GAS2	7.64E-05	0.000238732	-0.612509073	0.612509073	M1	Male	trans
cg04661358_S100P	7.64E-05	0.000238734	0.656493942	0.656493942	M1	Male	trans
cg03734225_HIBCH	7.64E-05	0.000238737	-0.48941261	0.48941261	M1	Male	trans
cg11527436_CTNNA3	7.64E-05	0.000238737	-0.580160889	0.580160889	M1	Male	trans
cg14562619_PF4V1	7.64E-05	0.000238738	-0.507860042	0.507860042	M1	Male	trans
cg06320570_GABRA5	7.64E-05	0.000238738	-1.417408784	1.417408784	M1	Male	trans
cg26460530_DIPK1C	7.64E-05	0.000238738	0.796340188	0.796340188	M1	Male	trans
cg12594546_TRBV6-5	7.64E-05	0.000238743	-0.327086805	0.327086805	M1	Male	trans
cg27607136_U3	7.64E-05	0.000238747	-0.91174283	0.91174283	M1	Male	trans
cg10897282_NUDT6	7.64E-05	0.000238747	-0.54484987	0.54484987	M1	Male	trans
cg16963484_ENSG00000225755	7.64E-05	0.000238747	-0.430394546	0.430394546	M1	Male	trans
cg00557704_KRTAP8-1	7.64E-05	0.000238748	-0.461076623	0.461076623	M1	Male	trans
cg21948601_ATRIP	7.64E-05	0.000238748	-0.884290681	0.884290681	M1	Male	trans
cg18087593_OR12D3	7.64E-05	0.000238749	-0.679751781	0.679751781	M1	Male	trans
cg06191029_KCTD19	7.64E-05	0.000238751	-0.757564453	0.757564453	M1	Male	trans
cg15556748_MIR193A	7.64E-05	0.000238751	0.209160272	0.209160272	M1	Male	trans
cg12110603_NID2	7.64E-05	0.000238751	-0.658144987	0.658144987	M1	Male	trans
cg02062326_RNA5SP292	7.64E-05	0.000238752	0.698964768	0.698964768	M1	Male	trans
cg03332734_DCAF12L2	7.64E-05	0.000238754	-0.896513423	0.896513423	M1	Male	trans
cg02682924_RNU6-437P	7.64E-05	0.000238755	-0.577428323	0.577428323	M1	Male	trans
cg23025893_RPS24P6	7.64E-05	0.000238755	-0.957933707	0.957933707	M1	Male	trans
cg10959048_LAPTM4A-DT	7.64E-05	0.000238755	-0.742981209	0.742981209	M1	Male	trans
cg03735043_HMGN2P31	7.64E-05	0.000238757	-0.453718165	0.453718165	M1	Male	trans
cg08869231_OR7E31P	7.64E-05	0.000238757	-0.34978846	0.34978846	M1	Male	trans
cg11056334_ENSG00000238007	7.64E-05	0.000238761	-0.515078812	0.515078812	M1	Male	trans
cg08426938_COCH	7.64E-05	0.000238763	-0.534729141	0.534729141	M1	Male	trans
cg01914144_IFNA4	7.64E-05	0.000238765	0.47963458	0.47963458	M1	Male	trans
cg17221506_ACOT1	7.64E-05	0.000238766	-0.451925656	0.451925656	M1	Male	trans
cg22052629_TRMT13	7.64E-05	0.000238766	-0.627279628	0.627279628	M1	Male	trans
cg16064295_DIPK2A	7.64E-05	0.000238768	-0.797223188	0.797223188	M1	Male	trans
cg02639667_CD209	7.64E-05	0.00023877	0.877476423	0.877476423	M1	Male	trans
cg05826762_BCRP1	7.64E-05	0.000238771	-1.194307882	1.194307882	M1	Male	trans
cg24330042_SEMA6B	7.64E-05	0.000238772	0.587147573	0.587147573	M1	Male	trans
cg08535195_RTP2	7.64E-05	0.000238773	-0.10876579	0.10876579	M1	Male	trans
cg14267705_ELAVL2	7.64E-05	0.000238774	-0.636662459	0.636662459	M1	Male	trans
cg22052629_PMPCB	7.64E-05	0.000238777	-0.58511538	0.58511538	M1	Male	trans
cg26221491_ENSG00000236924	7.64E-05	0.000238777	-0.469389882	0.469389882	M1	Male	trans
cg16156113_SOX17	7.64E-05	0.000238777	-0.351949265	0.351949265	M1	Male	trans
cg18749990_GJA8	7.64E-05	0.00023878	-0.621171712	0.621171712	M1	Male	trans
cg25452068_ENSG00000226594	7.64E-05	0.000238783	-0.726421523	0.726421523	M1	Male	trans
cg20896351_PRAMENP	7.64E-05	0.000238787	-0.556378758	0.556378758	M1	Male	trans
cg02732176_PRSS38	7.64E-05	0.000238788	-1.058746057	1.058746057	M1	Male	trans
cg24673875_OR13D3P	7.64E-05	0.00023879	-0.753285783	0.753285783	M1	Male	trans
cg10061361_SNORA11	7.64E-05	0.00023879	0.564177447	0.564177447	M1	Male	trans
cg14294245_SNORA5B	7.64E-05	0.000238794	-0.576046195	0.576046195	M1	Male	trans
cg09588157_RBMXP1	7.64E-05	0.000238794	-1.367832024	1.367832024	M1	Male	trans
cg15099537_CCR7	7.64E-05	0.000238794	-0.61940062	0.61940062	M1	Male	trans
cg20033591_VSIG4	7.64E-05	0.000238794	2.382890584	2.382890584	M1	Male	trans
cg03734133_VSTM1	7.64E-05	0.000238801	-0.756681406	0.756681406	M1	Male	trans
cg20498563_DYNC1I1	7.64E-05	0.000238801	1.126135335	1.126135335	M1	Male	trans
cg18924965_VDAC1P7	7.64E-05	0.000238801	0.716940339	0.716940339	M1	Male	trans
cg11056334_YIPF6	7.64E-05	0.000238807	-0.378860535	0.378860535	M1	Male	trans
cg17806394_ENSG00000213851	7.64E-05	0.000238807	-1.06643361	1.06643361	M1	Male	trans
cg23634134_RNA5SP90	7.64E-05	0.000238807	0.538602298	0.538602298	M1	Male	trans
cg27389242_NSG2	7.64E-05	0.000238807	-0.418880198	0.418880198	M1	Male	trans
cg20375654_LINC01790	7.64E-05	0.00023881	-0.870104178	0.870104178	M1	Male	trans
cg14562619_ARSF	7.64E-05	0.00023881	-0.400888165	0.400888165	M1	Male	trans
cg04000274_ENSG00000225965	7.64E-05	0.000238815	-1.00036147	1.00036147	M1	Male	trans
cg01145661_RNU6-22P	7.64E-05	0.000238815	0.956212986	0.956212986	M1	Male	trans
cg16342049_SAPCD2P2	7.64E-05	0.000238815	-0.903406428	0.903406428	M1	Male	trans
cg03655023_ACVR2B	7.64E-05	0.000238815	-0.599872638	0.599872638	M1	Male	trans
cg20509117_RNU6-160P	7.64E-05	0.000238819	-0.674502103	0.674502103	M1	Male	trans
cg19194405_ADAMTSL4	7.64E-05	0.000238822	-0.348499969	0.348499969	M1	Male	trans
cg17414127_CLDN17	7.64E-05	0.000238822	-0.268977625	0.268977625	M1	Male	trans
cg22332106_CES5AP1	7.64E-05	0.000238823	-0.866373758	0.866373758	M1	Male	trans
cg03038245_ENSG00000231515	7.64E-05	0.000238829	-0.732152483	0.732152483	M1	Male	trans
cg15998127_RNU7-85P	7.64E-05	0.000238832	-0.420985204	0.420985204	M1	Male	trans
cg07264993_HSPA4	7.64E-05	0.000238832	-0.443568935	0.443568935	M1	Male	trans
cg06803261_MYB-AS1	7.64E-05	0.000238836	-0.649118196	0.649118196	M1	Male	trans
cg21578644_ENSG00000228957	7.64E-05	0.000238836	-0.604947471	0.604947471	M1	Male	trans
cg24024505_MTCO1P17	7.64E-05	0.000238838	-0.529149093	0.529149093	M1	Male	trans
cg17936098_TRBJ2-2	7.64E-05	0.000238839	-0.659543775	0.659543775	M1	Male	trans
cg03655023_ZMYM4	7.64E-05	0.000238841	-0.622202736	0.622202736	M1	Male	trans
cg20797320_CD300LG	7.64E-05	0.000238843	0.796320255	0.796320255	M1	Male	trans
cg27251155_RPL21P31	7.64E-05	0.000238843	-0.357310924	0.357310924	M1	Male	trans
cg20784955_MYOM3	7.64E-05	0.000238843	-2.123898624	2.123898624	M1	Male	trans
cg07793432_VSIR	7.64E-05	0.000238843	0.579935023	0.579935023	M1	Male	trans
cg11086960_MAIP1	7.64E-05	0.000238843	-0.733862711	0.733862711	M1	Male	trans
cg08549898_ZNF503-AS1	7.64E-05	0.000238848	-0.566695384	0.566695384	M1	Male	trans
cg06107105_APOH	7.64E-05	0.000238849	-0.954585269	0.954585269	M1	Male	trans
cg12121080_ENSG00000242072	7.64E-05	0.000238852	-0.924468313	0.924468313	M1	Male	trans
cg15541863_ZNF729	7.64E-05	0.000238854	-0.902216409	0.902216409	M1	Male	trans
cg24294835_C1QL4	7.64E-05	0.000238859	-0.602040929	0.602040929	M1	Male	trans
cg10039163_KIAA1143P2	7.64E-05	0.000238864	-0.862106231	0.862106231	M1	Male	trans
cg10039163_OR2A1	7.64E-05	0.000238864	-0.578980354	0.578980354	M1	Male	trans
cg07850274_FAM66E	7.64E-05	0.000238866	-0.830587266	0.830587266	M1	Male	trans
cg08229224_SERTAD4	7.64E-05	0.000238866	-0.415758419	0.415758419	M1	Male	trans
cg02792740_SNX3	7.64E-05	0.000238867	0.585392442	0.585392442	M1	Male	trans
cg18601483_TBC1D21	7.64E-05	0.000238876	-0.61514785	0.61514785	M1	Male	trans
cg13393479_ENSG00000230607	7.64E-05	0.000238878	-0.621414225	0.621414225	M1	Male	trans
cg26305729_KCNMA1-AS3	7.64E-05	0.000238878	-0.7346085	0.7346085	M1	Male	trans
cg01255527_LINC02013	7.64E-05	0.000238881	-0.68485108	0.68485108	M1	Male	trans
cg10959048_ENSG00000227717	7.64E-05	0.000238883	-0.763475429	0.763475429	M1	Male	trans
cg25655084_PROS1	7.64E-05	0.000238884	-0.687304835	0.687304835	M1	Male	trans
cg00421369_ANK1	7.64E-05	0.000238884	0.90735561	0.90735561	M1	Male	trans
cg25703541_ENSG00000237921	7.64E-05	0.000238886	0.676269015	0.676269015	M1	Male	trans
cg10664162_MIR361	7.64E-05	0.000238893	-0.407376957	0.407376957	M1	Male	trans
cg16977073_TRAV41	7.64E-05	0.000238896	-0.368909498	0.368909498	M1	Male	trans
cg17017584_GLP1R	7.64E-05	0.000238899	0.275497612	0.275497612	M1	Male	trans
cg10411146_SHC1P1	7.64E-05	0.000238899	-0.579321468	0.579321468	M1	Male	trans
cg10815253_ENSG00000233415	7.64E-05	0.000238899	-0.621246554	0.621246554	M1	Male	trans
cg10815253_LINC01874	7.64E-05	0.000238899	-0.925713728	0.925713728	M1	Male	trans
cg10815253_RNA5SP89	7.64E-05	0.000238899	-0.925713728	0.925713728	M1	Male	trans
cg10815253_SNORD32B	7.64E-05	0.000238899	-0.925713728	0.925713728	M1	Male	trans
cg10815253_RNU6-270P	7.64E-05	0.000238899	-0.415223886	0.415223886	M1	Male	trans
cg10815253_GAPDHP28	7.64E-05	0.000238899	-0.357931329	0.357931329	M1	Male	trans
cg10815253_TBX22	7.64E-05	0.000238899	-0.53846458	0.53846458	M1	Male	trans
cg10815253_PNMA6E	7.64E-05	0.000238899	-0.760551436	0.760551436	M1	Male	trans
cg10815253_ENSG00000225451	7.64E-05	0.000238899	-0.925713728	0.925713728	M1	Male	trans
cg10815253_ENSG00000227514	7.64E-05	0.000238899	-0.925713728	0.925713728	M1	Male	trans
cg10815253_ENSG00000238117	7.64E-05	0.000238899	-0.925713728	0.925713728	M1	Male	trans
cg06168875_ANK2	7.64E-05	0.000238901	-0.404697083	0.404697083	M1	Male	trans
cg06256937_SERPINA6	7.64E-05	0.000238902	-0.678901722	0.678901722	M1	Male	trans
cg16062368_ENSG00000237176	7.64E-05	0.000238904	-1.120398961	1.120398961	M1	Male	trans
cg21528163_TBXA2R	7.64E-05	0.000238904	0.619117849	0.619117849	M1	Male	trans
cg01518970_NIPA2P5	7.64E-05	0.000238904	-1.482255586	1.482255586	M1	Male	trans
cg01518970_IMPDH1P2	7.64E-05	0.000238904	-0.948134266	0.948134266	M1	Male	trans
cg13845724_IGHJ6	7.65E-05	0.000238904	-0.818959617	0.818959617	M1	Male	trans
cg25348374_CSN1S2AP	7.65E-05	0.000238904	0.735337508	0.735337508	M1	Male	trans
cg20651218_RNA5SP388	7.65E-05	0.000238904	-0.48486737	0.48486737	M1	Male	trans
cg03588513_NOS1	7.65E-05	0.000238904	-0.832644298	0.832644298	M1	Male	trans
cg20927800_HDGFP1	7.65E-05	0.000238904	-0.55162808	0.55162808	M1	Male	trans
cg14924064_NUCB1-AS1	7.65E-05	0.000238904	0.535412749	0.535412749	M1	Male	trans
cg11390842_SYNDIG1	7.65E-05	0.000238904	-0.573117871	0.573117871	M1	Male	trans
cg27123208_ENSG00000243122	7.65E-05	0.000238904	1.024000996	1.024000996	M1	Male	trans
cg00489898_ZIC2	7.65E-05	0.000238904	-0.709571023	0.709571023	M1	Male	trans
cg03226204_HIF3A	7.65E-05	0.000238904	0.993228245	0.993228245	M1	Male	trans
cg09300185_ENSG00000213328	7.65E-05	0.000238904	-0.464840416	0.464840416	M1	Male	trans
cg20784955_GAPDHP29	7.65E-05	0.000238904	-2.143940157	2.143940157	M1	Male	trans
cg20784955_OR10J6P	7.65E-05	0.000238904	-1.69619792	1.69619792	M1	Male	trans
cg20784955_HOXD4	7.65E-05	0.000238904	-1.69619792	1.69619792	M1	Male	trans
cg20784955_RNU1-133P	7.65E-05	0.000238904	-1.296250728	1.296250728	M1	Male	trans
cg20784955_LINC00620	7.65E-05	0.000238904	-1.69619792	1.69619792	M1	Male	trans
cg20784955_FRG2	7.65E-05	0.000238904	-0.912019358	0.912019358	M1	Male	trans
cg20784955_LINC01621	7.65E-05	0.000238904	-1.084983849	1.084983849	M1	Male	trans
cg20784955_PIP5K1P2	7.65E-05	0.000238904	-1.69619792	1.69619792	M1	Male	trans
cg20784955_SLC18A3	7.65E-05	0.000238904	-0.378443875	0.378443875	M1	Male	trans
cg20784955_MYL6P3	7.65E-05	0.000238904	-1.69619792	1.69619792	M1	Male	trans
cg20784955_RPL21P92	7.65E-05	0.000238904	-1.69619792	1.69619792	M1	Male	trans
cg20784955_HOXC13	7.65E-05	0.000238904	-2.272299347	2.272299347	M1	Male	trans
cg20784955_SNORD115-27	7.65E-05	0.000238904	-1.219369072	1.219369072	M1	Male	trans
cg20784955_FGF21	7.65E-05	0.000238904	-2.325186767	2.325186767	M1	Male	trans
cg20784955_Y_RNA	7.65E-05	0.000238904	-1.69619792	1.69619792	M1	Male	trans
cg20784955_ENSG00000216519	7.65E-05	0.000238904	-1.294687657	1.294687657	M1	Male	trans
cg20784955_ENSG00000231189	7.65E-05	0.000238904	-1.603852138	1.603852138	M1	Male	trans
cg20784955_ENSG00000235756	7.65E-05	0.000238904	-2.143940157	2.143940157	M1	Male	trans
cg20784955_DNAJC5G	7.65E-05	0.000238904	-2.389885197	2.389885197	M1	Male	trans
cg20784955_HOXD10	7.65E-05	0.000238904	-2.389885197	2.389885197	M1	Male	trans
cg20784955_LINC00608	7.65E-05	0.000238904	-2.389885197	2.389885197	M1	Male	trans
cg20784955_MAS1LP1	7.65E-05	0.000238904	-2.389885197	2.389885197	M1	Male	trans
cg20784955_FRG2B	7.65E-05	0.000238904	-0.384223488	0.384223488	M1	Male	trans
cg20784955_HMGN2P39	7.65E-05	0.000238904	-2.389885197	2.389885197	M1	Male	trans
cg20784955_HSP90AB6P	7.65E-05	0.000238904	-2.389885197	2.389885197	M1	Male	trans
cg20784955_MAGEA6	7.65E-05	0.000238904	-2.389885197	2.389885197	M1	Male	trans
cg20784955_GTF3C6P1	7.65E-05	0.000238904	-2.389885197	2.389885197	M1	Male	trans
cg20784955_MAGEA3	7.65E-05	0.000238904	-2.389885197	2.389885197	M1	Male	trans
cg20784955_ENSG00000226141	7.65E-05	0.000238904	-1.177673894	1.177673894	M1	Male	trans
cg20784955_ENSG00000228496	7.65E-05	0.000238904	-2.389885197	2.389885197	M1	Male	trans
cg20784955_ENSG00000230226	7.65E-05	0.000238904	-0.79248117	0.79248117	M1	Male	trans
cg20784955_ENSG00000231714	7.65E-05	0.000238904	-1.208445203	1.208445203	M1	Male	trans
cg20784955_ENSG00000233031	7.65E-05	0.000238904	-2.389885197	2.389885197	M1	Male	trans
cg20784955_RPL21P133	7.65E-05	0.000238904	-2.389885197	2.389885197	M1	Male	trans
cg20784955_ENSG00000243016	7.65E-05	0.000238904	-2.389885197	2.389885197	M1	Male	trans
cg22160267_ENSG00000235815	7.65E-05	0.000238905	0.532324206	0.532324206	M1	Male	trans
cg00381755_ENSG00000203987	7.65E-05	0.000238908	0.34000851	0.34000851	M1	Male	trans
cg03608583_LINC00690	7.65E-05	0.000238909	-0.571693112	0.571693112	M1	Male	trans
cg03383006_TNFRSF11B	7.65E-05	0.000238909	-0.781669389	0.781669389	M1	Male	trans
cg19092914_SPDYC	7.65E-05	0.000238909	0.644655576	0.644655576	M1	Male	trans
cg02950209_SLC1A7	7.65E-05	0.000238909	-0.345413992	0.345413992	M1	Male	trans
cg02848996_TRAJ16	7.65E-05	0.000238909	-0.724713876	0.724713876	M1	Male	trans
cg15224620_KRT82	7.65E-05	0.000238909	-0.787917694	0.787917694	M1	Male	trans
cg08445957_CCDC75P1	7.65E-05	0.000238909	-0.719972389	0.719972389	M1	Male	trans
cg12398261_NGRN	7.65E-05	0.000238909	3.779815248	3.779815248	M1	Male	trans
cg07243941_ENSG00000228667	7.65E-05	0.000238909	0.435808769	0.435808769	M1	Male	trans
cg17158894_EPHA8	7.65E-05	0.000238909	-0.374287457	0.374287457	M1	Male	trans
cg03655023_MAML2	7.65E-05	0.000238909	-0.64470115	0.64470115	M1	Male	trans
cg06259339_OR10G7	7.65E-05	0.000238909	-0.004276246	0.004276246	M1	Male	trans
cg06259339_ENSG00000227519	7.65E-05	0.000238909	-0.189437142	0.189437142	M1	Male	trans
cg06259339_RNU6-465P	7.65E-05	0.000238909	-0.122175689	0.122175689	M1	Male	trans
cg06259339_KRT18P64	7.65E-05	0.000238909	-0.421048562	0.421048562	M1	Male	trans
cg06259339_ROBO2P1	7.65E-05	0.000238909	-0.252075443	0.252075443	M1	Male	trans
cg06259339_RNU6-1071P	7.65E-05	0.000238909	-0.533178629	0.533178629	M1	Male	trans
cg06259339_SGCEP1	7.65E-05	0.000238909	-0.312530804	0.312530804	M1	Male	trans
cg06259339_RNU4-12P	7.65E-05	0.000238909	-0.75123056	0.75123056	M1	Male	trans
cg06259339_SLC25A5P7	7.65E-05	0.000238909	-0.351753089	0.351753089	M1	Male	trans
cg06259339_MROH4P	7.65E-05	0.000238909	-0.533178629	0.533178629	M1	Male	trans
cg06259339_RPS26P40	7.65E-05	0.000238909	-0.75123056	0.75123056	M1	Male	trans
cg06259339_RNU6-1313P	7.65E-05	0.000238909	-0.533178629	0.533178629	M1	Male	trans
cg06259339_SSX8P	7.65E-05	0.000238909	-0.75123056	0.75123056	M1	Male	trans
cg06259339_RNU4-6P	7.65E-05	0.000238909	-0.533178629	0.533178629	M1	Male	trans
cg06259339_ENSG00000226043	7.65E-05	0.000238909	-0.533178629	0.533178629	M1	Male	trans
cg06259339_ENSG00000228877	7.65E-05	0.000238909	-0.533178629	0.533178629	M1	Male	trans
cg06259339_ENSG00000230695	7.65E-05	0.000238909	-0.160460318	0.160460318	M1	Male	trans
cg06259339_HSPA8P20	7.65E-05	0.000238909	-0.162308396	0.162308396	M1	Male	trans
cg06259339_ENSG00000237083	7.65E-05	0.000238909	-0.533178629	0.533178629	M1	Male	trans
cg06259339_RPL5P28	7.65E-05	0.000238909	-0.379864346	0.379864346	M1	Male	trans
cg06259339_RN7SL167P	7.65E-05	0.000238909	-0.673920809	0.673920809	M1	Male	trans
cg11444278_GNG2	7.65E-05	0.00023891	0.344081907	0.344081907	M1	Male	trans
cg11852643_MT1H	7.65E-05	0.00023891	0.635269057	0.635269057	M1	Male	trans
cg12707723_IL6RP1	7.65E-05	0.000238911	-0.718765	0.718765	M1	Male	trans
cg25215565_OR9Q1	7.65E-05	0.000238915	-0.38049423	0.38049423	M1	Male	trans
cg03549208_SSXP10	7.65E-05	0.000238916	-0.69432729	0.69432729	M1	Male	trans
cg08764590_RNU6-337P	7.65E-05	0.000238916	-0.835645466	0.835645466	M1	Male	trans
cg07738820_ITPRID1	7.65E-05	0.000238916	0.481064154	0.481064154	M1	Male	trans
cg06706024_CSMD3	7.65E-05	0.000238919	-0.913275771	0.913275771	M1	Male	trans
cg26543311_ENSG00000224691	7.65E-05	0.000238921	-3.399714659	3.399714659	M1	Male	trans
cg05482667_TMCC3	7.65E-05	0.000238922	-0.500831483	0.500831483	M1	Male	trans
cg10959048_RNU7-57P	7.65E-05	0.000238922	-0.5691094	0.5691094	M1	Male	trans
cg11868136_PARPBP	7.65E-05	0.000238922	-0.331402565	0.331402565	M1	Male	trans
cg03351580_PPP1R17	7.65E-05	0.00023893	-0.475877955	0.475877955	M1	Male	trans
cg04738355_HNRNPA1P3	7.65E-05	0.000238934	-0.783809217	0.783809217	M1	Male	trans
cg23151860_DLG4	7.65E-05	0.000238934	-0.848969395	0.848969395	M1	Male	trans
cg27475875_ENSG00000176349	7.65E-05	0.000238934	0.632673868	0.632673868	M1	Male	trans
cg11269444_UICLM	7.65E-05	0.000238934	-0.52176216	0.52176216	M1	Male	trans
cg12547807_TICRR	7.65E-05	0.000238938	0.601531033	0.601531033	M1	Male	trans
cg02326058_ENSG00000224011	7.65E-05	0.000238938	0.617402334	0.617402334	M1	Male	trans
cg00047667_DGAT2	7.65E-05	0.000238941	-0.394125889	0.394125889	M1	Male	trans
cg11086960_JMJD1C	7.65E-05	0.000238941	-0.741767179	0.741767179	M1	Male	trans
cg13299279_VTRNA1-2	7.65E-05	0.000238941	-1.568488875	1.568488875	M1	Male	trans
cg01512230_ENSG00000231547	7.65E-05	0.000238941	-0.843097643	0.843097643	M1	Male	trans
cg00894361_ENSG00000233478	7.65E-05	0.000238941	0.724927398	0.724927398	M1	Male	trans
cg23122263_ENSG00000232358	7.65E-05	0.000238943	-0.72306361	0.72306361	M1	Male	trans
cg05625206_RNY4P24	7.65E-05	0.000238945	-0.788069939	0.788069939	M1	Male	trans
cg24243314_RNA5S15	7.65E-05	0.000238945	0.226814165	0.226814165	M1	Male	trans
cg06747314_CYB5AP2	7.65E-05	0.000238945	-0.35060683	0.35060683	M1	Male	trans
cg06747314_ENSG00000229440	7.65E-05	0.000238945	-0.869160087	0.869160087	M1	Male	trans
cg06747314_PPIAP83	7.65E-05	0.000238945	-0.378258723	0.378258723	M1	Male	trans
cg06747314_R3HDM2P2	7.65E-05	0.000238945	-0.774014289	0.774014289	M1	Male	trans
cg06747314_NR1H4	7.65E-05	0.000238945	-0.460251294	0.460251294	M1	Male	trans
cg20844221_SDCBP2	7.65E-05	0.000238948	0.57258068	0.57258068	M1	Male	trans
cg15927196_PARVB	7.65E-05	0.000238955	0.88782507	0.88782507	M1	Male	trans
cg03591123_CD53	7.65E-05	0.000238956	-0.297214659	0.297214659	M1	Male	trans
cg24169118_NPIPP1	7.65E-05	0.000238956	-0.548133032	0.548133032	M1	Male	trans
cg07850274_MTMR6	7.65E-05	0.000238957	-0.619679073	0.619679073	M1	Male	trans
cg11263225_ENSG00000224671	7.65E-05	0.000238957	-0.886725337	0.886725337	M1	Male	trans
cg00490039_ENSG00000234913	7.65E-05	0.000238957	-0.52581864	0.52581864	M1	Male	trans
cg25033405_LINC01167	7.65E-05	0.000238959	-0.612867479	0.612867479	M1	Male	trans
cg22052629_ANK3	7.65E-05	0.000238959	-0.560760568	0.560760568	M1	Male	trans
cg07850274_PBRM1	7.65E-05	0.000238959	-0.658373591	0.658373591	M1	Male	trans
cg26231430_ENSG00000201666	7.65E-05	0.000238959	-1.043061703	1.043061703	M1	Male	trans
cg12167822_ENSG00000224100	7.65E-05	0.000238959	-0.664952919	0.664952919	M1	Male	trans
cg14796406_ENSG00000233850	7.65E-05	0.00023896	0.442538032	0.442538032	M1	Male	trans
cg20816047_CCNYL2	7.65E-05	0.000238964	-1.188969866	1.188969866	M1	Male	trans
cg05101643_H1-7	7.65E-05	0.000238968	0.554701239	0.554701239	M1	Male	trans
cg08626125_NANOS2	7.65E-05	0.000238971	-0.379263174	0.379263174	M1	Male	trans
cg16156113_ENSG00000229567	7.65E-05	0.000238976	-0.408422444	0.408422444	M1	Male	trans
cg10854295_SDAD1P3	7.65E-05	0.000238977	-2.412176932	2.412176932	M1	Male	trans
cg11713274_RNU6ATAC4P	7.65E-05	0.000238979	0.50802259	0.50802259	M1	Male	trans
cg14578229_ENSG00000224721	7.65E-05	0.000238979	-0.546775295	0.546775295	M1	Male	trans
cg07264993_COL24A1	7.65E-05	0.000238979	-0.511478447	0.511478447	M1	Male	trans
cg09861922_UGT2B11	7.65E-05	0.000238979	-0.373019914	0.373019914	M1	Male	trans
cg04120639_CLCN1	7.65E-05	0.000238979	-0.497134105	0.497134105	M1	Male	trans
cg06242605_CHL1-AS2	7.65E-05	0.00023898	-0.718997064	0.718997064	M1	Male	trans
cg14357008_ENSG00000227249	7.65E-05	0.00023898	-0.606488846	0.606488846	M1	Male	trans
cg24133297_SECTM1	7.65E-05	0.00023898	0.585771195	0.585771195	M1	Male	trans
cg14787030_GPR17	7.65E-05	0.00023898	-1.005208298	1.005208298	M1	Male	trans
cg02792740_FLVCR1	7.65E-05	0.00023898	0.664875369	0.664875369	M1	Male	trans
cg11086960_MSH6	7.65E-05	0.000238981	-0.714463147	0.714463147	M1	Male	trans
cg16348536_CR2	7.65E-05	0.000238981	-1.055827934	1.055827934	M1	Male	trans
cg11144986_ENSG00000240673	7.65E-05	0.000238981	-0.328721859	0.328721859	M1	Male	trans
cg19693276_CYP2F1	7.65E-05	0.000238982	-0.385130085	0.385130085	M1	Male	trans
cg21101883_TRAV25	7.65E-05	0.000238982	-0.679195637	0.679195637	M1	Male	trans
cg24711324_USP26	7.65E-05	0.000238982	-0.678313822	0.678313822	M1	Male	trans
cg14267705_SLAMF6P1	7.65E-05	0.000238984	-0.682883965	0.682883965	M1	Male	trans
cg08467103_ARF1P1	7.65E-05	0.000238984	0.81814255	0.81814255	M1	Male	trans
cg12485685_ENSG00000235089	7.65E-05	0.000238986	-0.288674645	0.288674645	M1	Male	trans
cg08877853_MIR548P	7.65E-05	0.000238986	-0.639583322	0.639583322	M1	Male	trans
cg14947411_TNMD	7.65E-05	0.000238986	-0.448851113	0.448851113	M1	Male	trans
cg26505707_CDK11A	7.65E-05	0.000238986	0.646146185	0.646146185	M1	Male	trans
cg08229224_RERG	7.65E-05	0.000238986	-0.50034844	0.50034844	M1	Male	trans
cg17112037_FMR1-IT1	7.65E-05	0.000238986	-0.594261034	0.594261034	M1	Male	trans
cg07601093_MORF4L2	7.65E-05	0.000238986	0.820505229	0.820505229	M1	Male	trans
cg06417478_ENSG00000237645	7.65E-05	0.000238986	0.754571555	0.754571555	M1	Male	trans
cg04710276_RN7SKP75	7.65E-05	0.000238986	0.581593872	0.581593872	M1	Male	trans
cg03955334_CLEC4D	7.65E-05	0.000238986	-0.342913117	0.342913117	M1	Male	trans
cg14135783_LINC01874	7.65E-05	0.000238986	-0.750896979	0.750896979	M1	Male	trans
cg14135783_RNA5SP89	7.65E-05	0.000238986	-0.750896979	0.750896979	M1	Male	trans
cg14135783_RNA5SP120	7.65E-05	0.000238986	-0.420861597	0.420861597	M1	Male	trans
cg14135783_SNORD32B	7.65E-05	0.000238986	-0.750896979	0.750896979	M1	Male	trans
cg14135783_RNU6-270P	7.65E-05	0.000238986	-0.336810778	0.336810778	M1	Male	trans
cg14135783_GAPDHP28	7.65E-05	0.000238986	-0.290337656	0.290337656	M1	Male	trans
cg14135783_TBX22	7.65E-05	0.000238986	-0.436778038	0.436778038	M1	Male	trans
cg14135783_PNMA6E	7.65E-05	0.000238986	-0.616924821	0.616924821	M1	Male	trans
cg14135783_ENSG00000225451	7.65E-05	0.000238986	-0.750896979	0.750896979	M1	Male	trans
cg14135783_ENSG00000227514	7.65E-05	0.000238986	-0.750896979	0.750896979	M1	Male	trans
cg14135783_ENSG00000233415	7.65E-05	0.000238986	-0.50392702	0.50392702	M1	Male	trans
cg14135783_ENSG00000238117	7.65E-05	0.000238986	-0.750896979	0.750896979	M1	Male	trans
cg00134973_ENSG00000224981	7.65E-05	0.000238989	-0.463403303	0.463403303	M1	Male	trans
cg06793967_ETHE1	7.65E-05	0.000238993	0.403336683	0.403336683	M1	Male	trans
cg17111209_LINC01039	7.65E-05	0.000238993	0.565179658	0.565179658	M1	Male	trans
cg11674404_MRPL37	7.65E-05	0.000238993	-0.439565443	0.439565443	M1	Male	trans
cg13458720_ENSG00000204876	7.65E-05	0.000238995	-0.753048148	0.753048148	M1	Male	trans
cg07850274_SNX7	7.65E-05	0.000238995	-0.661598176	0.661598176	M1	Male	trans
cg02562299_DNAH7	7.65E-05	0.000239003	-0.701334842	0.701334842	M1	Male	trans
cg16078318_ENSG00000231628	7.65E-05	0.000239004	-0.800231269	0.800231269	M1	Male	trans
cg14584450_MIR548F2	7.65E-05	0.000239004	-0.491606977	0.491606977	M1	Male	trans
cg11687389_RPSAP7	7.65E-05	0.000239004	-0.798284398	0.798284398	M1	Male	trans
cg11775190_ENSG00000229213	7.65E-05	0.000239004	-0.816288228	0.816288228	M1	Male	trans
cg21050001_CD8B	7.65E-05	0.000239005	-0.304733609	0.304733609	M1	Male	trans
cg12740725_SNAP25	7.65E-05	0.000239006	-0.067519562	0.067519562	M1	Male	trans
cg01822071_LCE3E	7.65E-05	0.000239009	-0.123537815	0.123537815	M1	Male	trans
cg10022579_BIRC7	7.65E-05	0.00023901	-0.700699616	0.700699616	M1	Male	trans
cg12623735_A4GALT	7.65E-05	0.00023901	0.60749883	0.60749883	M1	Male	trans
cg24232693_FSTL4	7.65E-05	0.000239015	0.515883433	0.515883433	M1	Male	trans
cg00323934_RNU6-790P	7.65E-05	0.000239015	-0.774973992	0.774973992	M1	Male	trans
cg14409406_UBL3	7.65E-05	0.000239015	-0.579536339	0.579536339	M1	Male	trans
cg25239516_RNU6-1320P	7.65E-05	0.000239015	-0.578989333	0.578989333	M1	Male	trans
cg08426938_BRCA1	7.65E-05	0.000239015	-0.589155244	0.589155244	M1	Male	trans
cg05070262_ENSG00000231515	7.65E-05	0.000239015	-0.489821517	0.489821517	M1	Male	trans
cg13641244_CGA	7.65E-05	0.000239015	-0.302337413	0.302337413	M1	Male	trans
cg09705401_H2BC13	7.65E-05	0.000239015	-0.422203182	0.422203182	M1	Male	trans
cg19408449_ENSG00000241187	7.65E-05	0.000239015	-0.397687639	0.397687639	M1	Male	trans
cg25951256_GCNA	7.65E-05	0.000239015	-0.637760381	0.637760381	M1	Male	trans
cg07850274_BCLAF1	7.65E-05	0.000239015	-0.622886781	0.622886781	M1	Male	trans
cg13806489_ENSG00000230260	7.65E-05	0.000239015	-0.558614659	0.558614659	M1	Male	trans
cg14924064_ARF4P4	7.65E-05	0.000239015	0.562619998	0.562619998	M1	Male	trans
cg05747874_CD300LD	7.65E-05	0.000239015	1.163020986	1.163020986	M1	Male	trans
cg11316131_LINC02843	7.65E-05	0.000239015	0.674509167	0.674509167	M1	Male	trans
cg06169048_ANXA2P3	7.65E-05	0.000239015	-0.58694019	0.58694019	M1	Male	trans
cg02807047_SH3RF2	7.65E-05	0.000239015	0.617837894	0.617837894	M1	Male	trans
cg01814674_CHMP4AP1	7.65E-05	0.000239015	-1.001342893	1.001342893	M1	Male	trans
cg01814674_LINC01997	7.65E-05	0.000239015	-0.277327777	0.277327777	M1	Male	trans
cg01814674_OR2W1	7.65E-05	0.000239015	-1.001342893	1.001342893	M1	Male	trans
cg01814674_PGAM1P2	7.65E-05	0.000239015	-1.001342893	1.001342893	M1	Male	trans
cg01814674_LINC01072	7.65E-05	0.000239015	-0.561231142	0.561231142	M1	Male	trans
cg01814674_KRTAP10-1	7.65E-05	0.000239015	-1.001342893	1.001342893	M1	Male	trans
cg01814674_TFDP3	7.65E-05	0.000239015	-0.166004754	0.166004754	M1	Male	trans
cg01814674_MTCYBP14	7.65E-05	0.000239015	-0.764257717	0.764257717	M1	Male	trans
cg01814674_RPL9P15	7.65E-05	0.000239015	-0.336000646	0.336000646	M1	Male	trans
cg01814674_RNA5SP198	7.65E-05	0.000239015	-0.582456178	0.582456178	M1	Male	trans
cg01814674_MAS1L	7.65E-05	0.000239015	-0.710693441	0.710693441	M1	Male	trans
cg01814674_ARL5AP2	7.65E-05	0.000239015	-0.701032529	0.701032529	M1	Male	trans
cg01814674_RPS15AP32	7.65E-05	0.000239015	-0.582456178	0.582456178	M1	Male	trans
cg01814674_ENSG00000225175	7.65E-05	0.000239015	-0.898293878	0.898293878	M1	Male	trans
cg01814674_ENSG00000226483	7.65E-05	0.000239015	-0.710693441	0.710693441	M1	Male	trans
cg01814674_ENSG00000231440	7.65E-05	0.000239015	-0.710693441	0.710693441	M1	Male	trans
cg01814674_ENSG00000240611	7.65E-05	0.000239015	-0.441721162	0.441721162	M1	Male	trans
cg09757838_ENSG00000225359	7.65E-05	0.000239015	0.320102146	0.320102146	M1	Male	trans
cg07470104_C1QL2	7.65E-05	0.00023902	-1.211225962	1.211225962	M1	Male	trans
cg14429748_ENSG00000215871	7.65E-05	0.00023902	-0.943380352	0.943380352	M1	Male	trans
cg14455781_HSPB1P1	7.65E-05	0.000239022	0.554119921	0.554119921	M1	Male	trans
cg07119149_MGAT1	7.65E-05	0.000239023	0.573341969	0.573341969	M1	Male	trans
cg25527627_RPSAP50	7.65E-05	0.000239023	-0.787118569	0.787118569	M1	Male	trans
cg15374032_FGF13	7.65E-05	0.000239024	-0.593559626	0.593559626	M1	Male	trans
cg03654560_RNA5SP74	7.65E-05	0.000239026	-0.284410425	0.284410425	M1	Male	trans
cg19082069_SLC39A3	7.65E-05	0.000239026	0.534422377	0.534422377	M1	Male	trans
cg11478607_ENSG00000100101	7.65E-05	0.000239028	0.727954228	0.727954228	M1	Male	trans
cg05812671_TRGV3	7.65E-05	0.000239028	-0.383067227	0.383067227	M1	Male	trans
cg12030941_RNVU1-2	7.65E-05	0.000239031	0.527322641	0.527322641	M1	Male	trans
cg27030245_TRAJ14	7.65E-05	0.000239033	0.554673982	0.554673982	M1	Male	trans
cg04060288_FANCD2P2	7.65E-05	0.000239039	-0.885706638	0.885706638	M1	Male	trans
cg17790037_CCDC27	7.65E-05	0.00023904	0.591035299	0.591035299	M1	Male	trans
cg16140565_SLC25A35	7.65E-05	0.000239041	-0.774180532	0.774180532	M1	Male	trans
cg11868136_MAN1A1	7.65E-05	0.000239045	-0.334033658	0.334033658	M1	Male	trans
cg22963296_ENSG00000237655	7.65E-05	0.00023905	-0.847974902	0.847974902	M1	Male	trans
cg15982418_ENSG00000237268	7.65E-05	0.000239051	-0.875832348	0.875832348	M1	Male	trans
cg22052629_FKBP7	7.65E-05	0.000239053	-0.540623087	0.540623087	M1	Male	trans
cg10249221_RPS29P11	7.65E-05	0.000239054	0.812351814	0.812351814	M1	Male	trans
cg08679238_AQP12A	7.65E-05	0.000239054	0.522780433	0.522780433	M1	Male	trans
cg27204205_LCA5	7.65E-05	0.000239055	-0.958236658	0.958236658	M1	Male	trans
cg15458571_ENSG00000223593	7.65E-05	0.000239057	-0.344091309	0.344091309	M1	Male	trans
cg04015129_MUC3A	7.65E-05	0.000239057	-0.968685305	0.968685305	M1	Male	trans
cg15857329_OR4F4	7.65E-05	0.000239058	0.225966268	0.225966268	M1	Male	trans
cg08229224_TENT4B	7.66E-05	0.000239062	-0.478319872	0.478319872	M1	Male	trans
cg01842321_RPL12P30	7.66E-05	0.000239069	-0.760109672	0.760109672	M1	Male	trans
cg23893635_ENSG00000225152	7.66E-05	0.00023907	-0.620344269	0.620344269	M1	Male	trans
cg24473292_LINC01198	7.66E-05	0.000239074	-0.756895033	0.756895033	M1	Male	trans
cg10932472_CAMKK1	7.66E-05	0.000239074	-0.43774093	0.43774093	M1	Male	trans
cg17551702_LINC01692	7.66E-05	0.000239075	-0.647769362	0.647769362	M1	Male	trans
cg02760915_MPPED2	7.66E-05	0.000239075	-0.545427157	0.545427157	M1	Male	trans
cg22007110_GPR26	7.66E-05	0.000239075	0.906651092	0.906651092	M1	Male	trans
cg21828663_R3HDML	7.66E-05	0.000239077	-0.930808719	0.930808719	M1	Male	trans
cg10944033_EIF3MP1	7.66E-05	0.000239077	-0.616942274	0.616942274	M1	Male	trans
cg07793432_CPEB2	7.66E-05	0.000239077	-0.603666349	0.603666349	M1	Male	trans
cg01354479_LINC01167	7.66E-05	0.00023908	0.766754211	0.766754211	M1	Male	trans
cg09165004_HNRNPA3P3	7.66E-05	0.00023908	0.610478447	0.610478447	M1	Male	trans
cg10219626_RN7SKP221	7.66E-05	0.00023908	-0.637342036	0.637342036	M1	Male	trans
cg02281699_RN7SL496P	7.66E-05	0.000239082	-0.352027824	0.352027824	M1	Male	trans
cg17726767_HOXB3	7.66E-05	0.000239084	-0.791792247	0.791792247	M1	Male	trans
cg19595092_IGHV4-59	7.66E-05	0.000239085	-1.368307195	1.368307195	M1	Male	trans
cg14042541_PLAUR	7.66E-05	0.000239085	0.396501557	0.396501557	M1	Male	trans
cg23155884_CBLL1P1	7.66E-05	0.000239088	-0.355411017	0.355411017	M1	Male	trans
cg03206304_SOST	7.66E-05	0.000239093	-0.547697637	0.547697637	M1	Male	trans
cg04084749_PAICSP3	7.66E-05	0.000239096	0.737194657	0.737194657	M1	Male	trans
cg17044790_OR51AB1P	7.66E-05	0.000239097	-0.704089777	0.704089777	M1	Male	trans
cg26015683_IL7R	7.66E-05	0.0002391	0.341361579	0.341361579	M1	Male	trans
cg12717664_ENSG00000236636	7.66E-05	0.0002391	-0.405059455	0.405059455	M1	Male	trans
cg10980542_HSPA8P16	7.66E-05	0.000239103	0.436459741	0.436459741	M1	Male	trans
cg04136018_LINC02263	7.66E-05	0.000239104	0.389862082	0.389862082	M1	Male	trans
cg25841491_SUMO2P21	7.66E-05	0.000239104	1.351648308	1.351648308	M1	Male	trans
cg23137161_RN7SL173P	7.66E-05	0.000239113	0.659384383	0.659384383	M1	Male	trans
cg17263716_RNU6-1112P	7.66E-05	0.000239113	-0.542587949	0.542587949	M1	Male	trans
cg12256809_SLC25A5P6	7.66E-05	0.000239113	-0.811391114	0.811391114	M1	Male	trans
cg27245817_SLC16A10	7.66E-05	0.000239114	-0.663174689	0.663174689	M1	Male	trans
cg20882490_STATH	7.66E-05	0.000239114	-0.69374241	0.69374241	M1	Male	trans
cg24141406_LOXL4	7.66E-05	0.000239115	-0.4548671	0.4548671	M1	Male	trans
cg25037011_ENSG00000228401	7.66E-05	0.000239117	0.611696158	0.611696158	M1	Male	trans
cg17172334_ENSG00000222031	7.66E-05	0.000239117	-0.707606084	0.707606084	M1	Male	trans
cg16064295_SLC39A6	7.66E-05	0.000239119	-0.723671421	0.723671421	M1	Male	trans
cg17971947_SAA3P	7.66E-05	0.000239119	-0.81687897	0.81687897	M1	Male	trans
cg26482585_RPL7P6	7.66E-05	0.000239122	0.901121624	0.901121624	M1	Male	trans
cg22052629_ENSG00000232032	7.66E-05	0.000239123	-0.626061061	0.626061061	M1	Male	trans
cg22314681_ENSG00000240950	7.66E-05	0.000239124	-0.699673863	0.699673863	M1	Male	trans
cg00804694_OR10V1	7.66E-05	0.00023913	-0.667102704	0.667102704	M1	Male	trans
cg25709852_VDR	7.66E-05	0.000239131	0.579041377	0.579041377	M1	Male	trans
cg03710364_CYCSP43	7.66E-05	0.000239144	1.264218521	1.264218521	M1	Male	trans
cg14560276_LINC01142	7.66E-05	0.000239144	-1.122262086	1.122262086	M1	Male	trans
cg14560276_CCER1	7.66E-05	0.000239144	-0.445399965	0.445399965	M1	Male	trans
cg12089094_HVCN1	7.66E-05	0.000239149	-0.564202731	0.564202731	M1	Male	trans
cg26250046_USP17L29	7.66E-05	0.00023915	-0.353906439	0.353906439	M1	Male	trans
cg15877096_RPL5P29	7.66E-05	0.000239157	-1.419305571	1.419305571	M1	Male	trans
cg17969084_IGLV3-9	7.66E-05	0.000239157	0.576987899	0.576987899	M1	Male	trans
cg14938738_SPHKAP	7.66E-05	0.000239157	-0.388042088	0.388042088	M1	Male	trans
cg21900539_NANOS2	7.66E-05	0.000239157	-0.451888274	0.451888274	M1	Male	trans
cg25591377_PADI1	7.66E-05	0.000239157	0.764921614	0.764921614	M1	Male	trans
cg02953382_RNASE3	7.66E-05	0.000239157	0.874007998	0.874007998	M1	Male	trans
cg08229224_TMEM230	7.66E-05	0.000239157	-0.485714804	0.485714804	M1	Male	trans
cg19776984_C2orf16	7.66E-05	0.000239158	-0.944774557	0.944774557	M1	Male	trans
cg04970495_RNU7-45P	7.66E-05	0.00023916	-0.739984109	0.739984109	M1	Male	trans
cg24461669_TF	7.66E-05	0.00023916	-0.40260983	0.40260983	M1	Male	trans
cg08579780_ENSG00000217514	7.66E-05	0.00023916	-0.89434702	0.89434702	M1	Male	trans
cg04060288_ENSG00000240739	7.66E-05	0.00023916	-1.272954819	1.272954819	M1	Male	trans
cg06320570_FRY-AS1	7.66E-05	0.00023916	-1.213588114	1.213588114	M1	Male	trans
cg02265810_TRDJ4	7.66E-05	0.00023916	-1.952837239	1.952837239	M1	Male	trans
cg11478335_RASSF4	7.66E-05	0.000239164	-0.611676247	0.611676247	M1	Male	trans
cg24439232_VMO1	7.66E-05	0.000239164	-0.413527115	0.413527115	M1	Male	trans
cg25144382_PCDH11Y	7.66E-05	0.000239165	-0.436167341	0.436167341	M1	Male	trans
cg09929408_IGDCC3	7.66E-05	0.000239169	-0.102763655	0.102763655	M1	Male	trans
cg04110918_LIPC	7.66E-05	0.000239169	0.478693038	0.478693038	M1	Male	trans
cg06540372_ZNF705B	7.66E-05	0.000239169	-0.562465172	0.562465172	M1	Male	trans
cg02177951_U8	7.66E-05	0.000239169	0.511946921	0.511946921	M1	Male	trans
cg13828701_ARRDC2	7.66E-05	0.000239169	0.660366361	0.660366361	M1	Male	trans
cg05392160_RNU7-63P	7.66E-05	0.000239171	-1.178914149	1.178914149	M1	Male	trans
cg13172076_ENSG00000239407	7.66E-05	0.000239175	-0.920386926	0.920386926	M1	Male	trans
cg24711324_PLA2G12A	7.66E-05	0.000239175	-0.592273978	0.592273978	M1	Male	trans
cg11023174_MPO	7.66E-05	0.000239175	-0.569176099	0.569176099	M1	Male	trans
cg08033998_SNORD116	7.66E-05	0.000239176	-0.192405111	0.192405111	M1	Male	trans
cg11056334_TMEM170A	7.66E-05	0.000239183	-0.379770767	0.379770767	M1	Male	trans
cg14640885_CCL17	7.66E-05	0.000239183	-0.64678642	0.64678642	M1	Male	trans
cg06902555_ENSG00000238084	7.66E-05	0.000239187	-0.734337512	0.734337512	M1	Male	trans
cg07410464_ENSG00000235246	7.66E-05	0.000239188	-0.520854167	0.520854167	M1	Male	trans
cg26221029_RNA5S17	7.66E-05	0.00023919	-0.424970181	0.424970181	M1	Male	trans
cg04599643_GAL3ST3	7.66E-05	0.000239191	-0.594239014	0.594239014	M1	Male	trans
cg19579176_HAP1	7.66E-05	0.000239193	-0.466234455	0.466234455	M1	Male	trans
cg17252620_ENSG00000223589	7.66E-05	0.000239193	0.613327613	0.613327613	M1	Male	trans
cg07833852_MYEF2	7.66E-05	0.000239193	-0.48549336	0.48549336	M1	Male	trans
cg09513469_ENSG00000232111	7.66E-05	0.000239197	-0.394706081	0.394706081	M1	Male	trans
cg03288751_LAIR2	7.66E-05	0.000239197	-1.053046213	1.053046213	M1	Male	trans
cg10835559_RPL7AP71	7.66E-05	0.000239198	-0.658228708	0.658228708	M1	Male	trans
cg26759296_ATP5PBP2	7.66E-05	0.000239203	-0.512099112	0.512099112	M1	Male	trans
cg27204205_DIRC3-AS1	7.66E-05	0.000239204	-1.211481973	1.211481973	M1	Male	trans
cg11308394_EPYC	7.66E-05	0.000239205	-0.390099444	0.390099444	M1	Male	trans
cg00406188_OR2W4P	7.66E-05	0.00023921	-0.409080476	0.409080476	M1	Male	trans
cg25637655_SPDYC	7.66E-05	0.000239212	0.547890569	0.547890569	M1	Male	trans
cg06320570_TRAV10	7.66E-05	0.000239212	-1.063891625	1.063891625	M1	Male	trans
cg22280068_PCED1B	7.66E-05	0.000239212	-0.629541396	0.629541396	M1	Male	trans
cg12046819_BIRC7	7.66E-05	0.000239212	-0.769368482	0.769368482	M1	Male	trans
cg10478035_ENSG00000226838	7.66E-05	0.000239212	-0.650957306	0.650957306	M1	Male	trans
cg07022956_SNORD115-39	7.66E-05	0.000239214	-0.394099707	0.394099707	M1	Male	trans
cg20375654_RNU6-957P	7.66E-05	0.000239215	-0.718855259	0.718855259	M1	Male	trans
cg11208229_ENSG00000229491	7.66E-05	0.000239215	-0.861101771	0.861101771	M1	Male	trans
cg01708411_LINC02195	7.66E-05	0.000239215	0.429960848	0.429960848	M1	Male	trans
cg19856897_POM121B	7.66E-05	0.000239215	0.560934551	0.560934551	M1	Male	trans
cg18180710_ENSG00000224127	7.66E-05	0.000239217	0.866346084	0.866346084	M1	Male	trans
cg00270291_CFAP52	7.66E-05	0.000239218	0.398042289	0.398042289	M1	Male	trans
cg07601093_COQ5	7.66E-05	0.000239223	0.872902199	0.872902199	M1	Male	trans
cg14492241_COMETT	7.66E-05	0.000239229	-0.622573756	0.622573756	M1	Male	trans
cg11124021_TPTE2P4	7.66E-05	0.000239229	-0.647353131	0.647353131	M1	Male	trans
cg21986687_PRM1	7.66E-05	0.000239232	-0.574167852	0.574167852	M1	Male	trans
cg26034147_RN7SL581P	7.66E-05	0.000239233	-0.615488544	0.615488544	M1	Male	trans
cg07918589_ENSG00000235979	7.66E-05	0.000239233	-0.491624446	0.491624446	M1	Male	trans
cg06832862_NMUR1	7.66E-05	0.000239235	-0.539943562	0.539943562	M1	Male	trans
cg15113413_RAB4B	7.66E-05	0.000239235	-1.030097226	1.030097226	M1	Male	trans
cg13172076_DNAI4	7.66E-05	0.000239235	-0.809239625	0.809239625	M1	Male	trans
cg17516635_C3P1	7.66E-05	0.000239235	-0.229493844	0.229493844	M1	Male	trans
cg27087136_ENSG00000230831	7.66E-05	0.000239235	-0.712540965	0.712540965	M1	Male	trans
cg10897282_RASSF8	7.66E-05	0.000239235	-0.543785855	0.543785855	M1	Male	trans
cg23422587_RAB28P3	7.66E-05	0.000239235	0.635560471	0.635560471	M1	Male	trans
cg13799853_LINC00161	7.66E-05	0.000239235	0.573126941	0.573126941	M1	Male	trans
cg17725166_ENSG00000213579	7.66E-05	0.000239235	-1.814327059	1.814327059	M1	Male	trans
cg10991855_CDCA2	7.66E-05	0.000239235	-0.380039846	0.380039846	M1	Male	trans
cg24267358_HSPE1P27	7.66E-05	0.000239241	0.784946634	0.784946634	M1	Male	trans
cg20312287_SLC12A1	7.66E-05	0.000239241	-0.341806478	0.341806478	M1	Male	trans
cg16217323_ENSG00000233987	7.66E-05	0.000239242	-0.502760592	0.502760592	M1	Male	trans
cg25951256_HLCS-IT1	7.66E-05	0.000239244	-0.665182751	0.665182751	M1	Male	trans
cg19746337_MCCD1	7.66E-05	0.000239246	0.974433482	0.974433482	M1	Male	trans
cg04198854_COX7A2P2	7.66E-05	0.000239246	-1.777321257	1.777321257	M1	Male	trans
cg10854295_KCNH1-IT1	7.66E-05	0.000239246	1.386509647	1.386509647	M1	Male	trans
cg19455396_CD300E	7.66E-05	0.000239246	-0.371220104	0.371220104	M1	Male	trans
cg14409406_EPC2	7.66E-05	0.00023925	-0.608844628	0.608844628	M1	Male	trans
cg13828701_DOLPP1	7.66E-05	0.00023925	0.516189481	0.516189481	M1	Male	trans
cg08229224_IPMK	7.66E-05	0.000239251	-0.471906092	0.471906092	M1	Male	trans
cg15756601_HTR5A	7.66E-05	0.000239251	-2.131950626	2.131950626	M1	Male	trans
cg13930375_APOH	7.66E-05	0.000239253	-0.597382139	0.597382139	M1	Male	trans
cg04571903_IGF2BP2-AS1	7.66E-05	0.000239254	-0.496259595	0.496259595	M1	Male	trans
cg13799853_SNORD121B	7.66E-05	0.000239254	0.489472855	0.489472855	M1	Male	trans
cg04463911_ENSG00000233110	7.66E-05	0.000239255	-0.649022086	0.649022086	M1	Male	trans
cg03699103_LINC02346	7.66E-05	0.000239259	-0.935821615	0.935821615	M1	Male	trans
cg19787727_MTND4LP1	7.66E-05	0.000239263	0.870151186	0.870151186	M1	Male	trans
cg13172076_PROS1	7.66E-05	0.000239263	-0.96181714	0.96181714	M1	Male	trans
cg14926196_RTL4	7.66E-05	0.000239264	0.56412639	0.56412639	M1	Male	trans
cg20289757_ENSG00000234503	7.66E-05	0.000239274	-0.499435996	0.499435996	M1	Male	trans
cg09997590_OR52M1	7.66E-05	0.000239274	-0.690577077	0.690577077	M1	Male	trans
cg00980696_OR4G2P	7.66E-05	0.000239274	-0.137000648	0.137000648	M1	Male	trans
cg05398648_SLAMF8	7.66E-05	0.000239275	-0.851112544	0.851112544	M1	Male	trans
cg15025375_ENSG00000231020	7.66E-05	0.000239275	-0.719954417	0.719954417	M1	Male	trans
cg16999170_STK32A	7.66E-05	0.000239276	-0.956624194	0.956624194	M1	Male	trans
cg12832280_OR4M2B	7.66E-05	0.000239276	0.481317193	0.481317193	M1	Male	trans
cg02614372_OR6T1	7.66E-05	0.000239276	-0.142327611	0.142327611	M1	Male	trans
cg21372392_ENSG00000212293	7.66E-05	0.000239277	0.601717395	0.601717395	M1	Male	trans
cg17969084_CLCA4-AS1	7.66E-05	0.000239277	0.530406325	0.530406325	M1	Male	trans
cg22052629_TTC17	7.67E-05	0.000239279	-0.56372848	0.56372848	M1	Male	trans
cg07594209_LHFPL3-AS1	7.67E-05	0.00023928	0.347143579	0.347143579	M1	Male	trans
cg13546658_ENSG00000232855	7.67E-05	0.00023928	0.422225004	0.422225004	M1	Male	trans
cg20369775_PRRT2	7.67E-05	0.000239284	0.533286094	0.533286094	M1	Male	trans
cg02792740_MED4	7.67E-05	0.000239285	0.537675201	0.537675201	M1	Male	trans
cg14046470_DYNLT5	7.67E-05	0.000239285	-0.481909431	0.481909431	M1	Male	trans
cg19822890_RN7SL645P	7.67E-05	0.000239289	-0.205466346	0.205466346	M1	Male	trans
cg14041360_RD3	7.67E-05	0.000239292	-0.173734716	0.173734716	M1	Male	trans
cg07096305_AP1G1	7.67E-05	0.000239294	0.51639786	0.51639786	M1	Male	trans
cg22166084_TBXA2R	7.67E-05	0.000239296	-0.452836423	0.452836423	M1	Male	trans
cg00857302_LINC01973	7.67E-05	0.000239299	-0.517447387	0.517447387	M1	Male	trans
cg20784955_MTATP8P1	7.67E-05	0.000239301	-2.162261916	2.162261916	M1	Male	trans
cg00074244_AK4P3	7.67E-05	0.000239302	0.761412579	0.761412579	M1	Male	trans
cg11861487_SLC1A1	7.67E-05	0.000239302	-0.72482155	0.72482155	M1	Male	trans
cg04590464_RNA5SP435	7.67E-05	0.000239305	0.572735464	0.572735464	M1	Male	trans
cg21638700_CFL1P2	7.67E-05	0.000239306	0.89844998	0.89844998	M1	Male	trans
cg07850274_RASEF	7.67E-05	0.000239307	-0.64007096	0.64007096	M1	Male	trans
cg10141352_TRY2P	7.67E-05	0.000239307	-0.413528783	0.413528783	M1	Male	trans
cg10723869_ZSWIM7	7.67E-05	0.000239307	-0.467139314	0.467139314	M1	Male	trans
cg06103624_SPAG16	7.67E-05	0.000239307	-0.546496718	0.546496718	M1	Male	trans
cg22052629_UBXN2A	7.67E-05	0.000239307	-0.502494853	0.502494853	M1	Male	trans
cg24472388_RNU6-1009P	7.67E-05	0.000239307	-0.546005114	0.546005114	M1	Male	trans
cg03476252_TBX2	7.67E-05	0.000239307	-0.5722847	0.5722847	M1	Male	trans
cg13172076_CCDC30	7.67E-05	0.000239307	-0.907471701	0.907471701	M1	Male	trans
cg18323824_GPC6-AS2	7.67E-05	0.000239308	-0.54866389	0.54866389	M1	Male	trans
cg17414127_LY6D	7.67E-05	0.000239308	-0.32306935	0.32306935	M1	Male	trans
cg12925689_PDE1C	7.67E-05	0.000239308	-0.297973062	0.297973062	M1	Male	trans
cg06803261_VIM	7.67E-05	0.000239308	-0.585917746	0.585917746	M1	Male	trans
cg02549139_ENSG00000231569	7.67E-05	0.000239308	0.823931464	0.823931464	M1	Male	trans
cg13856652_KRT8P44	7.67E-05	0.000239308	-0.81155197	0.81155197	M1	Male	trans
cg12971523_LINC01827	7.67E-05	0.000239309	-0.829764396	0.829764396	M1	Male	trans
cg19574514_BEST2	7.67E-05	0.000239311	0.787354625	0.787354625	M1	Male	trans
cg27287924_OR52K1	7.67E-05	0.000239311	-0.383670677	0.383670677	M1	Male	trans
cg02147978_LINC01757	7.67E-05	0.000239324	-1.290819314	1.290819314	M1	Male	trans
cg12931756_SELENOOLP	7.67E-05	0.000239328	-0.291050795	0.291050795	M1	Male	trans
cg00991379_MIR548I1	7.67E-05	0.000239328	-0.547348482	0.547348482	M1	Male	trans
cg02063485_LINC01760	7.67E-05	0.000239329	-0.922059654	0.922059654	M1	Male	trans
cg07048094_ENSG00000228707	7.67E-05	0.000239332	-0.579663724	0.579663724	M1	Male	trans
cg10295807_ENSG00000237885	7.67E-05	0.000239335	-0.380707797	0.380707797	M1	Male	trans
cg14267705_PAICSP1	7.67E-05	0.000239337	-0.856755526	0.856755526	M1	Male	trans
cg16813459_IATPR	7.67E-05	0.000239338	-0.729915505	0.729915505	M1	Male	trans
cg08120184_USP17L27	7.67E-05	0.000239338	-0.950918899	0.950918899	M1	Male	trans
cg18810283_CRISP3	7.67E-05	0.000239339	-0.520555188	0.520555188	M1	Male	trans
cg03022934_RPS8P10	7.67E-05	0.000239342	-0.721757285	0.721757285	M1	Male	trans
cg00137264_RNU6-536P	7.67E-05	0.000239342	-0.688608777	0.688608777	M1	Male	trans
cg09192940_LINC01342	7.67E-05	0.000239342	0.333962957	0.333962957	M1	Male	trans
cg02859042_GGT3P	7.67E-05	0.000239342	-0.652993828	0.652993828	M1	Male	trans
cg09997590_RANP5	7.67E-05	0.000239342	-0.455919589	0.455919589	M1	Male	trans
cg15074728_HIF3A	7.67E-05	0.000239342	-0.41023625	0.41023625	M1	Male	trans
cg20449048_ENSG00000235858	7.67E-05	0.000239342	-0.561356752	0.561356752	M1	Male	trans
cg14062304_DPYS	7.67E-05	0.000239349	-0.535281123	0.535281123	M1	Male	trans
cg03992063_NBPF1	7.67E-05	0.000239349	-0.770164834	0.770164834	M1	Male	trans
cg21656205_ENSG00000230197	7.67E-05	0.000239349	0.495648977	0.495648977	M1	Male	trans
cg13871921_ENSG00000231906	7.67E-05	0.000239349	-0.37485489	0.37485489	M1	Male	trans
cg21986687_ENSG00000225170	7.67E-05	0.000239349	-0.288195017	0.288195017	M1	Male	trans
cg20007245_HBA2	7.67E-05	0.000239349	0.759652323	0.759652323	M1	Male	trans
cg13598219_ENSG00000226870	7.67E-05	0.000239349	1.159498782	1.159498782	M1	Male	trans
cg08124553_SCARB1	7.67E-05	0.000239349	0.626381648	0.626381648	M1	Male	trans
cg14945587_REG1CP	7.67E-05	0.000239349	-1.087388618	1.087388618	M1	Male	trans
cg14945587_MTND5P27	7.67E-05	0.000239349	-1.087388618	1.087388618	M1	Male	trans
cg14945587_SLC6A18	7.67E-05	0.000239349	-1.087388618	1.087388618	M1	Male	trans
cg14945587_MIR509-2	7.67E-05	0.000239349	-1.087388618	1.087388618	M1	Male	trans
cg14945587_MIR509-3	7.67E-05	0.000239349	-1.087388618	1.087388618	M1	Male	trans
cg14945587_TRIM51GP	7.67E-05	0.000239349	-1.087388618	1.087388618	M1	Male	trans
cg14945587_D21S2088E	7.67E-05	0.000239349	-1.087388618	1.087388618	M1	Male	trans
cg14945587_ENSG00000237555	7.67E-05	0.000239349	-1.087388618	1.087388618	M1	Male	trans
cg14945587_KRT18P42	7.67E-05	0.000239349	-1.050185027	1.050185027	M1	Male	trans
cg14945587_MTND6P24	7.67E-05	0.000239349	-0.721151799	0.721151799	M1	Male	trans
cg14945587_LINC01788	7.67E-05	0.000239349	-0.63250683	0.63250683	M1	Male	trans
cg14945587_RNU6-95P	7.67E-05	0.000239349	-1.0861536	1.0861536	M1	Male	trans
cg14945587_RN7SKP231	7.67E-05	0.000239349	-0.771763562	0.771763562	M1	Male	trans
cg14945587_PCDH9-AS1	7.67E-05	0.000239349	-0.771763562	0.771763562	M1	Male	trans
cg14945587_ENSG00000237699	7.67E-05	0.000239349	-0.975484567	0.975484567	M1	Male	trans
cg07102783_RNU4-88P	7.67E-05	0.000239352	-0.442084554	0.442084554	M1	Male	trans
cg05470963_CICP10	7.67E-05	0.000239353	-0.560688106	0.560688106	M1	Male	trans
cg08829140_FLRT2	7.67E-05	0.000239353	-0.619039836	0.619039836	M1	Male	trans
cg18455405_ZNF33CP	7.67E-05	0.000239356	-1.513180471	1.513180471	M1	Male	trans
cg11444278_GIMAP1	7.67E-05	0.000239357	0.322729881	0.322729881	M1	Male	trans
cg16064295_RLN1	7.67E-05	0.00023936	-0.91697446	0.91697446	M1	Male	trans
cg00807877_TRGV2	7.67E-05	0.00023936	-0.287693745	0.287693745	M1	Male	trans
cg15556748_RNU6-611P	7.67E-05	0.00023936	0.360417756	0.360417756	M1	Male	trans
cg13872511_RNU6-1144P	7.67E-05	0.000239362	-1.163676676	1.163676676	M1	Male	trans
cg13279458_NPM1P11	7.67E-05	0.000239362	-0.718696975	0.718696975	M1	Male	trans
cg04748098_ENSG00000231559	7.67E-05	0.000239362	-0.424470923	0.424470923	M1	Male	trans
cg09272186_RNA5SP294	7.67E-05	0.000239362	1.426384788	1.426384788	M1	Male	trans
cg02063485_RNU1-98P	7.67E-05	0.000239362	-0.600559055	0.600559055	M1	Male	trans
cg12194300_MIR103A2	7.67E-05	0.000239362	-0.779430025	0.779430025	M1	Male	trans
cg00927151_G0S2	7.67E-05	0.000239363	-0.415678127	0.415678127	M1	Male	trans
cg06426293_MAGI2-AS2	7.67E-05	0.000239363	-0.705123328	0.705123328	M1	Male	trans
cg02697258_DIO1	7.67E-05	0.000239366	-0.419285682	0.419285682	M1	Male	trans
cg14994777_HSPH1	7.67E-05	0.000239366	-0.730161639	0.730161639	M1	Male	trans
cg23974730_RNU6-59P	7.67E-05	0.000239368	0.65941125	0.65941125	M1	Male	trans
cg14636575_MGAT5	7.67E-05	0.000239371	-0.813799802	0.813799802	M1	Male	trans
cg16400798_LINC01323	7.67E-05	0.000239371	-1.241432201	1.241432201	M1	Male	trans
cg21781761_LILRP1	7.67E-05	0.000239375	-0.515266908	0.515266908	M1	Male	trans
cg14526732_RNA5SP474	7.67E-05	0.000239376	0.380299731	0.380299731	M1	Male	trans
cg26612252_ERICH3-AS1	7.67E-05	0.000239376	0.472180374	0.472180374	M1	Male	trans
cg20821566_KLF16	7.67E-05	0.000239378	0.518741662	0.518741662	M1	Male	trans
ch.8.885117R_ZDHHC20P2	7.67E-05	0.000239386	0.628501663	0.628501663	M1	Male	trans
cg09774124_IGKJ5	7.67E-05	0.000239388	-0.8435271	0.8435271	M1	Male	trans
cg23309512_CDC42P2	7.67E-05	0.00023939	-0.600645357	0.600645357	M1	Male	trans
cg05207347_ENSG00000226400	7.67E-05	0.000239394	-0.389277931	0.389277931	M1	Male	trans
cg16064295_TSC22D1	7.67E-05	0.000239402	-0.667997026	0.667997026	M1	Male	trans
cg24014805_MMP11	7.67E-05	0.000239404	-0.635223553	0.635223553	M1	Male	trans
cg11977605_GPR26	7.67E-05	0.000239405	0.640251417	0.640251417	M1	Male	trans
cg22052629_CSE1L	7.67E-05	0.000239405	-0.610147042	0.610147042	M1	Male	trans
cg17896072_IGHV2-26	7.67E-05	0.000239405	-0.721099606	0.721099606	M1	Male	trans
cg23151860_MGRN1	7.67E-05	0.000239405	-0.819834867	0.819834867	M1	Male	trans
cg16770243_CLDN5	7.67E-05	0.000239405	-0.55148905	0.55148905	M1	Male	trans
cg22870775_NUP35P1	7.67E-05	0.000239412	0.745964003	0.745964003	M1	Male	trans
cg16857912_SAGE1	7.67E-05	0.000239413	-0.749612202	0.749612202	M1	Male	trans
cg07096305_NDFIP1	7.67E-05	0.000239416	0.518008475	0.518008475	M1	Male	trans
cg14790638_IL1RAPL1	7.67E-05	0.000239416	-0.309520824	0.309520824	M1	Male	trans
cg24907862_WASF1	7.67E-05	0.000239418	0.354845531	0.354845531	M1	Male	trans
cg26340737_ENSG00000236231	7.67E-05	0.000239419	0.520833609	0.520833609	M1	Male	trans
cg21200382_SAR1AP1	7.67E-05	0.000239421	0.519437529	0.519437529	M1	Male	trans
cg20527667_MCCD1	7.67E-05	0.000239426	1.082138987	1.082138987	M1	Male	trans
cg21050001_LINC00189	7.67E-05	0.000239429	-0.283073583	0.283073583	M1	Male	trans
cg21560722_RPS15AP28	7.67E-05	0.000239429	-0.531858992	0.531858992	M1	Male	trans
cg17126990_MAGEA9	7.67E-05	0.000239429	0.733224877	0.733224877	M1	Male	trans
cg15577010_ENSG00000230188	7.67E-05	0.00023943	0.460905563	0.460905563	M1	Male	trans
cg11366701_SLC6A19	7.67E-05	0.000239434	0.621949398	0.621949398	M1	Male	trans
cg07408006_RPS15AP3	7.67E-05	0.000239434	-1.231491269	1.231491269	M1	Male	trans
cg25243650_ENSG00000228143	7.67E-05	0.000239435	-0.571844833	0.571844833	M1	Male	trans
cg02792740_THAP5	7.67E-05	0.000239436	0.549981443	0.549981443	M1	Male	trans
cg13762257_GAGE12C	7.67E-05	0.000239436	0.621998635	0.621998635	M1	Male	trans
cg07096305_GLUD1	7.67E-05	0.000239436	0.491193585	0.491193585	M1	Male	trans
cg05857996_LINC01167	7.67E-05	0.000239437	-0.578287119	0.578287119	M1	Male	trans
cg01776479_HSP90AA4P	7.67E-05	0.000239442	-0.603349986	0.603349986	M1	Male	trans
cg12395926_GLIPR2	7.67E-05	0.000239443	0.541389279	0.541389279	M1	Male	trans
cg10815253_FAM222B	7.67E-05	0.000239443	-0.582764624	0.582764624	M1	Male	trans
cg22280068_ALOX12-AS1	7.67E-05	0.00023945	-0.660876257	0.660876257	M1	Male	trans
cg20985980_GCGR	7.67E-05	0.000239455	0.971404414	0.971404414	M1	Male	trans
cg05138064_SNORD63B	7.67E-05	0.000239456	-0.662059549	0.662059549	M1	Male	trans
cg10133486_ENSG00000229066	7.67E-05	0.000239456	0.960847907	0.960847907	M1	Male	trans
cg01693891_MTND4P30	7.67E-05	0.000239464	-0.709020245	0.709020245	M1	Male	trans
cg04553903_ENSG00000236750	7.67E-05	0.000239465	-0.761728624	0.761728624	M1	Male	trans
cg08229224_UBE2A	7.67E-05	0.000239466	-0.497680962	0.497680962	M1	Male	trans
cg06540372_MIR30A	7.67E-05	0.000239466	-0.7478556	0.7478556	M1	Male	trans
cg12167002_MTCO2P27	7.67E-05	0.000239466	-0.508854533	0.508854533	M1	Male	trans
cg03206304_COL4A1	7.67E-05	0.000239467	-0.754654828	0.754654828	M1	Male	trans
cg08898155_MIR128-2	7.67E-05	0.000239471	0.869600273	0.869600273	M1	Male	trans
cg19966787_MIR647	7.67E-05	0.000239473	-0.740104072	0.740104072	M1	Male	trans
cg00899976_ENSG00000203565	7.67E-05	0.000239473	-0.451879803	0.451879803	M1	Male	trans
cg15556748_RN7SL79P	7.67E-05	0.000239475	0.545637223	0.545637223	M1	Male	trans
cg12203985_IFNA13	7.67E-05	0.000239475	-0.433002159	0.433002159	M1	Male	trans
cg07096305_NEXMIF	7.67E-05	0.000239486	0.507017592	0.507017592	M1	Male	trans
cg13322601_SALL4	7.67E-05	0.000239488	-3.53147003	3.53147003	M1	Male	trans
cg27380499_NOBOX	7.67E-05	0.000239488	0.275791259	0.275791259	M1	Male	trans
cg15494366_RN7SKP151	7.67E-05	0.000239491	0.627051542	0.627051542	M1	Male	trans
cg06067437_LINC01597	7.67E-05	0.000239491	0.318486668	0.318486668	M1	Male	trans
cg18878984_DCSTAMP	7.68E-05	0.000239493	-0.43499657	0.43499657	M1	Male	trans
cg10115321_PPIAP26	7.68E-05	0.000239495	-0.940359684	0.940359684	M1	Male	trans
cg09612852_CRX	7.68E-05	0.000239495	-0.402592894	0.402592894	M1	Male	trans
cg14409406_HMGN1	7.68E-05	0.000239495	-0.609100624	0.609100624	M1	Male	trans
cg09671109_NXPH3	7.68E-05	0.000239496	0.073798927	0.073798927	M1	Male	trans
cg05898591_LINC02088	7.68E-05	0.000239498	0.625147466	0.625147466	M1	Male	trans
cg07470104_MTUS2	7.68E-05	0.000239498	-0.721119701	0.721119701	M1	Male	trans
cg17201960_ENSG00000198491	7.68E-05	0.000239503	-0.218541105	0.218541105	M1	Male	trans
cg16920238_NPNT	7.68E-05	0.000239507	-0.490645913	0.490645913	M1	Male	trans
cg10991855_FANCI	7.68E-05	0.000239507	-0.455040623	0.455040623	M1	Male	trans
cg26474203_DPPA3P1	7.68E-05	0.000239511	-0.400372658	0.400372658	M1	Male	trans
cg10960626_AKAP8P1	7.68E-05	0.000239511	-0.710166399	0.710166399	M1	Male	trans
cg15405368_KRT83	7.68E-05	0.000239515	0.515759741	0.515759741	M1	Male	trans
cg01725383_DHRS7C	7.68E-05	0.000239515	-0.66718409	0.66718409	M1	Male	trans
cg13547394_RPS29P12	7.68E-05	0.000239516	-0.690431979	0.690431979	M1	Male	trans
cg22052629_STAM2	7.68E-05	0.000239521	-0.574190128	0.574190128	M1	Male	trans
cg05481981_RND1	7.68E-05	0.000239521	1.389380649	1.389380649	M1	Male	trans
cg07850274_FAM221A	7.68E-05	0.000239521	-0.694112758	0.694112758	M1	Male	trans
cg13172076_TBC1D19	7.68E-05	0.000239523	-0.889719332	0.889719332	M1	Male	trans
cg00168193_ARGFXP1	7.68E-05	0.000239525	-0.808141247	0.808141247	M1	Male	trans
cg24711324_RRAGB	7.68E-05	0.000239525	-0.520304317	0.520304317	M1	Male	trans
cg20592123_DISP3	7.68E-05	0.000239525	0.706332241	0.706332241	M1	Male	trans
cg07793432_RELL2	7.68E-05	0.000239525	0.63878254	0.63878254	M1	Male	trans
cg14409406_RCAN1	7.68E-05	0.000239525	-0.604864985	0.604864985	M1	Male	trans
cg02562282_SIGLEC30P	7.68E-05	0.000239527	-0.363960043	0.363960043	M1	Male	trans
cg17790037_SMAD6	7.68E-05	0.000239536	0.6302309	0.6302309	M1	Male	trans
cg07096305_CDK2AP1	7.68E-05	0.000239536	0.515002169	0.515002169	M1	Male	trans
cg22663503_KHDRBS3	7.68E-05	0.000239538	-0.365597223	0.365597223	M1	Male	trans
cg22816913_NANOGP9	7.68E-05	0.000239539	0.890365833	0.890365833	M1	Male	trans
cg18050634_PRUNEP1	7.68E-05	0.000239544	-0.643766313	0.643766313	M1	Male	trans
cg23667563_BLOC1S1	7.68E-05	0.000239544	0.41403848	0.41403848	M1	Male	trans
cg08547343_ENSG00000229203	7.68E-05	0.000239544	0.702455024	0.702455024	M1	Male	trans
cg04343263_PDYN	7.68E-05	0.000239547	-0.944631535	0.944631535	M1	Male	trans
cg26701270_ENSG00000224359	7.68E-05	0.000239548	-0.339718897	0.339718897	M1	Male	trans
cg14409406_PPIL3	7.68E-05	0.000239549	-0.69303841	0.69303841	M1	Male	trans
cg04470905_NKX6-1	7.68E-05	0.00023955	0.586332287	0.586332287	M1	Male	trans
cg21186955_SNTG2	7.68E-05	0.000239551	0.547664402	0.547664402	M1	Male	trans
cg01124926_PFN1P10	7.68E-05	0.000239551	-0.612312662	0.612312662	M1	Male	trans
cg11868136_GJB7	7.68E-05	0.000239552	-0.399459245	0.399459245	M1	Male	trans
cg23121887_USP29	7.68E-05	0.000239559	-0.430917609	0.430917609	M1	Male	trans
cg19433091_IFNA13	7.68E-05	0.000239559	0.602961091	0.602961091	M1	Male	trans
cg00760733_DMBT1	7.68E-05	0.000239562	0.938721835	0.938721835	M1	Male	trans
cg03655023_DICER1	7.68E-05	0.000239562	-0.570434282	0.570434282	M1	Male	trans
cg01776479_RBM48P1	7.68E-05	0.000239564	-0.500223444	0.500223444	M1	Male	trans
cg12273284_SLITRK1	7.68E-05	0.000239564	0.537668256	0.537668256	M1	Male	trans
cg12336269_ENSG00000226624	7.68E-05	0.000239566	0.441663171	0.441663171	M1	Male	trans
cg12256753_LGI3	7.68E-05	0.000239566	-0.453042797	0.453042797	M1	Male	trans
cg03206660_ENSG00000234136	7.68E-05	0.000239574	0.651525567	0.651525567	M1	Male	trans
cg00264578_RNU6-1293P	7.68E-05	0.000239574	-0.498589318	0.498589318	M1	Male	trans
cg16216905_RNA5SP478	7.68E-05	0.000239579	-0.599079607	0.599079607	M1	Male	trans
cg07170932_RNA5SP299	7.68E-05	0.000239583	-0.70701929	0.70701929	M1	Male	trans
cg08860070_RNA5SP300	7.68E-05	0.000239584	0.398660596	0.398660596	M1	Male	trans
cg17611686_CISD1P1	7.68E-05	0.000239586	0.930110428	0.930110428	M1	Male	trans
cg11648304_H2BW3P	7.68E-05	0.000239587	-0.336499999	0.336499999	M1	Male	trans
cg08229224_SMIM26	7.68E-05	0.000239591	-0.47354327	0.47354327	M1	Male	trans
cg07963816_CPA6	7.68E-05	0.000239591	-0.623052547	0.623052547	M1	Male	trans
cg07472332_FOXF1	7.68E-05	0.000239591	-0.996402283	0.996402283	M1	Male	trans
cg20785758_VSIG4	7.68E-05	0.000239591	-0.448405289	0.448405289	M1	Male	trans
cg00900422_SLC25A18P1	7.68E-05	0.000239591	0.843929948	0.843929948	M1	Male	trans
cg15188881_RNA5SP39	7.68E-05	0.000239591	-0.788801054	0.788801054	M1	Male	trans
cg06101079_ENSG00000243160	7.68E-05	0.000239591	-0.873516155	0.873516155	M1	Male	trans
cg23440389_NICN1	7.68E-05	0.000239593	-0.854924038	0.854924038	M1	Male	trans
cg18912406_ENSG00000224100	7.68E-05	0.000239593	0.688681867	0.688681867	M1	Male	trans
cg20821566_LONP1	7.68E-05	0.000239593	0.513956003	0.513956003	M1	Male	trans
cg00134973_PDE8B	7.68E-05	0.000239593	-0.763550748	0.763550748	M1	Male	trans
cg06752985_IL12RB1	7.68E-05	0.000239593	-0.444746258	0.444746258	M1	Male	trans
cg07208552_ENSG00000243072	7.68E-05	0.000239593	-1.525771825	1.525771825	M1	Male	trans
cg02684104_ENSG00000224269	7.68E-05	0.000239593	0.561863758	0.561863758	M1	Male	trans
cg16078318_ANKRD49P1	7.68E-05	0.000239593	-0.77519197	0.77519197	M1	Male	trans
cg26170855_ENSG00000227519	7.68E-05	0.000239593	-0.201244692	0.201244692	M1	Male	trans
cg26170855_RNU6-465P	7.68E-05	0.000239593	-0.129790856	0.129790856	M1	Male	trans
cg26170855_RNU6-1071P	7.68E-05	0.000239593	-0.566411462	0.566411462	M1	Male	trans
cg26170855_KRT18P64	7.68E-05	0.000239593	-0.447292368	0.447292368	M1	Male	trans
cg26170855_MROH4P	7.68E-05	0.000239593	-0.566411462	0.566411462	M1	Male	trans
cg26170855_RNU6-1313P	7.68E-05	0.000239593	-0.566411462	0.566411462	M1	Male	trans
cg26170855_RNU4-6P	7.68E-05	0.000239593	-0.566411462	0.566411462	M1	Male	trans
cg26170855_ENSG00000225333	7.68E-05	0.000239593	-0.566411462	0.566411462	M1	Male	trans
cg26170855_ENSG00000226043	7.68E-05	0.000239593	-0.566411462	0.566411462	M1	Male	trans
cg26170855_ENSG00000228877	7.68E-05	0.000239593	-0.566411462	0.566411462	M1	Male	trans
cg26170855_ENSG00000230695	7.68E-05	0.000239593	-0.170461752	0.170461752	M1	Male	trans
cg26170855_HSPA8P20	7.68E-05	0.000239593	-0.17242502	0.17242502	M1	Male	trans
cg26170855_ENSG00000237083	7.68E-05	0.000239593	-0.566411462	0.566411462	M1	Male	trans
cg26170855_SGCEP1	7.68E-05	0.000239593	-0.332010737	0.332010737	M1	Male	trans
cg26170855_RNU4-12P	7.68E-05	0.000239593	-0.798054492	0.798054492	M1	Male	trans
cg26170855_SLC25A5P7	7.68E-05	0.000239593	-0.373677734	0.373677734	M1	Male	trans
cg26170855_ROBO2P1	7.68E-05	0.000239593	-0.267787215	0.267787215	M1	Male	trans
cg26170855_RPS26P40	7.68E-05	0.000239593	-0.798054492	0.798054492	M1	Male	trans
cg26170855_RPL5P28	7.68E-05	0.000239593	-0.403541155	0.403541155	M1	Male	trans
cg26170855_OR10G7	7.68E-05	0.000239593	-0.004542783	0.004542783	M1	Male	trans
cg26170855_RN7SL167P	7.68E-05	0.000239593	-0.715926052	0.715926052	M1	Male	trans
cg26170855_SSX8P	7.68E-05	0.000239593	-0.798054492	0.798054492	M1	Male	trans
cg17296217_TRBJ2-7	7.68E-05	0.000239595	-0.679635	0.679635	M1	Male	trans
cg09024862_NPY	7.68E-05	0.000239596	-0.621714391	0.621714391	M1	Male	trans
cg19113840_SV2A	7.68E-05	0.000239597	-0.988507087	0.988507087	M1	Male	trans
cg07833852_OR2B7P	7.68E-05	0.0002396	-0.587498507	0.587498507	M1	Male	trans
cg11425656_RPL4P3	7.68E-05	0.0002396	-0.372984133	0.372984133	M1	Male	trans
cg06187770_FGF10	7.68E-05	0.000239602	0.813249455	0.813249455	M1	Male	trans
cg15712577_RPL38P2	7.68E-05	0.000239602	-0.325364235	0.325364235	M1	Male	trans
cg07850274_POLH	7.68E-05	0.000239603	-0.644683319	0.644683319	M1	Male	trans
cg06619156_RNU4-51P	7.68E-05	0.000239607	-0.720541452	0.720541452	M1	Male	trans
cg15177604_CDK5R2	7.68E-05	0.000239608	0.144859371	0.144859371	M1	Male	trans
cg02501182_TPPP2	7.68E-05	0.00023961	-0.549698114	0.549698114	M1	Male	trans
cg03843572_RNU6-901P	7.68E-05	0.00023961	-0.426026826	0.426026826	M1	Male	trans
cg04748098_ENSG00000235463	7.68E-05	0.000239611	-0.744318861	0.744318861	M1	Male	trans
cg16627247_BTG3P1	7.68E-05	0.000239611	-1.200537095	1.200537095	M1	Male	trans
cg15494366_TRAJ40	7.68E-05	0.000239613	0.671541672	0.671541672	M1	Male	trans
cg13845724_GXYLT1P6	7.68E-05	0.000239614	-0.713009955	0.713009955	M1	Male	trans
cg05392160_RPL7AP71	7.68E-05	0.000239615	-1.069468674	1.069468674	M1	Male	trans
cg27065225_ENSG00000230053	7.68E-05	0.000239615	1.355497055	1.355497055	M1	Male	trans
cg09480417_ENSG00000232411	7.68E-05	0.000239619	-0.882494703	0.882494703	M1	Male	trans
cg11171466_CRYM-AS1	7.68E-05	0.000239619	-0.636050495	0.636050495	M1	Male	trans
cg04510815_ENSG00000224529	7.68E-05	0.00023962	-0.321713138	0.321713138	M1	Male	trans
cg00758881_FAM66E	7.68E-05	0.00023962	0.842886888	0.842886888	M1	Male	trans
cg07416455_LINC02676	7.68E-05	0.000239622	-0.654890957	0.654890957	M1	Male	trans
cg25775721_SNX18P13	7.68E-05	0.000239622	-1.04851122	1.04851122	M1	Male	trans
cg26015683_ENSG00000229827	7.68E-05	0.000239623	0.324841069	0.324841069	M1	Male	trans
cg16919093_PABPC1L	7.68E-05	0.000239625	-0.935885078	0.935885078	M1	Male	trans
cg06307166_ENSG00000235979	7.68E-05	0.000239625	0.600893346	0.600893346	M1	Male	trans
cg18318704_ENSG00000229863	7.68E-05	0.000239626	0.348637294	0.348637294	M1	Male	trans
cg16413428_EIF3LP3	7.68E-05	0.000239627	-0.766920451	0.766920451	M1	Male	trans
cg09483607_ATP2C1	7.68E-05	0.000239628	-0.588865734	0.588865734	M1	Male	trans
cg00489898_PGF	7.68E-05	0.000239629	-0.437754003	0.437754003	M1	Male	trans
cg16237565_GABRG2	7.68E-05	0.000239635	-0.686977095	0.686977095	M1	Male	trans
cg06256937_UGT1A8	7.68E-05	0.000239635	-0.4043334	0.4043334	M1	Male	trans
cg16143544_MIR1295A	7.68E-05	0.000239635	-0.380712584	0.380712584	M1	Male	trans
cg05099240_SUCLA2P1	7.68E-05	0.000239635	-0.497744886	0.497744886	M1	Male	trans
cg14409406_HMGCS1	7.68E-05	0.000239635	-0.706156794	0.706156794	M1	Male	trans
cg07501868_ANKRD2	7.68E-05	0.000239637	-0.63630512	0.63630512	M1	Male	trans
cg02792740_SLC25A30	7.68E-05	0.000239639	0.528139888	0.528139888	M1	Male	trans
cg15120247_CCDC15	7.68E-05	0.00023964	-0.593795659	0.593795659	M1	Male	trans
cg21727347_RNF212	7.68E-05	0.000239645	-0.744188051	0.744188051	M1	Male	trans
cg10991855_RTN3	7.68E-05	0.000239645	-0.509531068	0.509531068	M1	Male	trans
cg08445957_LINC01729	7.68E-05	0.000239647	-0.597754531	0.597754531	M1	Male	trans
cg10039163_SNAP25	7.68E-05	0.000239647	-0.040320124	0.040320124	M1	Male	trans
cg10034640_KDM4A-AS1	7.68E-05	0.000239648	-0.416175013	0.416175013	M1	Male	trans
cg05448059_OR7C1	7.68E-05	0.00023965	-0.211998763	0.211998763	M1	Male	trans
cg12964848_ENSG00000231476	7.68E-05	0.00023965	-0.801108212	0.801108212	M1	Male	trans
cg17653352_TMIGD1	7.68E-05	0.000239652	-0.600803678	0.600803678	M1	Male	trans
cg08579780_CICP6	7.68E-05	0.000239659	-0.654274134	0.654274134	M1	Male	trans
cg12934884_FGB	7.68E-05	0.000239662	1.000788591	1.000788591	M1	Male	trans
cg01980568_LINC00430	7.68E-05	0.000239663	-0.439769546	0.439769546	M1	Male	trans
cg00232388_RAP1BP1	7.68E-05	0.000239664	-0.314891776	0.314891776	M1	Male	trans
cg14203970_LINC01625	7.68E-05	0.000239666	-1.60056496	1.60056496	M1	Male	trans
cg18185391_ENSG00000231951	7.68E-05	0.000239674	-0.707816263	0.707816263	M1	Male	trans
cg03371439_GABRA5	7.68E-05	0.000239674	-1.004680433	1.004680433	M1	Male	trans
cg02874992_ENSG00000232325	7.68E-05	0.000239675	-0.342796786	0.342796786	M1	Male	trans
cg15114510_ENSG00000232383	7.68E-05	0.000239675	-0.338998975	0.338998975	M1	Male	trans
cg06502685_CHCHD7	7.68E-05	0.000239679	-0.414727172	0.414727172	M1	Male	trans
cg02782331_UPK1B	7.68E-05	0.000239679	-0.585228949	0.585228949	M1	Male	trans
cg15775200_PLPPR1	7.68E-05	0.000239679	-0.414979392	0.414979392	M1	Male	trans
cg26076683_FAM230I	7.68E-05	0.00023968	-0.978553968	0.978553968	M1	Male	trans
cg21847195_TRBV5-6	7.68E-05	0.00023968	-0.789164076	0.789164076	M1	Male	trans
cg09081941_RNA5S9	7.68E-05	0.00023968	-0.253363506	0.253363506	M1	Male	trans
cg26150096_EPHA1	7.68E-05	0.00023968	0.680307647	0.680307647	M1	Male	trans
cg13370086_CHCHD7	7.68E-05	0.00023968	-0.736760793	0.736760793	M1	Male	trans
cg14994777_ZBTB44	7.68E-05	0.00023968	-0.744733529	0.744733529	M1	Male	trans
cg21477985_CHRNG	7.68E-05	0.00023968	0.346284357	0.346284357	M1	Male	trans
cg00272992_LINC02599	7.68E-05	0.00023968	-0.378549615	0.378549615	M1	Male	trans
cg01240583_TTPA	7.68E-05	0.00023968	-0.457675836	0.457675836	M1	Male	trans
cg25585323_SYN3	7.68E-05	0.00023968	-0.372452927	0.372452927	M1	Male	trans
cg09472901_MIR607	7.68E-05	0.00023968	-0.545117838	0.545117838	M1	Male	trans
cg14584450_KCNV1	7.68E-05	0.00023968	-0.411654133	0.411654133	M1	Male	trans
cg20071972_HBBP1	7.68E-05	0.00023968	-0.756538718	0.756538718	M1	Male	trans
cg20071972_ENSG00000213750	7.68E-05	0.00023968	-0.478120424	0.478120424	M1	Male	trans
cg20071972_ENSG00000233842	7.68E-05	0.00023968	-0.756538718	0.756538718	M1	Male	trans
cg20071972_SLN	7.68E-05	0.00023968	-0.236820826	0.236820826	M1	Male	trans
cg20071972_MTCO1P5	7.68E-05	0.00023968	-0.569065353	0.569065353	M1	Male	trans
cg20071972_TRBV22OR9-2	7.68E-05	0.00023968	-1.06593733	1.06593733	M1	Male	trans
cg20071972_RNU6-271P	7.68E-05	0.00023968	-1.06593733	1.06593733	M1	Male	trans
cg20071972_DEFB132	7.68E-05	0.00023968	-0.437878441	0.437878441	M1	Male	trans
cg20071972_RNU1-55P	7.68E-05	0.00023968	-0.357675312	0.357675312	M1	Male	trans
cg20071972_Y_RNA	7.68E-05	0.00023968	-0.48392483	0.48392483	M1	Male	trans
cg20071972_NOLC1P1	7.68E-05	0.00023968	-1.06593733	1.06593733	M1	Male	trans
cg20071972_ENSG00000236151	7.68E-05	0.00023968	-1.06593733	1.06593733	M1	Male	trans
cg20071972_ENSG00000236920	7.68E-05	0.00023968	-1.06593733	1.06593733	M1	Male	trans
cg21411914_ENSG00000203402	7.68E-05	0.000239683	0.474238728	0.474238728	M1	Male	trans
cg17096979_RNU6-618P	7.68E-05	0.000239684	-1.146877244	1.146877244	M1	Male	trans
cg06877317_GPC6-AS2	7.68E-05	0.000239688	-0.908008126	0.908008126	M1	Male	trans
cg02792740_CREB1	7.69E-05	0.000239688	0.587722981	0.587722981	M1	Male	trans
cg22280068_GPR6	7.69E-05	0.000239689	-0.474699774	0.474699774	M1	Male	trans
cg24856383_RNA5SP269	7.69E-05	0.000239689	1.302268893	1.302268893	M1	Male	trans
cg22052629_ZNF664	7.69E-05	0.000239689	-0.556388893	0.556388893	M1	Male	trans
cg10276098_CCL17	7.69E-05	0.000239689	-0.603487548	0.603487548	M1	Male	trans
cg07096305_TTC28-AS1	7.69E-05	0.000239694	0.503611434	0.503611434	M1	Male	trans
cg17324671_ENSG00000236942	7.69E-05	0.000239694	-0.511268038	0.511268038	M1	Male	trans
cg21780600_ENSG00000226241	7.69E-05	0.000239694	-0.711017929	0.711017929	M1	Male	trans
cg15505534_KRT18P23	7.69E-05	0.000239695	-0.591168504	0.591168504	M1	Male	trans
cg09483607_SNORD59A	7.69E-05	0.000239695	-0.678065906	0.678065906	M1	Male	trans
cg14667780_SNORD65B	7.69E-05	0.000239699	-0.706498394	0.706498394	M1	Male	trans
cg00894041_TRDD3	7.69E-05	0.0002397	-0.736600936	0.736600936	M1	Male	trans
cg18889973_PSG1	7.69E-05	0.0002397	-0.296918895	0.296918895	M1	Male	trans
cg20494891_TBC1D28	7.69E-05	0.000239701	0.821985239	0.821985239	M1	Male	trans
cg20945531_ENSG00000240973	7.69E-05	0.000239707	-0.67087314	0.67087314	M1	Male	trans
cg01521225_IGHA2	7.69E-05	0.000239709	-0.738205902	0.738205902	M1	Male	trans
cg04509100_ENSG00000231324	7.69E-05	0.000239709	-0.267086361	0.267086361	M1	Male	trans
cg11500903_ENSG00000228613	7.69E-05	0.000239709	-0.585132081	0.585132081	M1	Male	trans
cg16672940_GAPDHP25	7.69E-05	0.00023971	-0.856071875	0.856071875	M1	Male	trans
cg21258370_HOXB1	7.69E-05	0.000239713	-0.622085994	0.622085994	M1	Male	trans
cg15541635_ARF1P1	7.69E-05	0.000239713	1.02725755	1.02725755	M1	Male	trans
cg06320570_ACTA2-AS1	7.69E-05	0.000239713	-1.038754118	1.038754118	M1	Male	trans
cg01224863_RNA5SP115	7.69E-05	0.000239716	-0.623903601	0.623903601	M1	Male	trans
cg12666727_ATF4P1	7.69E-05	0.00023972	0.391340619	0.391340619	M1	Male	trans
cg02335656_APOL2	7.69E-05	0.000239724	0.73106071	0.73106071	M1	Male	trans
cg08923376_LRRC14B	7.69E-05	0.000239724	-1.847575959	1.847575959	M1	Male	trans
cg17723355_HSPE1P6	7.69E-05	0.000239724	0.425276434	0.425276434	M1	Male	trans
cg10958924_C22orf31	7.69E-05	0.000239724	0.475177832	0.475177832	M1	Male	trans
cg21781761_RNA5SP29	7.69E-05	0.000239724	-0.333840469	0.333840469	M1	Male	trans
cg19556123_ENSG00000226770	7.69E-05	0.000239725	-0.861036914	0.861036914	M1	Male	trans
cg07601093_RPGR	7.69E-05	0.000239728	0.841971955	0.841971955	M1	Male	trans
cg22052629_NCBP1	7.69E-05	0.000239728	-0.617718286	0.617718286	M1	Male	trans
cg17232322_ELOA2	7.69E-05	0.000239731	0.848297873	0.848297873	M1	Male	trans
cg17723279_PNKDP1	7.69E-05	0.000239735	-0.796482677	0.796482677	M1	Male	trans
cg20407708_CLSTN2	7.69E-05	0.000239743	-0.342425016	0.342425016	M1	Male	trans
cg16064295_FAM76A	7.69E-05	0.000239743	-0.679007297	0.679007297	M1	Male	trans
cg07096305_GBE1	7.69E-05	0.000239743	0.514585376	0.514585376	M1	Male	trans
cg27380499_ADD2	7.69E-05	0.000239744	0.184486523	0.184486523	M1	Male	trans
cg02604403_HOATZ	7.69E-05	0.000239744	-0.658534717	0.658534717	M1	Male	trans
cg09764150_KISS1R	7.69E-05	0.000239744	0.551078154	0.551078154	M1	Male	trans
cg07914385_RNF144B	7.69E-05	0.000239744	-0.399224379	0.399224379	M1	Male	trans
cg05440824_RPL23AP95	7.69E-05	0.000239747	-0.682965937	0.682965937	M1	Male	trans
cg08551725_TMEM185AP1	7.69E-05	0.000239749	0.766121303	0.766121303	M1	Male	trans
cg22052629_RBL2	7.69E-05	0.000239749	-0.58632196	0.58632196	M1	Male	trans
cg11662061_SLC6A10P	7.69E-05	0.000239751	-0.70802216	0.70802216	M1	Male	trans
cg22597706_TNNT2	7.69E-05	0.000239753	-0.455389756	0.455389756	M1	Male	trans
cg06747314_RNU2-42P	7.69E-05	0.000239754	-0.347518793	0.347518793	M1	Male	trans
cg11425656_ZDHHC20-IT1	7.69E-05	0.000239755	-0.542220035	0.542220035	M1	Male	trans
cg20784955_ENSG00000236098	7.69E-05	0.000239755	-2.34307366	2.34307366	M1	Male	trans
cg02429487_BANF1P2	7.69E-05	0.000239759	-0.547539041	0.547539041	M1	Male	trans
cg17693656_RPS20P20	7.69E-05	0.000239759	-0.440306578	0.440306578	M1	Male	trans
cg01269575_RPS7P2	7.69E-05	0.000239759	-0.657403773	0.657403773	M1	Male	trans
cg02514711_TTLL11-IT1	7.69E-05	0.00023976	0.371930612	0.371930612	M1	Male	trans
cg00060475_ENSG00000197644	7.69E-05	0.000239765	-0.608700567	0.608700567	M1	Male	trans
cg05803418_ENSG00000233565	7.69E-05	0.000239767	0.878071881	0.878071881	M1	Male	trans
cg26662682_RNU4-74P	7.69E-05	0.000239768	-1.433199765	1.433199765	M1	Male	trans
cg04202539_PCSK1N	7.69E-05	0.000239769	-0.473081572	0.473081572	M1	Male	trans
cg20784955_MAGEB2	7.69E-05	0.000239771	-2.38801366	2.38801366	M1	Male	trans
cg15886121_KIF26B-AS1	7.69E-05	0.000239772	-0.690434237	0.690434237	M1	Male	trans
cg25766343_ENSG00000226345	7.69E-05	0.000239772	0.819854339	0.819854339	M1	Male	trans
cg01565755_GUSBP6	7.69E-05	0.000239772	-0.858066931	0.858066931	M1	Male	trans
cg13969584_ENSG00000229882	7.69E-05	0.000239772	0.728896901	0.728896901	M1	Male	trans
cg16442814_ENSG00000231883	7.69E-05	0.000239774	-0.476599519	0.476599519	M1	Male	trans
cg24473292_OR8B12	7.69E-05	0.000239774	-0.201674278	0.201674278	M1	Male	trans
cg14924064_ENSG00000237704	7.69E-05	0.000239775	0.529278869	0.529278869	M1	Male	trans
cg08841544_TPT1P9	7.69E-05	0.000239777	-0.678844158	0.678844158	M1	Male	trans
cg01851608_RHOT1P3	7.69E-05	0.000239778	-0.704670505	0.704670505	M1	Male	trans
cg07659624_ITPRID1	7.69E-05	0.000239781	-0.624138598	0.624138598	M1	Male	trans
cg16887334_MIR620	7.69E-05	0.000239782	-0.362155567	0.362155567	M1	Male	trans
cg06005197_NCCRP1	7.69E-05	0.000239782	-0.570437731	0.570437731	M1	Male	trans
cg12395926_ENSG00000236817	7.69E-05	0.000239782	-0.443095598	0.443095598	M1	Male	trans
cg20498563_BEST2	7.69E-05	0.000239782	0.864724018	0.864724018	M1	Male	trans
cg02792740_ENSG00000233836	7.69E-05	0.000239782	0.535220369	0.535220369	M1	Male	trans
cg27606564_PCDH8	7.69E-05	0.000239782	-0.160148272	0.160148272	M1	Male	trans
cg07474672_ZNF880	7.69E-05	0.000239782	-0.638551075	0.638551075	M1	Male	trans
cg15976390_VGF	7.69E-05	0.000239782	-0.655636731	0.655636731	M1	Male	trans
cg18892128_HMGN1P20	7.69E-05	0.000239782	1.057821815	1.057821815	M1	Male	trans
cg18892128_RPL36AP51	7.69E-05	0.000239782	0.705813558	0.705813558	M1	Male	trans
cg27135799_NDUFS5P5	7.69E-05	0.000239782	-0.614457877	0.614457877	M1	Male	trans
cg07254630_IGHV3-11	7.69E-05	0.000239782	-0.740374696	0.740374696	M1	Male	trans
cg18626958_RUBCNL	7.69E-05	0.000239782	-0.366778909	0.366778909	M1	Male	trans
cg05407396_RN7SL399P	7.69E-05	0.000239782	0.492735228	0.492735228	M1	Male	trans
cg02705757_LINC02587	7.69E-05	0.000239782	-0.182125071	0.182125071	M1	Male	trans
cg02705757_NFU1P2	7.69E-05	0.000239782	-0.526934362	0.526934362	M1	Male	trans
cg02705757_LINC01349	7.69E-05	0.000239782	-0.905891291	0.905891291	M1	Male	trans
cg02705757_TNR-IT1	7.69E-05	0.000239782	-0.642947588	0.642947588	M1	Male	trans
cg02705757_RNU6-41P	7.69E-05	0.000239782	-0.404602756	0.404602756	M1	Male	trans
cg02705757_RPS3AP7	7.69E-05	0.000239782	-0.28398089	0.28398089	M1	Male	trans
cg02705757_HMGN2P11	7.69E-05	0.000239782	-0.458063838	0.458063838	M1	Male	trans
cg02705757_RN7SL41P	7.69E-05	0.000239782	-0.160159007	0.160159007	M1	Male	trans
cg02705757_TUBA3C	7.69E-05	0.000239782	-0.642947588	0.642947588	M1	Male	trans
cg02705757_MIR541	7.69E-05	0.000239782	-0.905891291	0.905891291	M1	Male	trans
cg02705757_RNU6-17P	7.69E-05	0.000239782	-0.314509637	0.314509637	M1	Male	trans
cg02705757_ENSG00000187472	7.69E-05	0.000239782	-0.642947588	0.642947588	M1	Male	trans
cg02705757_ELOCP24	7.69E-05	0.000239782	-0.905891291	0.905891291	M1	Male	trans
cg02705757_ENSG00000231603	7.69E-05	0.000239782	-0.372132821	0.372132821	M1	Male	trans
cg02705757_ENSG00000240827	7.69E-05	0.000239782	-0.905891291	0.905891291	M1	Male	trans
cg02705757_ENSG00000243655	7.69E-05	0.000239782	-0.905891291	0.905891291	M1	Male	trans
cg02705757_ENSG00000230968	7.69E-05	0.000239782	-0.816937674	0.816937674	M1	Male	trans
cg02705757_ENSG00000232299	7.69E-05	0.000239782	-0.507732573	0.507732573	M1	Male	trans
cg15411736_BMP6	7.69E-05	0.000239782	-0.447999526	0.447999526	M1	Male	trans
cg06619156_NEK4P1	7.69E-05	0.000239783	-0.587322501	0.587322501	M1	Male	trans
cg09055743_ACTRT1P1	7.69E-05	0.000239783	-0.892808252	0.892808252	M1	Male	trans
cg15403056_LOXL4	7.69E-05	0.000239783	0.580155872	0.580155872	M1	Male	trans
cg02265810_H2AC3P	7.69E-05	0.000239783	-1.352313802	1.352313802	M1	Male	trans
cg10430029_ARHGEF7-AS2	7.69E-05	0.000239783	-0.483517185	0.483517185	M1	Male	trans
cg22646760_ACSL3-AS1	7.69E-05	0.000239783	0.488629858	0.488629858	M1	Male	trans
cg06902555_KCNAB1	7.69E-05	0.000239784	-0.64036424	0.64036424	M1	Male	trans
cg12192529_MIR99B	7.69E-05	0.000239785	0.472279975	0.472279975	M1	Male	trans
cg09566177_LOXL4	7.69E-05	0.000239786	0.655705226	0.655705226	M1	Male	trans
cg13900350_F13B	7.69E-05	0.000239789	-0.985444505	0.985444505	M1	Male	trans
cg22449901_NANOGP9	7.69E-05	0.00023979	1.03407228	1.03407228	M1	Male	trans
cg19081270_FKBP10	7.69E-05	0.000239799	0.501577393	0.501577393	M1	Male	trans
cg21016503_AQP12B	7.69E-05	0.000239801	0.610981928	0.610981928	M1	Male	trans
cg02403283_LINC01840	7.69E-05	0.000239806	0.871476073	0.871476073	M1	Male	trans
cg01344644_RNA5SP29	7.69E-05	0.000239808	-0.453971832	0.453971832	M1	Male	trans
cg20592123_ACSL3-AS1	7.69E-05	0.000239814	0.566840802	0.566840802	M1	Male	trans
cg18185391_SSX6P	7.69E-05	0.000239814	-0.948377065	0.948377065	M1	Male	trans
cg24305584_CCL22	7.69E-05	0.000239816	0.712382218	0.712382218	M1	Male	trans
cg00687306_SLITRK4	7.69E-05	0.000239819	0.209172282	0.209172282	M1	Male	trans
cg11444278_RAB6C-AS1	7.69E-05	0.000239819	0.420030325	0.420030325	M1	Male	trans
cg21032074_ENSG00000225148	7.69E-05	0.00023982	-1.0106211	1.0106211	M1	Male	trans
cg20821566_BMT2	7.69E-05	0.00023982	-0.564460844	0.564460844	M1	Male	trans
cg16156113_VIM	7.69E-05	0.000239822	-0.370454051	0.370454051	M1	Male	trans
cg14171621_LILRA5	7.69E-05	0.000239822	-0.185576324	0.185576324	M1	Male	trans
cg09486474_NUDT19P2	7.69E-05	0.000239823	-0.848818546	0.848818546	M1	Male	trans
cg10893095_EMX2OS	7.69E-05	0.000239823	0.289679982	0.289679982	M1	Male	trans
cg20150659_P2RX6	7.69E-05	0.000239824	-0.490412768	0.490412768	M1	Male	trans
cg24358599_RPL18AP14	7.69E-05	0.000239824	-0.258240103	0.258240103	M1	Male	trans
cg06736113_TCEAL2	7.69E-05	0.000239824	-0.435305544	0.435305544	M1	Male	trans
cg26523590_ENSG00000236866	7.69E-05	0.000239824	-0.673012753	0.673012753	M1	Male	trans
cg01810632_ENSG00000238066	7.69E-05	0.000239824	-0.59638501	0.59638501	M1	Male	trans
cg20784955_STC2	7.69E-05	0.000239824	-2.38613531	2.38613531	M1	Male	trans
cg02792740_CDKL5	7.69E-05	0.000239825	0.627896568	0.627896568	M1	Male	trans
cg17186655_TMEM229A	7.69E-05	0.000239828	0.299061314	0.299061314	M1	Male	trans
cg13615592_KLK3	7.69E-05	0.000239829	-0.846518338	0.846518338	M1	Male	trans
cg11086960_OTUD4	7.69E-05	0.00023983	-0.738196947	0.738196947	M1	Male	trans
cg10620680_OTOG	7.69E-05	0.000239832	0.614289388	0.614289388	M1	Male	trans
cg27408471_IL9	7.69E-05	0.000239839	0.410917002	0.410917002	M1	Male	trans
cg00804694_ADRA1A	7.69E-05	0.00023984	-0.954287864	0.954287864	M1	Male	trans
cg11207763_TCL1B	7.69E-05	0.000239842	0.392300549	0.392300549	M1	Male	trans
cg13992929_RN7SL12P	7.69E-05	0.000239843	-0.533295695	0.533295695	M1	Male	trans
cg23151860_ZC3H3	7.69E-05	0.000239843	-0.804944482	0.804944482	M1	Male	trans
cg18260374_RPL21P109	7.69E-05	0.000239843	-1.294475328	1.294475328	M1	Male	trans
cg01016405_RPL23AP41	7.69E-05	0.000239843	-0.602202494	0.602202494	M1	Male	trans
cg25712985_RNU6-598P	7.69E-05	0.000239843	-0.632265921	0.632265921	M1	Male	trans
cg17790037_RNU4-4P	7.69E-05	0.000239843	0.679666698	0.679666698	M1	Male	trans
cg25943588_CACNA2D3	7.69E-05	0.000239843	-0.439666617	0.439666617	M1	Male	trans
cg11482606_MTCO1P5	7.69E-05	0.000239843	-0.457942432	0.457942432	M1	Male	trans
cg11482606_HBBP1	7.69E-05	0.000239843	-0.608807369	0.608807369	M1	Male	trans
cg11482606_ENSG00000213750	7.69E-05	0.000239843	-0.384756564	0.384756564	M1	Male	trans
cg11482606_ENSG00000233842	7.69E-05	0.000239843	-0.608807369	0.608807369	M1	Male	trans
cg11482606_TRBV22OR9-2	7.69E-05	0.000239843	-0.857788883	0.857788883	M1	Male	trans
cg11482606_RNU6-271P	7.69E-05	0.000239843	-0.857788883	0.857788883	M1	Male	trans
cg11482606_SLN	7.69E-05	0.000239843	-0.190576187	0.190576187	M1	Male	trans
cg11482606_DEFB132	7.69E-05	0.000239843	-0.352372741	0.352372741	M1	Male	trans
cg11482606_RNU1-55P	7.69E-05	0.000239843	-0.287831093	0.287831093	M1	Male	trans
cg11482606_NOLC1P1	7.69E-05	0.000239843	-0.857788883	0.857788883	M1	Male	trans
cg11482606_ENSG00000236151	7.69E-05	0.000239843	-0.857788883	0.857788883	M1	Male	trans
cg11482606_ENSG00000236920	7.69E-05	0.000239843	-0.857788883	0.857788883	M1	Male	trans
cg05713971_SMIM2-IT1	7.69E-05	0.000239849	0.489683015	0.489683015	M1	Male	trans
cg06640662_PEAK3	7.69E-05	0.000239849	-0.632578066	0.632578066	M1	Male	trans
cg01561629_MMEL1	7.69E-05	0.000239849	-0.472165655	0.472165655	M1	Male	trans
cg12283439_ENSG00000242411	7.69E-05	0.000239856	-0.584787443	0.584787443	M1	Male	trans
cg05516051_ENSG00000235089	7.69E-05	0.000239861	-0.481488439	0.481488439	M1	Male	trans
cg07984212_ENSG00000233760	7.69E-05	0.000239867	0.799056499	0.799056499	M1	Male	trans
cg21966616_NPAP1	7.69E-05	0.000239867	1.576978879	1.576978879	M1	Male	trans
cg16733809_TBXA2R	7.69E-05	0.000239867	-0.437320723	0.437320723	M1	Male	trans
cg15315714_OR2W5P	7.69E-05	0.000239868	-0.318975641	0.318975641	M1	Male	trans
cg13678787_PERM1	7.69E-05	0.00023987	-1.118094106	1.118094106	M1	Male	trans
cg18668020_ENSG00000235775	7.69E-05	0.00023987	-0.576428043	0.576428043	M1	Male	trans
cg03900021_RPS7P12	7.69E-05	0.00023987	-0.818171009	0.818171009	M1	Male	trans
cg19827854_MIR30C2	7.69E-05	0.00023987	-0.461058421	0.461058421	M1	Male	trans
cg25588120_TFRC	7.69E-05	0.00023987	-0.308336969	0.308336969	M1	Male	trans
cg09422908_DMAP1	7.69E-05	0.000239871	-0.514934875	0.514934875	M1	Male	trans
cg03055649_RNU6-392P	7.69E-05	0.000239873	-0.411410134	0.411410134	M1	Male	trans
cg13229245_C9orf135-DT	7.69E-05	0.000239875	0.407076271	0.407076271	M1	Male	trans
cg21888978_SBF1P2	7.69E-05	0.000239875	-0.786276891	0.786276891	M1	Male	trans
cg09077362_CCL17	7.69E-05	0.000239879	-0.654749155	0.654749155	M1	Male	trans
cg00909976_HECW1-IT1	7.69E-05	0.000239879	0.078147479	0.078147479	M1	Male	trans
cg20237815_RPS29P7	7.69E-05	0.000239879	-0.276617457	0.276617457	M1	Male	trans
cg05601623_CNOT4P1	7.70E-05	0.000239881	1.056594591	1.056594591	M1	Male	trans
cg14409406_DSTN	7.70E-05	0.000239881	-0.53133451	0.53133451	M1	Male	trans
cg22865455_RPS17P14	7.70E-05	0.000239882	-0.838024086	0.838024086	M1	Male	trans
cg22865455_ENSG00000226724	7.70E-05	0.000239882	-0.908149528	0.908149528	M1	Male	trans
cg09152224_RNU7-55P	7.70E-05	0.000239882	-0.652280842	0.652280842	M1	Male	trans
cg16476991_NTM	7.70E-05	0.000239885	0.621725579	0.621725579	M1	Male	trans
cg27015302_IMMTP1	7.70E-05	0.000239885	-0.819816482	0.819816482	M1	Male	trans
cg20449048_ENSG00000227021	7.70E-05	0.000239885	-0.505467175	0.505467175	M1	Male	trans
cg23398596_ENSG00000233645	7.70E-05	0.000239885	-0.658357562	0.658357562	M1	Male	trans
cg08194009_ENSG00000225982	7.70E-05	0.000239888	-0.682726094	0.682726094	M1	Male	trans
cg06302718_ENSG00000230118	7.70E-05	0.000239894	-0.433218173	0.433218173	M1	Male	trans
cg24232370_LKAAEAR1	7.70E-05	0.000239896	-0.572356718	0.572356718	M1	Male	trans
cg23878076_DSCAM-AS1	7.70E-05	0.000239898	-0.839185843	0.839185843	M1	Male	trans
cg20205188_RNU6-651P	7.70E-05	0.0002399	-0.411476519	0.411476519	M1	Male	trans
cg07096305_DIMT1	7.70E-05	0.000239903	0.500189169	0.500189169	M1	Male	trans
cg01274643_RN7SL553P	7.70E-05	0.000239904	0.179865514	0.179865514	M1	Male	trans
cg07129104_NCF4-AS1	7.70E-05	0.00023991	0.729459826	0.729459826	M1	Male	trans
cg05824180_ENSG00000217702	7.70E-05	0.000239914	-1.103820867	1.103820867	M1	Male	trans
cg03958058_LYG2	7.70E-05	0.000239918	-0.493474054	0.493474054	M1	Male	trans
cg08358620_ETDB	7.70E-05	0.000239918	0.599180811	0.599180811	M1	Male	trans
cg09616536_RN7SL38P	7.70E-05	0.000239918	-0.2537273	0.2537273	M1	Male	trans
cg01952618_ENSG00000221711	7.70E-05	0.000239918	-0.414750802	0.414750802	M1	Male	trans
cg10411959_CDX2	7.70E-05	0.000239919	-0.432303263	0.432303263	M1	Male	trans
cg08860070_FBXL21P	7.70E-05	0.000239919	0.447126045	0.447126045	M1	Male	trans
cg04735960_SNORD15B	7.70E-05	0.000239919	-0.506871894	0.506871894	M1	Male	trans
cg06282009_ENSG00000217275	7.70E-05	0.000239919	-1.162749755	1.162749755	M1	Male	trans
cg26025506_ENSG00000225450	7.70E-05	0.000239925	0.635311161	0.635311161	M1	Male	trans
cg02522311_ENSG00000229588	7.70E-05	0.000239925	2.684654825	2.684654825	M1	Male	trans
cg00134973_RPL23AP22	7.70E-05	0.000239928	-0.758784816	0.758784816	M1	Male	trans
cg09817248_ENSG00000238215	7.70E-05	0.000239928	2.13405809	2.13405809	M1	Male	trans
cg00679368_RPSAP42	7.70E-05	0.000239928	-0.562762067	0.562762067	M1	Male	trans
cg12582819_IL15RA	7.70E-05	0.000239928	0.534339444	0.534339444	M1	Male	trans
cg14917244_RAET1K	7.70E-05	0.000239928	0.688204083	0.688204083	M1	Male	trans
cg10668982_FABP5P10	7.70E-05	0.000239928	-1.229949574	1.229949574	M1	Male	trans
cg09038258_PRYP4	7.70E-05	0.000239929	-0.456485745	0.456485745	M1	Male	trans
cg12852285_CPNE3	7.70E-05	0.000239932	-0.583802981	0.583802981	M1	Male	trans
cg22453488_RPS26P5	7.70E-05	0.000239935	0.896510536	0.896510536	M1	Male	trans
cg16064295_HNRNPLL	7.70E-05	0.000239938	-0.775423505	0.775423505	M1	Male	trans
cg03098356_SNORA71D	7.70E-05	0.000239938	0.352093458	0.352093458	M1	Male	trans
cg08662043_ENSG00000205622	7.70E-05	0.000239938	-0.364572879	0.364572879	M1	Male	trans
cg01091514_NCOR2	7.70E-05	0.000239938	0.565297499	0.565297499	M1	Male	trans
cg19827854_IPO7P1	7.70E-05	0.000239938	-0.561545977	0.561545977	M1	Male	trans
cg01481978_PTGER4P2	7.70E-05	0.000239943	-0.561180777	0.561180777	M1	Male	trans
cg22548845_ENSG00000236665	7.70E-05	0.000239944	-0.581906175	0.581906175	M1	Male	trans
cg09281426_ADAMTS7	7.70E-05	0.000239945	0.590064825	0.590064825	M1	Male	trans
cg04485371_ENSG00000228874	7.70E-05	0.000239945	-0.802116443	0.802116443	M1	Male	trans
cg07096305_BPNT2	7.70E-05	0.000239945	0.525831389	0.525831389	M1	Male	trans
cg15001887_TBXA2R	7.70E-05	0.000239945	-0.543791381	0.543791381	M1	Male	trans
cg05837491_MC5R	7.70E-05	0.000239946	-0.619284277	0.619284277	M1	Male	trans
cg07793432_PIFO	7.70E-05	0.000239947	-0.661063149	0.661063149	M1	Male	trans
cg27113091_SOAT2	7.70E-05	0.000239948	-0.675002504	0.675002504	M1	Male	trans
cg09396308_RPSAP1	7.70E-05	0.00023995	-0.484224409	0.484224409	M1	Male	trans
cg20638896_LMX1B	7.70E-05	0.000239951	-0.678799981	0.678799981	M1	Male	trans
cg20821566_S100Z	7.70E-05	0.000239951	-0.553060812	0.553060812	M1	Male	trans
cg25669593_BMPR1B	7.70E-05	0.000239957	-0.674676366	0.674676366	M1	Male	trans
cg15001930_SNAI2	7.70E-05	0.000239957	-0.586701605	0.586701605	M1	Male	trans
cg00169694_SNORA70	7.70E-05	0.000239959	-0.880192471	0.880192471	M1	Male	trans
cg25482767_HLA-G	7.70E-05	0.000239959	-0.401867209	0.401867209	M1	Male	trans
cg04665049_RNA5SP177	7.70E-05	0.000239969	-0.709846872	0.709846872	M1	Male	trans
cg02265810_ENSG00000230105	7.70E-05	0.000239969	-1.937558569	1.937558569	M1	Male	trans
cg08832851_IFNA13	7.70E-05	0.000239977	0.538366252	0.538366252	M1	Male	trans
cg07601093_BBOF1	7.70E-05	0.000239978	0.842520384	0.842520384	M1	Male	trans
cg25994476_RPL29P30	7.70E-05	0.000239979	0.507925314	0.507925314	M1	Male	trans
cg19708055_ENSG00000227189	7.70E-05	0.000239985	-0.51212739	0.51212739	M1	Male	trans
cg11348583_GLYATL3	7.70E-05	0.000239985	-0.037966023	0.037966023	M1	Male	trans
cg24839386_RNA5SP435	7.70E-05	0.000239986	0.475088808	0.475088808	M1	Male	trans
cg02340312_SLC7A13	7.70E-05	0.000239988	-0.705394585	0.705394585	M1	Male	trans
cg09650895_C19orf81	7.70E-05	0.000239988	-0.519892867	0.519892867	M1	Male	trans
cg04248937_IRAG1	7.70E-05	0.000239989	-0.669524242	0.669524242	M1	Male	trans
cg12806049_UGT3A1	7.70E-05	0.00023999	-0.414246611	0.414246611	M1	Male	trans
cg11425656_LINC00634	7.70E-05	0.00023999	-0.422535713	0.422535713	M1	Male	trans
cg13930375_COL2A1	7.70E-05	0.00023999	-0.594330133	0.594330133	M1	Male	trans
cg27307298_PGPEP1L	7.70E-05	0.00023999	0.515515374	0.515515374	M1	Male	trans
cg02305803_MIR877	7.70E-05	0.00023999	-0.590033757	0.590033757	M1	Male	trans
cg14071947_PIEZO1P2	7.70E-05	0.000239999	-1.162619715	1.162619715	M1	Male	trans
cg08324397_HEMGN	7.70E-05	0.000239999	0.568059482	0.568059482	M1	Male	trans
cg00266983_ENSG00000230698	7.70E-05	0.00024	0.775240454	0.775240454	M1	Male	trans
cg01589960_ENSG00000237473	7.70E-05	0.000240001	-0.6539746	0.6539746	M1	Male	trans
cg00066022_RNU6-1235P	7.70E-05	0.000240001	-0.791565207	0.791565207	M1	Male	trans
cg16999170_PIAS2	7.70E-05	0.000240001	-0.876305309	0.876305309	M1	Male	trans
cg19447025_LINC01515	7.70E-05	0.000240004	-0.713476362	0.713476362	M1	Male	trans
cg03734225_ENSG00000224500	7.70E-05	0.000240004	-0.518858355	0.518858355	M1	Male	trans
cg26441200_RFX8	7.70E-05	0.000240006	-0.424652175	0.424652175	M1	Male	trans
cg12372706_ENSG00000228800	7.70E-05	0.000240008	-0.446492153	0.446492153	M1	Male	trans
cg03703960_MIR598	7.70E-05	0.000240011	-0.771808845	0.771808845	M1	Male	trans
cg19353052_SYN3-AS1	7.70E-05	0.000240011	-0.393567361	0.393567361	M1	Male	trans
cg09381630_RNU2-59P	7.70E-05	0.000240012	-0.646684453	0.646684453	M1	Male	trans
cg25304269_MIR26A2	7.70E-05	0.000240014	-0.576415965	0.576415965	M1	Male	trans
cg06803261_ENSG00000236159	7.70E-05	0.000240014	-0.750467193	0.750467193	M1	Male	trans
cg06471872_SERPINA6	7.70E-05	0.000240017	-0.839697974	0.839697974	M1	Male	trans
cg11868136_NDUFAF4P3	7.70E-05	0.000240019	-0.485057231	0.485057231	M1	Male	trans
cg24169118_ENSG00000233423	7.70E-05	0.000240023	-0.541972352	0.541972352	M1	Male	trans
cg02711976_AQP12A	7.70E-05	0.000240023	0.383722158	0.383722158	M1	Male	trans
cg13363608_ENSG00000229064	7.70E-05	0.000240032	-0.576840899	0.576840899	M1	Male	trans
cg19092914_CASP14	7.70E-05	0.000240032	-0.396833595	0.396833595	M1	Male	trans
cg23202093_P3H2-AS1	7.70E-05	0.000240035	0.648432664	0.648432664	M1	Male	trans
cg16404630_EIF1P2	7.70E-05	0.000240036	-0.343621264	0.343621264	M1	Male	trans
cg05133155_NIPA2P2	7.70E-05	0.000240036	-0.445357545	0.445357545	M1	Male	trans
cg05133155_ADGRG4	7.70E-05	0.000240036	-0.404244568	0.404244568	M1	Male	trans
cg06246935_OTOG	7.70E-05	0.000240038	-0.826685908	0.826685908	M1	Male	trans
cg18014437_NUDT11	7.70E-05	0.000240038	0.504350005	0.504350005	M1	Male	trans
cg22548845_SHISAL2B	7.70E-05	0.000240038	-0.726526706	0.726526706	M1	Male	trans
cg07615839_TIMM8BP2	7.70E-05	0.000240042	0.528407906	0.528407906	M1	Male	trans
cg11130915_IER3	7.70E-05	0.000240043	0.516110856	0.516110856	M1	Male	trans
cg05584297_FMO7P	7.70E-05	0.000240044	-0.659558937	0.659558937	M1	Male	trans
cg23383887_LINC01649	7.70E-05	0.000240044	-0.754255188	0.754255188	M1	Male	trans
cg11775190_HS3ST6	7.70E-05	0.000240044	-0.622241667	0.622241667	M1	Male	trans
cg13419774_SERP1	7.70E-05	0.000240044	-0.876546175	0.876546175	M1	Male	trans
cg14267705_USP6NL	7.70E-05	0.000240044	-0.820744185	0.820744185	M1	Male	trans
cg02877478_HSPB2	7.70E-05	0.000240044	0.751630661	0.751630661	M1	Male	trans
cg08698035_ENSG00000242814	7.70E-05	0.000240044	-0.557784675	0.557784675	M1	Male	trans
cg25383593_MIR219A1	7.70E-05	0.000240046	0.866206881	0.866206881	M1	Male	trans
cg23383887_B3GAT2	7.70E-05	0.000240054	-0.710423223	0.710423223	M1	Male	trans
cg08595278_ATAD3C	7.70E-05	0.000240055	-0.982382122	0.982382122	M1	Male	trans
cg00999469_EFHC1	7.70E-05	0.000240055	0.757437992	0.757437992	M1	Male	trans
cg10723869_CYP51A1P2	7.70E-05	0.000240058	-0.436266996	0.436266996	M1	Male	trans
cg10034640_ENSG00000234961	7.70E-05	0.000240058	-0.429390356	0.429390356	M1	Male	trans
cg14446103_C1QC	7.70E-05	0.000240058	-0.423853228	0.423853228	M1	Male	trans
cg07656719_ENSG00000233508	7.70E-05	0.000240058	-0.743621063	0.743621063	M1	Male	trans
cg12800122_ARAF	7.70E-05	0.000240058	0.560609517	0.560609517	M1	Male	trans
cg26419676_SRRM3	7.70E-05	0.000240058	-0.449870622	0.449870622	M1	Male	trans
cg02510185_ENSG00000243072	7.70E-05	0.000240058	-0.994069955	0.994069955	M1	Male	trans
cg04685170_UBTFL7	7.70E-05	0.000240058	0.202481138	0.202481138	M1	Male	trans
cg04685170_UBTFL2	7.70E-05	0.000240058	0.157504728	0.157504728	M1	Male	trans
cg04685170_CYCSP32	7.70E-05	0.000240058	0.372419275	0.372419275	M1	Male	trans
cg04685170_ENSG00000228997	7.70E-05	0.000240058	0.466862315	0.466862315	M1	Male	trans
cg04685170_LINC01141	7.70E-05	0.000240058	0.379280738	0.379280738	M1	Male	trans
cg04685170_RPS20P13	7.70E-05	0.000240058	0.414137465	0.414137465	M1	Male	trans
cg04685170_CRYGC	7.70E-05	0.000240058	0.518579814	0.518579814	M1	Male	trans
cg04685170_RPS23P5	7.70E-05	0.000240058	0.897289714	0.897289714	M1	Male	trans
cg04685170_RN7SKP279	7.70E-05	0.000240058	0.655297307	0.655297307	M1	Male	trans
cg04685170_RN7SKP172	7.70E-05	0.000240058	0.414137465	0.414137465	M1	Male	trans
cg04685170_RNU6-434P	7.70E-05	0.000240058	0.537055703	0.537055703	M1	Male	trans
cg04685170_ENSG00000228560	7.70E-05	0.000240058	0.704686431	0.704686431	M1	Male	trans
cg04685170_OR3B1P	7.70E-05	0.000240058	0.655297307	0.655297307	M1	Male	trans
cg04685170_UQCRC2P1	7.70E-05	0.000240058	0.352343215	0.352343215	M1	Male	trans
cg11022062_TREML2	7.70E-05	0.000240059	-0.68225649	0.68225649	M1	Male	trans
cg02954524_TTTY21	7.70E-05	0.00024006	-0.723087121	0.723087121	M1	Male	trans
cg21106418_MAGEA7P	7.70E-05	0.000240063	0.810381675	0.810381675	M1	Male	trans
cg03655023_ETFBKMT	7.70E-05	0.000240064	-0.566695737	0.566695737	M1	Male	trans
cg02399049_LMX1A-AS1	7.70E-05	0.000240074	-0.708045481	0.708045481	M1	Male	trans
cg24831391_MEOX2	7.70E-05	0.000240084	-0.623922765	0.623922765	M1	Male	trans
cg22166977_ENSG00000224370	7.70E-05	0.000240084	-0.486759486	0.486759486	M1	Male	trans
cg06736113_HMGN2P48	7.70E-05	0.000240084	-0.63989076	0.63989076	M1	Male	trans
cg24305584_IGHD1-14	7.70E-05	0.000240084	0.917231161	0.917231161	M1	Male	trans
cg07979752_ENSG00000223593	7.70E-05	0.000240087	0.574294714	0.574294714	M1	Male	trans
cg21777436_GAPDHP25	7.71E-05	0.000240095	-0.845007037	0.845007037	M1	Male	trans
cg26767387_HPS1	7.71E-05	0.000240095	0.547764304	0.547764304	M1	Male	trans
cg14669863_ENSG00000200385	7.71E-05	0.000240096	0.666898518	0.666898518	M1	Male	trans
cg18477969_LINC02884	7.71E-05	0.000240097	-0.487135432	0.487135432	M1	Male	trans
cg06409316_UBTFL5	7.71E-05	0.000240097	-0.665906782	0.665906782	M1	Male	trans
cg06551718_MIR340	7.71E-05	0.000240098	-0.731524246	0.731524246	M1	Male	trans
cg19703425_CD247	7.71E-05	0.000240099	-0.794700815	0.794700815	M1	Male	trans
cg12030941_ENSG00000233288	7.71E-05	0.000240099	0.375734293	0.375734293	M1	Male	trans
cg02401524_LINC02054	7.71E-05	0.000240099	-1.243036556	1.243036556	M1	Male	trans
cg08868601_ACTG1P10	7.71E-05	0.000240099	0.871454046	0.871454046	M1	Male	trans
cg16257480_ENSG00000234503	7.71E-05	0.000240103	-0.536238166	0.536238166	M1	Male	trans
cg04266774_KRT18P13	7.71E-05	0.000240104	-0.838040807	0.838040807	M1	Male	trans
cg19009469_TCERG1L-AS1	7.71E-05	0.000240105	-0.397139047	0.397139047	M1	Male	trans
cg11086960_TOP1	7.71E-05	0.000240105	-0.735926711	0.735926711	M1	Male	trans
cg13027321_PRR27	7.71E-05	0.000240108	-0.888521667	0.888521667	M1	Male	trans
cg14017077_ENSG00000234318	7.71E-05	0.00024011	0.705745417	0.705745417	M1	Male	trans
cg00064208_UPF3AP1	7.71E-05	0.000240113	-0.600979179	0.600979179	M1	Male	trans
cg02671217_IGIP	7.71E-05	0.000240113	-0.637499156	0.637499156	M1	Male	trans
cg16964206_TRAJ44	7.71E-05	0.000240116	-0.724077011	0.724077011	M1	Male	trans
cg16775224_KRT18P68	7.71E-05	0.000240116	0.451474703	0.451474703	M1	Male	trans
cg11904906_AMYP1	7.71E-05	0.000240116	0.836073578	0.836073578	M1	Male	trans
cg06817609_NRBP2	7.71E-05	0.000240116	-0.76115265	0.76115265	M1	Male	trans
cg14562619_MSGN1	7.71E-05	0.000240119	-0.436846164	0.436846164	M1	Male	trans
cg26985471_RPSAP3	7.71E-05	0.00024012	-0.533222158	0.533222158	M1	Male	trans
cg25486571_MANCR	7.71E-05	0.00024012	-0.773477546	0.773477546	M1	Male	trans
cg09690321_CDH4	7.71E-05	0.000240121	-1.28201372	1.28201372	M1	Male	trans
cg00719373_ROPN1	7.71E-05	0.000240123	-0.330508485	0.330508485	M1	Male	trans
cg16841727_ILDR2	7.71E-05	0.000240127	-0.540639439	0.540639439	M1	Male	trans
cg07096305_RELCH	7.71E-05	0.000240129	0.510353012	0.510353012	M1	Male	trans
cg26015683_GLDC	7.71E-05	0.00024013	0.240830205	0.240830205	M1	Male	trans
cg10817223_GGT2	7.71E-05	0.000240136	-0.846829702	0.846829702	M1	Male	trans
cg07509352_ST8SIA3	7.71E-05	0.000240136	-0.190480733	0.190480733	M1	Male	trans
cg08229224_FAT3	7.71E-05	0.000240138	-0.380674446	0.380674446	M1	Male	trans
cg08847335_RNU6-770P	7.71E-05	0.000240144	-0.270806486	0.270806486	M1	Male	trans
cg11527436_GRP	7.71E-05	0.000240148	-0.639013018	0.639013018	M1	Male	trans
cg20426275_RXFP3	7.71E-05	0.000240152	-0.620932172	0.620932172	M1	Male	trans
cg16496814_ENSG00000205537	7.71E-05	0.000240153	-0.395424128	0.395424128	M1	Male	trans
cg10548700_FLG2	7.71E-05	0.000240153	0.398225695	0.398225695	M1	Male	trans
cg14667780_CER1	7.71E-05	0.000240153	-0.539999304	0.539999304	M1	Male	trans
cg02204085_BRK1P1	7.71E-05	0.000240156	-0.261133364	0.261133364	M1	Male	trans
cg02232418_GSTA7P	7.71E-05	0.000240156	-0.441021925	0.441021925	M1	Male	trans
cg03365111_SNORD88B	7.71E-05	0.000240158	-0.518307625	0.518307625	M1	Male	trans
cg20824989_ENSG00000231536	7.71E-05	0.000240158	0.693023612	0.693023612	M1	Male	trans
cg20785758_SRRM3	7.71E-05	0.000240159	-0.379705674	0.379705674	M1	Male	trans
cg15412826_IQCM	7.71E-05	0.000240161	-0.674345034	0.674345034	M1	Male	trans
cg01766134_TBX2	7.71E-05	0.000240161	-0.730528608	0.730528608	M1	Male	trans
cg16245706_CHST8	7.71E-05	0.000240164	-0.069428515	0.069428515	M1	Male	trans
cg13229245_RWDD3	7.71E-05	0.000240164	0.394583834	0.394583834	M1	Male	trans
cg15251010_NDUFB4P12	7.71E-05	0.000240165	-0.850040901	0.850040901	M1	Male	trans
cg21816330_LINC02665	7.71E-05	0.000240165	0.377158542	0.377158542	M1	Male	trans
cg03480243_RPL21P18	7.71E-05	0.00024017	-0.409150797	0.409150797	M1	Male	trans
cg24711324_SNHG31	7.71E-05	0.000240171	-0.630926737	0.630926737	M1	Male	trans
cg19922774_YBX2P1	7.71E-05	0.000240172	-0.636835504	0.636835504	M1	Male	trans
cg19972916_FKBP5	7.71E-05	0.000240173	1.906062852	1.906062852	M1	Male	trans
cg04768387_NAA20P1	7.71E-05	0.000240175	-0.635453809	0.635453809	M1	Male	trans
cg17723279_SLC51B	7.71E-05	0.000240177	-0.594086984	0.594086984	M1	Male	trans
cg19985056_RNU6-485P	7.71E-05	0.000240178	0.578545285	0.578545285	M1	Male	trans
cg21200382_ENSG00000203325	7.71E-05	0.000240178	0.455833602	0.455833602	M1	Male	trans
cg07150342_PDIA3P2	7.71E-05	0.00024018	0.633025579	0.633025579	M1	Male	trans
cg24092000_ENSG00000224049	7.71E-05	0.000240181	-0.630936093	0.630936093	M1	Male	trans
cg03272877_RPL7P21	7.71E-05	0.000240182	0.478931236	0.478931236	M1	Male	trans
cg13646034_KRTAP13-4	7.71E-05	0.000240184	-0.575337278	0.575337278	M1	Male	trans
cg06136472_RCVRN	7.71E-05	0.000240185	-0.294256108	0.294256108	M1	Male	trans
cg22052629_CARF	7.71E-05	0.000240189	-0.653736007	0.653736007	M1	Male	trans
cg07346920_TRBV8-2	7.71E-05	0.000240189	-0.466130658	0.466130658	M1	Male	trans
cg26076683_RN7SL677P	7.71E-05	0.000240191	-0.420166704	0.420166704	M1	Male	trans
cg15113413_LRRC37B	7.71E-05	0.000240197	-1.010933663	1.010933663	M1	Male	trans
cg20638896_STC2	7.71E-05	0.000240199	-0.689559609	0.689559609	M1	Male	trans
cg09361889_CCL17	7.71E-05	0.000240199	-0.660656107	0.660656107	M1	Male	trans
cg04846472_RPSAP44	7.71E-05	0.000240202	-0.849225742	0.849225742	M1	Male	trans
cg22351216_FGF13-AS1	7.71E-05	0.000240203	-0.761331703	0.761331703	M1	Male	trans
cg23475480_CCL17	7.71E-05	0.000240204	-0.619457721	0.619457721	M1	Male	trans
cg05603011_NDRG4	7.71E-05	0.000240206	-0.474030736	0.474030736	M1	Male	trans
cg14795409_CCDC144A	7.71E-05	0.000240206	-0.506799578	0.506799578	M1	Male	trans
cg08229224_RMI1	7.71E-05	0.000240206	-0.45745261	0.45745261	M1	Male	trans
cg07040696_ENSG00000232582	7.71E-05	0.000240209	-0.725051549	0.725051549	M1	Male	trans
cg19644793_GNG11	7.71E-05	0.00024021	-0.553720279	0.553720279	M1	Male	trans
cg16255663_PPIAP34	7.71E-05	0.00024021	-0.448845936	0.448845936	M1	Male	trans
cg01055696_PRSS33	7.71E-05	0.00024021	-0.682106621	0.682106621	M1	Male	trans
cg25994476_ENSG00000200385	7.71E-05	0.00024021	0.611841	0.611841	M1	Male	trans
cg04206665_IL17C	7.71E-05	0.00024021	0.975905878	0.975905878	M1	Male	trans
cg08740088_ADIG	7.71E-05	0.000240211	-0.95068857	0.95068857	M1	Male	trans
cg09508875_RNU4-88P	7.71E-05	0.000240214	-0.382545157	0.382545157	M1	Male	trans
cg18212777_OPN4	7.71E-05	0.000240214	-0.582744123	0.582744123	M1	Male	trans
cg20737909_RPL23AP12	7.71E-05	0.000240215	0.452765482	0.452765482	M1	Male	trans
cg17537073_HOXA11-AS	7.71E-05	0.000240215	0.789513925	0.789513925	M1	Male	trans
cg10802702_DEFB134	7.71E-05	0.000240218	-0.878963412	0.878963412	M1	Male	trans
cg04821107_MIR1915	7.71E-05	0.000240218	-0.366816957	0.366816957	M1	Male	trans
cg21873967_ENSG00000241475	7.71E-05	0.000240219	-0.768137998	0.768137998	M1	Male	trans
cg02639667_MTCYBP34	7.71E-05	0.000240219	0.951258452	0.951258452	M1	Male	trans
cg01980568_IRX4	7.71E-05	0.000240219	-0.488416557	0.488416557	M1	Male	trans
cg12140554_ENSG00000230781	7.71E-05	0.000240219	-0.262981297	0.262981297	M1	Male	trans
cg06101079_CXCL2	7.71E-05	0.000240219	-0.652222269	0.652222269	M1	Male	trans
cg24170716_SEC14L4	7.71E-05	0.000240223	-0.684501135	0.684501135	M1	Male	trans
cg19934756_ENSG00000216378	7.71E-05	0.000240232	-1.123165512	1.123165512	M1	Male	trans
cg19692929_EIF3MP1	7.71E-05	0.000240233	0.812199794	0.812199794	M1	Male	trans
cg00999469_TTLL5	7.71E-05	0.000240233	0.77806311	0.77806311	M1	Male	trans
cg11501596_SH2D1B	7.71E-05	0.000240233	-0.408042315	0.408042315	M1	Male	trans
cg20945531_GPRC6A	7.71E-05	0.000240233	-0.319109894	0.319109894	M1	Male	trans
cg24086124_LRRC63	7.71E-05	0.000240233	-0.577681814	0.577681814	M1	Male	trans
cg19392754_IQCF4P	7.71E-05	0.000240233	0.529300381	0.529300381	M1	Male	trans
cg15920524_DMBT1L1	7.71E-05	0.000240233	-0.699319776	0.699319776	M1	Male	trans
cg02792740_ZNF436	7.71E-05	0.000240233	0.522468971	0.522468971	M1	Male	trans
cg22005092_RN7SL263P	7.71E-05	0.000240233	0.616521446	0.616521446	M1	Male	trans
cg14669863_ZFP36L2	7.71E-05	0.000240233	0.605744972	0.605744972	M1	Male	trans
cg07405255_SEMA3C	7.71E-05	0.000240233	-0.863552584	0.863552584	M1	Male	trans
cg26356282_ENSG00000213851	7.71E-05	0.000240233	0.858934868	0.858934868	M1	Male	trans
cg23093741_RETN	7.71E-05	0.000240233	-0.259999422	0.259999422	M1	Male	trans
cg01429053_RNU6-670P	7.71E-05	0.000240233	-0.433500584	0.433500584	M1	Male	trans
cg17025908_SLC6A14P1	7.71E-05	0.000240233	-0.729314978	0.729314978	M1	Male	trans
cg08640059_ENSG00000236658	7.71E-05	0.000240233	-1.341563727	1.341563727	M1	Male	trans
cg15938442_ENSG00000230908	7.71E-05	0.000240233	-0.742932955	0.742932955	M1	Male	trans
cg22314643_LINC00167	7.71E-05	0.000240233	-0.390908232	0.390908232	M1	Male	trans
cg07077858_DPEP1	7.71E-05	0.000240233	0.555444408	0.555444408	M1	Male	trans
cg15201168_KRT18P23	7.71E-05	0.000240233	-1.09771856	1.09771856	M1	Male	trans
cg26612252_RPS15AP25	7.71E-05	0.000240233	0.483483524	0.483483524	M1	Male	trans
cg06186172_PAMR1	7.71E-05	0.000240233	-0.647280993	0.647280993	M1	Male	trans
cg20682742_GPAA1P2	7.71E-05	0.000240233	-0.778767967	0.778767967	M1	Male	trans
cg02326058_ENSG00000237268	7.71E-05	0.000240233	0.89784309	0.89784309	M1	Male	trans
cg13938710_OR51Q1	7.71E-05	0.000240233	-0.300456572	0.300456572	M1	Male	trans
cg02792740_HUS1	7.71E-05	0.000240233	0.554221569	0.554221569	M1	Male	trans
cg11593799_DIRAS3	7.71E-05	0.000240233	-0.625170061	0.625170061	M1	Male	trans
cg04004768_NDUFB4P4	7.71E-05	0.000240233	-0.429600263	0.429600263	M1	Male	trans
cg04004768_UQCRHP4	7.71E-05	0.000240233	-0.391283998	0.391283998	M1	Male	trans
cg04004768_RNU6-746P	7.71E-05	0.000240233	-0.391283998	0.391283998	M1	Male	trans
cg04004768_RNU6-145P	7.71E-05	0.000240233	-0.256327642	0.256327642	M1	Male	trans
cg04004768_RNA5SP188	7.71E-05	0.000240233	-0.477431575	0.477431575	M1	Male	trans
cg04004768_OOEP-AS1	7.71E-05	0.000240233	-0.079642126	0.079642126	M1	Male	trans
cg04004768_NACAP7	7.71E-05	0.000240233	-0.391283998	0.391283998	M1	Male	trans
cg04004768_VN1R25P	7.71E-05	0.000240233	-0.575810249	0.575810249	M1	Male	trans
cg04004768_SEPTIN14P1	7.71E-05	0.000240233	-0.552667005	0.552667005	M1	Male	trans
cg04004768_LBX1-AS1	7.71E-05	0.000240233	-0.301729154	0.301729154	M1	Male	trans
cg04004768_NACAP2	7.71E-05	0.000240233	-0.542514505	0.542514505	M1	Male	trans
cg04004768_RNA5SP328	7.71E-05	0.000240233	-0.193963027	0.193963027	M1	Male	trans
cg04004768_RNU6-1017P	7.71E-05	0.000240233	-0.350326428	0.350326428	M1	Male	trans
cg04004768_LINC01567	7.71E-05	0.000240233	-0.391283998	0.391283998	M1	Male	trans
cg04004768_KRTAP4-8	7.71E-05	0.000240233	-0.477431575	0.477431575	M1	Male	trans
cg04004768_RNU6-938P	7.71E-05	0.000240233	-0.301729154	0.301729154	M1	Male	trans
cg04004768_KRTAP15-1	7.71E-05	0.000240233	-0.391283998	0.391283998	M1	Male	trans
cg04004768_KRTAP21-4P	7.71E-05	0.000240233	-0.391283998	0.391283998	M1	Male	trans
cg04004768_ENSG00000215263	7.71E-05	0.000240233	-0.170071514	0.170071514	M1	Male	trans
cg04004768_RPL7P58	7.71E-05	0.000240233	-0.477431575	0.477431575	M1	Male	trans
cg04004768_ENSG00000225813	7.71E-05	0.000240233	-0.481948531	0.481948531	M1	Male	trans
cg04004768_ENSG00000233379	7.71E-05	0.000240233	-0.225461021	0.225461021	M1	Male	trans
cg04004768_ENSG00000234108	7.71E-05	0.000240233	-0.477431575	0.477431575	M1	Male	trans
cg04004768_ENSG00000237342	7.71E-05	0.000240233	-0.391283998	0.391283998	M1	Male	trans
cg04004768_ENSG00000242162	7.71E-05	0.000240233	-0.1600757	0.1600757	M1	Male	trans
cg04004768_MTND1P28	7.71E-05	0.000240233	-0.672684856	0.672684856	M1	Male	trans
cg04004768_LINC02049	7.71E-05	0.000240233	-0.328599012	0.328599012	M1	Male	trans
cg04004768_RPL35AP3	7.71E-05	0.000240233	-0.672684856	0.672684856	M1	Male	trans
cg04004768_MTCO2P31	7.71E-05	0.000240233	-0.672684856	0.672684856	M1	Male	trans
cg04004768_MIR592	7.71E-05	0.000240233	-0.672684856	0.672684856	M1	Male	trans
cg04004768_MTATP6P23	7.71E-05	0.000240233	-0.672684856	0.672684856	M1	Male	trans
cg04004768_OR51A5P	7.71E-05	0.000240233	-0.672684856	0.672684856	M1	Male	trans
cg04004768_TCEAL4P1	7.71E-05	0.000240233	-0.672684856	0.672684856	M1	Male	trans
cg04004768_FABP5P4	7.71E-05	0.000240233	-0.672684856	0.672684856	M1	Male	trans
cg04004768_LINC00404	7.71E-05	0.000240233	-0.672684856	0.672684856	M1	Male	trans
cg04004768_RPL32P31	7.71E-05	0.000240233	-0.672684856	0.672684856	M1	Male	trans
cg04004768_MIR520A	7.71E-05	0.000240233	-0.672684856	0.672684856	M1	Male	trans
cg04004768_ENSG00000219190	7.71E-05	0.000240233	-0.672684856	0.672684856	M1	Male	trans
cg04004768_ARL5AP1	7.71E-05	0.000240233	-0.672684856	0.672684856	M1	Male	trans
cg04004768_ENSG00000228194	7.71E-05	0.000240233	-0.672684856	0.672684856	M1	Male	trans
cg04004768_ENSG00000229603	7.71E-05	0.000240233	-0.672684856	0.672684856	M1	Male	trans
cg04004768_ENSG00000243620	7.71E-05	0.000240233	-0.672684856	0.672684856	M1	Male	trans
cg02724374_SERPINH1P1	7.71E-05	0.000240233	-0.620658312	0.620658312	M1	Male	trans
cg12481610_LINC01743	7.71E-05	0.000240236	-0.408910838	0.408910838	M1	Male	trans
cg08590401_ENSG00000231454	7.71E-05	0.000240236	-0.700965063	0.700965063	M1	Male	trans
cg15251010_HOMER1	7.71E-05	0.000240238	-0.948840421	0.948840421	M1	Male	trans
cg15541635_RNA5SP435	7.71E-05	0.000240239	0.788176147	0.788176147	M1	Male	trans
cg05162456_LINC01357	7.71E-05	0.00024024	-0.537726537	0.537726537	M1	Male	trans
cg22791879_REEP4	7.71E-05	0.000240246	-0.462091791	0.462091791	M1	Male	trans
cg22791879_DGKQ	7.71E-05	0.000240246	-0.521127897	0.521127897	M1	Male	trans
cg14409406_NUP133	7.71E-05	0.000240246	-0.587802659	0.587802659	M1	Male	trans
cg25324442_RN7SKP90	7.71E-05	0.000240247	0.572527372	0.572527372	M1	Male	trans
cg10991855_RPL12P10	7.71E-05	0.00024025	-0.334048763	0.334048763	M1	Male	trans
cg26191313_MCCD1	7.71E-05	0.000240251	0.55295257	0.55295257	M1	Male	trans
cg08656369_SERPINH1P1	7.71E-05	0.000240251	-0.572479747	0.572479747	M1	Male	trans
cg26127219_MYOG	7.71E-05	0.000240252	-0.332261863	0.332261863	M1	Male	trans
cg17847861_INSYN1	7.71E-05	0.000240252	0.338391102	0.338391102	M1	Male	trans
cg24090761_GPR50	7.71E-05	0.000240253	-0.644857304	0.644857304	M1	Male	trans
cg07596643_MIRLET7F1	7.71E-05	0.000240255	0.368920942	0.368920942	M1	Male	trans
cg07254630_P2RY8	7.71E-05	0.000240261	-0.606299708	0.606299708	M1	Male	trans
cg21543103_PDGFRL	7.71E-05	0.000240261	-0.613352739	0.613352739	M1	Male	trans
cg03480243_SEMG1	7.71E-05	0.000240261	-0.506451776	0.506451776	M1	Male	trans
cg10723869_CXXC4	7.71E-05	0.000240261	-0.389414182	0.389414182	M1	Male	trans
cg02353048_ENSG00000234134	7.71E-05	0.000240261	-0.487748339	0.487748339	M1	Male	trans
cg24932457_RAET1L	7.71E-05	0.000240261	0.449646262	0.449646262	M1	Male	trans
cg03655023_SPTLC2	7.71E-05	0.000240264	-0.624871017	0.624871017	M1	Male	trans
cg22843797_VN1R11P	7.71E-05	0.000240264	0.641976618	0.641976618	M1	Male	trans
cg26613778_DIRAS3	7.71E-05	0.000240271	-0.728984	0.728984	M1	Male	trans
cg09817248_CDRT15	7.71E-05	0.000240271	2.457505732	2.457505732	M1	Male	trans
cg11086960_CCDC112	7.71E-05	0.000240271	-0.705390211	0.705390211	M1	Male	trans
cg23402755_TRBV5-6	7.71E-05	0.000240272	-0.639291589	0.639291589	M1	Male	trans
cg03146219_FLG	7.71E-05	0.000240272	-0.39986858	0.39986858	M1	Male	trans
cg16570157_RN7SL273P	7.71E-05	0.000240274	0.504549293	0.504549293	M1	Male	trans
cg16143544_URB1	7.72E-05	0.000240278	-0.361409402	0.361409402	M1	Male	trans
cg25587920_LINC01827	7.72E-05	0.000240279	-0.789006382	0.789006382	M1	Male	trans
cg14994777_PTGFR	7.72E-05	0.000240279	-0.645934421	0.645934421	M1	Male	trans
cg10552603_ENSG00000237208	7.72E-05	0.000240282	-0.543591659	0.543591659	M1	Male	trans
cg18936519_SNORD48	7.72E-05	0.000240285	-0.090412293	0.090412293	M1	Male	trans
cg04667775_NPAP1P2	7.72E-05	0.000240288	-0.824828872	0.824828872	M1	Male	trans
cg06033194_PLCD4	7.72E-05	0.000240296	-0.557001699	0.557001699	M1	Male	trans
cg13433881_MMP23B	7.72E-05	0.000240297	0.690474949	0.690474949	M1	Male	trans
cg09508875_KCNA6	7.72E-05	0.000240299	-0.128521378	0.128521378	M1	Male	trans
cg03179052_SECISBP2L	7.72E-05	0.000240299	-1.238361336	1.238361336	M1	Male	trans
cg14924064_RASGRP3	7.72E-05	0.000240302	0.564432562	0.564432562	M1	Male	trans
cg05734722_GUSBP13	7.72E-05	0.000240303	0.538017724	0.538017724	M1	Male	trans
cg17969084_MIR155HG	7.72E-05	0.000240305	0.448613095	0.448613095	M1	Male	trans
cg10835559_RNU6-951P	7.72E-05	0.000240305	-0.789535239	0.789535239	M1	Male	trans
cg11761102_IL1A	7.72E-05	0.000240305	-0.199348029	0.199348029	M1	Male	trans
cg01685353_RNU6-321P	7.72E-05	0.000240305	-0.629920533	0.629920533	M1	Male	trans
cg23370820_CTAG2	7.72E-05	0.000240305	-0.065919599	0.065919599	M1	Male	trans
cg19548667_MTCO3P40	7.72E-05	0.000240307	-0.228391439	0.228391439	M1	Male	trans
cg12580503_OR2T3	7.72E-05	0.000240307	-0.567558194	0.567558194	M1	Male	trans
cg11432526_ENSG00000235023	7.72E-05	0.000240307	-0.808474429	0.808474429	M1	Male	trans
cg17741818_G0S2	7.72E-05	0.000240314	0.242924747	0.242924747	M1	Male	trans
cg11465213_ENSG00000234356	7.72E-05	0.000240314	0.478524789	0.478524789	M1	Male	trans
cg04988471_IGKV1OR22-5	7.72E-05	0.000240315	-0.472538021	0.472538021	M1	Male	trans
cg17723156_IFNA13	7.72E-05	0.000240315	0.701262924	0.701262924	M1	Male	trans
cg27607136_VTA1P1	7.72E-05	0.000240323	-0.826590169	0.826590169	M1	Male	trans
cg17004893_LINC01460	7.72E-05	0.00024033	-0.31190865	0.31190865	M1	Male	trans
cg11703222_FLRT2	7.72E-05	0.000240332	-0.674144943	0.674144943	M1	Male	trans
cg00030584_ENSG00000231892	7.72E-05	0.00024034	-0.867158988	0.867158988	M1	Male	trans
cg16962558_RNU6-756P	7.72E-05	0.000240341	-0.801165484	0.801165484	M1	Male	trans
cg18693889_POLR3KP1	7.72E-05	0.000240343	-0.845403923	0.845403923	M1	Male	trans
cg09730272_PLLPP1	7.72E-05	0.000240343	-0.504443282	0.504443282	M1	Male	trans
cg25037011_GGT3P	7.72E-05	0.000240343	0.48542175	0.48542175	M1	Male	trans
cg00446123_ENSG00000225632	7.72E-05	0.000240344	0.566924358	0.566924358	M1	Male	trans
cg22791879_EHD3	7.72E-05	0.000240344	-0.453156951	0.453156951	M1	Male	trans
cg04105065_MIR760	7.72E-05	0.000240344	-0.617267827	0.617267827	M1	Male	trans
cg08358620_ENSG00000225974	7.72E-05	0.000240346	0.65862454	0.65862454	M1	Male	trans
cg27324576_GLRA4	7.72E-05	0.000240348	0.83773731	0.83773731	M1	Male	trans
cg20291244_MEIS1-AS3	7.72E-05	0.000240349	0.513770249	0.513770249	M1	Male	trans
cg24119500_RNU6-784P	7.72E-05	0.000240354	-0.684581713	0.684581713	M1	Male	trans
cg14878131_CLPSL2	7.72E-05	0.000240354	2.846473008	2.846473008	M1	Male	trans
cg20785758_SLC25A18P1	7.72E-05	0.000240354	-0.560814584	0.560814584	M1	Male	trans
cg04940822_RPL21P41	7.72E-05	0.000240355	0.947910374	0.947910374	M1	Male	trans
cg03592045_DUXAP9	7.72E-05	0.000240368	-0.518931523	0.518931523	M1	Male	trans
cg17051704_ATG4D	7.72E-05	0.000240371	-0.477818648	0.477818648	M1	Male	trans
cg03689146_CCIN	7.72E-05	0.000240371	-0.60856862	0.60856862	M1	Male	trans
cg02792740_MSH2	7.72E-05	0.000240371	0.60369976	0.60369976	M1	Male	trans
cg27090727_GSTM5P1	7.72E-05	0.000240374	-1.129348178	1.129348178	M1	Male	trans
cg05056349_TMEM198B	7.72E-05	0.000240377	0.638923929	0.638923929	M1	Male	trans
cg07330196_LLPH	7.72E-05	0.000240378	-0.768174523	0.768174523	M1	Male	trans
cg20697094_LINC01164	7.72E-05	0.000240379	0.53191816	0.53191816	M1	Male	trans
cg22844925_ENSG00000234132	7.72E-05	0.000240381	0.785173845	0.785173845	M1	Male	trans
cg16794862_FAM230H	7.72E-05	0.000240384	-0.455365938	0.455365938	M1	Male	trans
cg20762419_GPR88	7.72E-05	0.000240385	-0.382857438	0.382857438	M1	Male	trans
cg07405255_C12orf4	7.72E-05	0.000240387	-0.88577327	0.88577327	M1	Male	trans
cg07096305_ATP6V1C1	7.72E-05	0.000240388	0.480527208	0.480527208	M1	Male	trans
cg24604127_COL9A1	7.72E-05	0.000240392	-0.447623713	0.447623713	M1	Male	trans
cg16630482_ENSG00000228174	7.72E-05	0.000240394	0.38398037	0.38398037	M1	Male	trans
cg24323552_RNU6-1155P	7.72E-05	0.000240395	-0.431747655	0.431747655	M1	Male	trans
cg04212021_CLCN3P1	7.72E-05	0.000240395	0.452468164	0.452468164	M1	Male	trans
cg12011136_NUTF2P7	7.72E-05	0.000240396	0.553868375	0.553868375	M1	Male	trans
cg26135573_RNU6-957P	7.72E-05	0.000240402	-0.584321219	0.584321219	M1	Male	trans
cg19836592_POLH-AS1	7.72E-05	0.000240402	0.861666683	0.861666683	M1	Male	trans
cg14282280_NKX3-2	7.72E-05	0.000240402	-0.440552295	0.440552295	M1	Male	trans
cg19704554_LINC01768	7.72E-05	0.000240402	-0.366431097	0.366431097	M1	Male	trans
cg22052629_RNF19A	7.72E-05	0.000240402	-0.545344484	0.545344484	M1	Male	trans
cg09272186_PID1	7.72E-05	0.000240404	1.187744667	1.187744667	M1	Male	trans
cg25981623_NCF4-AS1	7.72E-05	0.000240405	0.502437211	0.502437211	M1	Male	trans
cg03179052_LINC02832	7.72E-05	0.000240407	-1.255393563	1.255393563	M1	Male	trans
cg19447025_RPL22P19	7.72E-05	0.000240408	-0.566297456	0.566297456	M1	Male	trans
cg00458454_TMED11P	7.72E-05	0.00024041	-0.314286982	0.314286982	M1	Male	trans
cg10100117_TMEM212-IT1	7.72E-05	0.000240412	-0.592357162	0.592357162	M1	Male	trans
cg00674395_ENSG00000236529	7.72E-05	0.000240412	0.636452032	0.636452032	M1	Male	trans
cg09937487_ENSG00000200288	7.72E-05	0.000240412	-0.464024782	0.464024782	M1	Male	trans
cg21762728_EIF3MP1	7.72E-05	0.000240414	-0.641548965	0.641548965	M1	Male	trans
cg03608583_CER1	7.72E-05	0.000240418	-0.341389979	0.341389979	M1	Male	trans
cg15315714_SUSD2	7.72E-05	0.000240418	-0.727655093	0.727655093	M1	Male	trans
cg07715621_ENSG00000236162	7.72E-05	0.00024042	-0.731528163	0.731528163	M1	Male	trans
cg15712577_RAD51AP2	7.72E-05	0.000240423	-0.42095001	0.42095001	M1	Male	trans
cg10543947_DDIT4	7.72E-05	0.000240423	0.418276436	0.418276436	M1	Male	trans
cg07793432_TTC6	7.72E-05	0.000240423	-0.652358837	0.652358837	M1	Male	trans
cg03639782_ENSG00000230003	7.72E-05	0.000240423	-0.853358707	0.853358707	M1	Male	trans
cg21018156_SNORD115-44	7.72E-05	0.000240424	-0.465944977	0.465944977	M1	Male	trans
cg09830308_ATP6V1C2	7.72E-05	0.000240424	0.388449031	0.388449031	M1	Male	trans
cg06450181_LSM3P3	7.72E-05	0.000240428	-0.53637288	0.53637288	M1	Male	trans
cg13824097_ENSG00000226079	7.72E-05	0.000240429	-0.616872825	0.616872825	M1	Male	trans
cg01201054_ENSG00000230260	7.72E-05	0.000240431	-0.542532924	0.542532924	M1	Male	trans
cg15877096_ENSG00000225172	7.72E-05	0.000240432	-0.767634247	0.767634247	M1	Male	trans
cg22052629_TMC5	7.72E-05	0.000240432	-0.603303746	0.603303746	M1	Male	trans
cg01886784_ENSG00000201733	7.72E-05	0.000240432	0.405232757	0.405232757	M1	Male	trans
cg18635497_HSD17B3	7.72E-05	0.000240432	0.543007746	0.543007746	M1	Male	trans
cg03353560_CCL2	7.72E-05	0.000240435	-0.293665475	0.293665475	M1	Male	trans
cg16476991_CST11	7.72E-05	0.000240437	0.69973315	0.69973315	M1	Male	trans
cg25142614_RPS4XP2	7.72E-05	0.000240437	-0.781820695	0.781820695	M1	Male	trans
cg14780957_LAMB1	7.72E-05	0.000240439	-0.463846118	0.463846118	M1	Male	trans
cg27391934_CPZ	7.72E-05	0.000240447	0.350311091	0.350311091	M1	Male	trans
cg09064754_ENSG00000237716	7.72E-05	0.00024045	0.397109429	0.397109429	M1	Male	trans
cg14354282_DIS3L2P1	7.72E-05	0.000240458	-1.30922292	1.30922292	M1	Male	trans
cg07565649_RN7SL263P	7.72E-05	0.000240458	0.697432429	0.697432429	M1	Male	trans
cg11056334_SAP30L	7.72E-05	0.000240458	-0.370464181	0.370464181	M1	Male	trans
cg05884880_CD63	7.72E-05	0.000240468	0.463431882	0.463431882	M1	Male	trans
cg04710276_TUBBP5	7.72E-05	0.000240469	0.656965349	0.656965349	M1	Male	trans
cg24232693_CTSK	7.72E-05	0.000240472	0.463425501	0.463425501	M1	Male	trans
cg14429748_HPGDS	7.72E-05	0.000240472	-1.165918584	1.165918584	M1	Male	trans
cg14127013_ATOH8	7.72E-05	0.000240472	0.652480024	0.652480024	M1	Male	trans
cg11296759_ENSG00000239986	7.72E-05	0.000240472	0.665757035	0.665757035	M1	Male	trans
cg12150991_GUCA2B	7.72E-05	0.000240473	0.541991183	0.541991183	M1	Male	trans
cg08662043_FAM110C	7.72E-05	0.000240475	-0.299519357	0.299519357	M1	Male	trans
cg02792740_DCBLD2	7.72E-05	0.000240479	0.533387093	0.533387093	M1	Male	trans
cg06777189_FGB	7.72E-05	0.000240479	-0.476084631	0.476084631	M1	Male	trans
cg19748509_ENSG00000232930	7.72E-05	0.000240479	0.514613879	0.514613879	M1	Male	trans
cg27289463_SIGLEC16	7.72E-05	0.000240479	0.52934266	0.52934266	M1	Male	trans
cg04967129_TRAV25	7.72E-05	0.000240483	-0.718116838	0.718116838	M1	Male	trans
cg24009731_ATAD3C	7.72E-05	0.000240485	0.906828006	0.906828006	M1	Male	trans
cg01232040_RN7SKP189	7.72E-05	0.000240487	-0.551060582	0.551060582	M1	Male	trans
cg02443896_TRBV4-2	7.72E-05	0.000240488	0.981006892	0.981006892	M1	Male	trans
cg17051704_VEPH1	7.72E-05	0.000240489	0.600766993	0.600766993	M1	Male	trans
cg12769996_SERINC4	7.72E-05	0.000240489	-0.35615924	0.35615924	M1	Male	trans
cg09073539_LINC02029	7.72E-05	0.000240489	-0.583346221	0.583346221	M1	Male	trans
cg07096305_HSD17B4	7.72E-05	0.000240492	0.51993548	0.51993548	M1	Male	trans
cg03734225_DENND6A-AS1	7.72E-05	0.000240493	-0.427217804	0.427217804	M1	Male	trans
cg17300451_A1BG	7.72E-05	0.000240493	-0.505799109	0.505799109	M1	Male	trans
cg13205099_PPIAP82	7.72E-05	0.000240494	-0.673955771	0.673955771	M1	Male	trans
cg22512208_ENSG00000238066	7.72E-05	0.000240496	-0.609617652	0.609617652	M1	Male	trans
cg10801331_RPL15P4	7.72E-05	0.000240496	-1.657565189	1.657565189	M1	Male	trans
cg05398648_ENSG00000225867	7.72E-05	0.000240498	-1.201084852	1.201084852	M1	Male	trans
cg07264993_FBXO30-DT	7.72E-05	0.000240498	-0.514919768	0.514919768	M1	Male	trans
cg01429053_ZNF835	7.72E-05	0.000240498	-0.29890414	0.29890414	M1	Male	trans
cg19082069_PLD3	7.73E-05	0.000240502	0.513795907	0.513795907	M1	Male	trans
cg23542134_ENSG00000243433	7.73E-05	0.000240502	0.701664151	0.701664151	M1	Male	trans
cg03075889_IL36RN	7.73E-05	0.000240502	-0.243199837	0.243199837	M1	Male	trans
cg14641472_IGLJ2	7.73E-05	0.000240502	0.626900519	0.626900519	M1	Male	trans
cg23943415_NCF4-AS1	7.73E-05	0.000240502	-0.652302199	0.652302199	M1	Male	trans
cg05812671_RPL39P38	7.73E-05	0.000240502	-0.42426858	0.42426858	M1	Male	trans
cg11056334_PTPRA	7.73E-05	0.000240502	-0.384596769	0.384596769	M1	Male	trans
cg01034726_TICAM2	7.73E-05	0.000240502	1.046732252	1.046732252	M1	Male	trans
cg02039555_POTEF-AS1	7.73E-05	0.000240502	-1.207866328	1.207866328	M1	Male	trans
cg02039555_MTND2P22	7.73E-05	0.000240502	-1.207866328	1.207866328	M1	Male	trans
cg02039555_RNA5SP189	7.73E-05	0.000240502	-1.207866328	1.207866328	M1	Male	trans
cg02039555_RNU6-253P	7.73E-05	0.000240502	-1.207866328	1.207866328	M1	Male	trans
cg02039555_SFTPA3P	7.73E-05	0.000240502	-1.207866328	1.207866328	M1	Male	trans
cg02039555_RN7SL586P	7.73E-05	0.000240502	-1.207866328	1.207866328	M1	Male	trans
cg02039555_ENSG00000212565	7.73E-05	0.000240502	-0.264889383	0.264889383	M1	Male	trans
cg02039555_ENSG00000223795	7.73E-05	0.000240502	-0.297122796	0.297122796	M1	Male	trans
cg02039555_ENSG00000226041	7.73E-05	0.000240502	-1.207866328	1.207866328	M1	Male	trans
cg02039555_ENSG00000235047	7.73E-05	0.000240502	-1.207866328	1.207866328	M1	Male	trans
cg02039555_ENSG00000236102	7.73E-05	0.000240502	-1.207866328	1.207866328	M1	Male	trans
cg02039555_RN7SL164P	7.73E-05	0.000240502	-1.078005373	1.078005373	M1	Male	trans
cg02039555_OR1F1	7.73E-05	0.000240502	-0.496181726	0.496181726	M1	Male	trans
cg02039555_KRTAP8-3P	7.73E-05	0.000240502	-0.857271452	0.857271452	M1	Male	trans
cg02039555_IGLV3-4	7.73E-05	0.000240502	-0.427094671	0.427094671	M1	Male	trans
cg02039555_ENSG00000235243	7.73E-05	0.000240502	-0.496181726	0.496181726	M1	Male	trans
cg02039555_ENSG00000236408	7.73E-05	0.000240502	-0.857271452	0.857271452	M1	Male	trans
cg02039555_ENSG00000241804	7.73E-05	0.000240502	-0.702585708	0.702585708	M1	Male	trans
cg02039555_ENSG00000243296	7.73E-05	0.000240502	-0.857271452	0.857271452	M1	Male	trans
cg02039555_RPL37P15	7.73E-05	0.000240502	-1.083563817	1.083563817	M1	Male	trans
cg02039555_RNY4P27	7.73E-05	0.000240502	-1.083563817	1.083563817	M1	Male	trans
cg02039555_MC2R	7.73E-05	0.000240502	-0.405299593	0.405299593	M1	Male	trans
cg02039555_ENSG00000234716	7.73E-05	0.000240502	-0.974133721	0.974133721	M1	Male	trans
cg02039555_XRCC6P5	7.73E-05	0.000240502	-0.385693008	0.385693008	M1	Male	trans
cg22750960_UGT1A12P	7.73E-05	0.000240502	-0.153489994	0.153489994	M1	Male	trans
cg17471193_ENSG00000225819	7.73E-05	0.000240502	-0.641099024	0.641099024	M1	Male	trans
cg03549208_ENSG00000218521	7.73E-05	0.000240502	-0.550906932	0.550906932	M1	Male	trans
cg17918184_ENSG00000237409	7.73E-05	0.000240506	-0.748891315	0.748891315	M1	Male	trans
cg09211873_RNU6-690P	7.73E-05	0.000240509	-0.899050616	0.899050616	M1	Male	trans
cg10039163_SRRM1P3	7.73E-05	0.000240509	-0.557066217	0.557066217	M1	Male	trans
cg25699417_TRAV3	7.73E-05	0.000240509	-0.79598087	0.79598087	M1	Male	trans
cg25181043_DEFB103B	7.73E-05	0.000240509	-0.07392027	0.07392027	M1	Male	trans
cg25181043_DEFB103A	7.73E-05	0.000240509	-0.096618791	0.096618791	M1	Male	trans
cg11687389_HOTAIRM1	7.73E-05	0.000240511	-0.608837374	0.608837374	M1	Male	trans
cg12910951_ENSG00000232072	7.73E-05	0.000240511	0.471905733	0.471905733	M1	Male	trans
cg15664152_KLKB1	7.73E-05	0.000240513	0.838520083	0.838520083	M1	Male	trans
cg17830140_C5orf47	7.73E-05	0.000240514	-0.455966106	0.455966106	M1	Male	trans
cg11500903_RNU1-136P	7.73E-05	0.000240514	-0.538727467	0.538727467	M1	Male	trans
cg08173216_PRRT2	7.73E-05	0.000240514	0.952959367	0.952959367	M1	Male	trans
cg00736622_KRTAP2-2	7.73E-05	0.000240517	-0.64991217	0.64991217	M1	Male	trans
cg19757526_FRMPD1	7.73E-05	0.000240521	-0.633014826	0.633014826	M1	Male	trans
cg08742095_KRT7	7.73E-05	0.000240522	-0.515288801	0.515288801	M1	Male	trans
cg25938960_DNAH7	7.73E-05	0.000240522	-0.798140407	0.798140407	M1	Male	trans
cg20695805_TBX19	7.73E-05	0.000240523	0.435225061	0.435225061	M1	Male	trans
cg11002721_IL6	7.73E-05	0.000240524	-1.090324608	1.090324608	M1	Male	trans
cg14408173_FSD1	7.73E-05	0.000240531	0.555971362	0.555971362	M1	Male	trans
cg25619440_LILRA2	7.73E-05	0.000240535	-0.302966815	0.302966815	M1	Male	trans
cg05398648_VEGFA	7.73E-05	0.000240535	-0.828878937	0.828878937	M1	Male	trans
cg14578028_IL1F10	7.73E-05	0.000240536	0.275239492	0.275239492	M1	Male	trans
cg27135799_LILRB4	7.73E-05	0.000240542	-0.379348988	0.379348988	M1	Male	trans
cg02792740_PDK3	7.73E-05	0.000240542	0.575588122	0.575588122	M1	Male	trans
cg11674404_SLC35B1	7.73E-05	0.000240544	-0.414355321	0.414355321	M1	Male	trans
cg01617432_ENSG00000227717	7.73E-05	0.000240552	0.669097632	0.669097632	M1	Male	trans
cg24323552_LINC02138	7.73E-05	0.000240552	-0.38394402	0.38394402	M1	Male	trans
cg20072171_IGHA1	7.73E-05	0.000240552	0.894869641	0.894869641	M1	Male	trans
cg17654261_LINC01637	7.73E-05	0.000240552	-0.634670405	0.634670405	M1	Male	trans
cg22052629_MDFIC	7.73E-05	0.000240552	-0.607987513	0.607987513	M1	Male	trans
cg18747451_SPEM2	7.73E-05	0.000240552	0.68149652	0.68149652	M1	Male	trans
cg20821566_RPS19	7.73E-05	0.000240552	0.464478588	0.464478588	M1	Male	trans
cg11056334_MBNL2	7.73E-05	0.000240552	-0.400358785	0.400358785	M1	Male	trans
cg14409406_DDX6	7.73E-05	0.000240552	-0.595426826	0.595426826	M1	Male	trans
cg08055409_ISCUP1	7.73E-05	0.000240552	-0.880462457	0.880462457	M1	Male	trans
cg08055409_OR2M1P	7.73E-05	0.000240552	-0.375661791	0.375661791	M1	Male	trans
cg08055409_LINC01804	7.73E-05	0.000240552	-0.394926673	0.394926673	M1	Male	trans
cg08055409_KRASP1	7.73E-05	0.000240552	-0.789853346	0.789853346	M1	Male	trans
cg08055409_SPACA1	7.73E-05	0.000240552	-0.880462457	0.880462457	M1	Male	trans
cg08055409_NFYAP1	7.73E-05	0.000240552	-0.213916677	0.213916677	M1	Male	trans
cg08055409_RN7SL571P	7.73E-05	0.000240552	-0.493480259	0.493480259	M1	Male	trans
cg08055409_ACSM2B	7.73E-05	0.000240552	-0.880462457	0.880462457	M1	Male	trans
cg08055409_RN7SKP169	7.73E-05	0.000240552	-0.880462457	0.880462457	M1	Male	trans
cg08055409_ENSG00000218561	7.73E-05	0.000240552	-0.394926673	0.394926673	M1	Male	trans
cg08055409_ENSG00000224504	7.73E-05	0.000240552	-0.62489972	0.62489972	M1	Male	trans
cg08055409_ENSG00000235281	7.73E-05	0.000240552	-0.880462457	0.880462457	M1	Male	trans
cg08055409_OR2AF1P	7.73E-05	0.000240552	-0.473390226	0.473390226	M1	Male	trans
cg08055409_RPS2P6	7.73E-05	0.000240552	-0.421966634	0.421966634	M1	Male	trans
cg08055409_KRTAP8-2P	7.73E-05	0.000240552	-0.355143685	0.355143685	M1	Male	trans
cg08055409_ENSG00000224384	7.73E-05	0.000240552	-0.445205751	0.445205751	M1	Male	trans
cg08055409_ENSG00000227438	7.73E-05	0.000240552	-0.512143045	0.512143045	M1	Male	trans
cg05633670_MAMSTR	7.73E-05	0.000240554	0.865781561	0.865781561	M1	Male	trans
cg04514467_LINC01100	7.73E-05	0.000240554	-0.555784532	0.555784532	M1	Male	trans
cg00428160_OR2A5	7.73E-05	0.000240554	-0.177405561	0.177405561	M1	Male	trans
cg15143998_ENSG00000235099	7.73E-05	0.000240557	-0.705103518	0.705103518	M1	Male	trans
cg09819502_MIR634	7.73E-05	0.000240567	0.469042646	0.469042646	M1	Male	trans
cg01062838_ARL6IP5	7.73E-05	0.000240567	-0.927593229	0.927593229	M1	Male	trans
cg12624031_HOXC11	7.73E-05	0.000240569	-0.366821756	0.366821756	M1	Male	trans
cg15938442_RPS3AP3	7.73E-05	0.000240573	-0.665180047	0.665180047	M1	Male	trans
cg03734225_PEX11A	7.73E-05	0.000240573	-0.486906263	0.486906263	M1	Male	trans
cg11501596_SLC26A9	7.73E-05	0.000240573	-0.674943456	0.674943456	M1	Male	trans
cg01952618_MIR100	7.73E-05	0.000240574	-0.652513069	0.652513069	M1	Male	trans
cg21201844_TREML3P	7.73E-05	0.000240577	0.492986553	0.492986553	M1	Male	trans
cg11056334_ZC3HAV1	7.73E-05	0.000240578	-0.362694074	0.362694074	M1	Male	trans
cg14188831_FOLR3	7.73E-05	0.00024058	0.508287121	0.508287121	M1	Male	trans
cg07501868_COA6-AS1	7.73E-05	0.00024058	-0.99064197	0.99064197	M1	Male	trans
cg13172076_DNAH11	7.73E-05	0.000240584	-0.850256001	0.850256001	M1	Male	trans
cg26305729_RNU6-1267P	7.73E-05	0.000240588	-0.738701427	0.738701427	M1	Male	trans
cg11056334_SLC25A40	7.73E-05	0.000240589	-0.375771419	0.375771419	M1	Male	trans
cg22052629_GLRX2	7.73E-05	0.000240591	-0.556638072	0.556638072	M1	Male	trans
cg04390849_RNU4-4P	7.73E-05	0.000240591	0.648100894	0.648100894	M1	Male	trans
cg17969084_RN7SL617P	7.73E-05	0.000240595	0.502799508	0.502799508	M1	Male	trans
cg14357008_KIAA1143P2	7.73E-05	0.000240596	-0.666243001	0.666243001	M1	Male	trans
cg12613344_ENSG00000111788	7.73E-05	0.000240596	-0.530747379	0.530747379	M1	Male	trans
cg21750040_DLX6-AS1	7.73E-05	0.000240596	-0.442945564	0.442945564	M1	Male	trans
cg26015683_RPS4XP22	7.73E-05	0.000240596	0.347638915	0.347638915	M1	Male	trans
cg16454852_ZNF806	7.73E-05	0.000240596	-0.793812968	0.793812968	M1	Male	trans
cg06754924_ENSG00000217746	7.73E-05	0.000240602	-0.410689073	0.410689073	M1	Male	trans
cg11761102_TREML5P	7.73E-05	0.000240602	-0.415512858	0.415512858	M1	Male	trans
cg22052629_FRS2	7.73E-05	0.000240604	-0.578274794	0.578274794	M1	Male	trans
cg13911116_NTF3	7.73E-05	0.000240604	-0.258396198	0.258396198	M1	Male	trans
cg21200382_ENSG00000232682	7.73E-05	0.000240604	0.416739554	0.416739554	M1	Male	trans
cg00305285_ENSG00000218313	7.73E-05	0.000240607	-0.51775271	0.51775271	M1	Male	trans
cg15920524_RPL35AP34	7.73E-05	0.000240608	-0.699515201	0.699515201	M1	Male	trans
cg01201054_MIXL1	7.73E-05	0.000240608	-0.608408868	0.608408868	M1	Male	trans
cg22836400_ENSG00000227186	7.73E-05	0.000240612	0.459143239	0.459143239	M1	Male	trans
cg18867202_ARC	7.73E-05	0.000240614	-0.558841903	0.558841903	M1	Male	trans
cg07244649_GTF2A1L	7.73E-05	0.000240619	0.368171596	0.368171596	M1	Male	trans
cg00109781_IGDCC4	7.73E-05	0.00024062	-0.70119996	0.70119996	M1	Male	trans
cg16596598_TRAV17	7.73E-05	0.000240622	-0.348861497	0.348861497	M1	Male	trans
cg23005102_Y_RNA	7.73E-05	0.000240622	-0.869856543	0.869856543	M1	Male	trans
cg11218915_SNORD115-4	7.73E-05	0.000240622	-0.535724226	0.535724226	M1	Male	trans
cg20072171_RPL35AP34	7.73E-05	0.000240625	0.627362602	0.627362602	M1	Male	trans
cg10217166_CRNN	7.73E-05	0.000240626	-0.270653183	0.270653183	M1	Male	trans
cg23383887_RPL23AP23	7.73E-05	0.000240626	-0.760081681	0.760081681	M1	Male	trans
cg02671217_GID4	7.73E-05	0.000240627	-0.578971384	0.578971384	M1	Male	trans
cg26162637_ENSG00000227224	7.73E-05	0.000240627	-0.755887428	0.755887428	M1	Male	trans
cg09074299_EIF3KP2	7.73E-05	0.000240627	-0.817961739	0.817961739	M1	Male	trans
cg15701795_RAB24	7.73E-05	0.000240628	-0.799860816	0.799860816	M1	Male	trans
cg25324442_RN7SL263P	7.73E-05	0.000240628	0.519339181	0.519339181	M1	Male	trans
cg22052629_COQ5	7.73E-05	0.000240628	-0.57136345	0.57136345	M1	Male	trans
cg06110166_HRAT92	7.73E-05	0.000240628	0.418551204	0.418551204	M1	Male	trans
cg26790209_LINC00702	7.73E-05	0.000240628	-0.763255487	0.763255487	M1	Male	trans
cg06022607_ENSG00000218107	7.73E-05	0.000240631	-0.726542194	0.726542194	M1	Male	trans
cg03308012_FOXL2	7.73E-05	0.000240633	-1.021035388	1.021035388	M1	Male	trans
cg04470905_MRPS9-AS2	7.73E-05	0.000240635	0.500986937	0.500986937	M1	Male	trans
cg22052629_SYAP1	7.73E-05	0.000240636	-0.587293352	0.587293352	M1	Male	trans
cg17421982_OFD1P6Y	7.73E-05	0.000240639	-1.029351724	1.029351724	M1	Male	trans
cg07405255_ZNF492	7.73E-05	0.00024064	-0.884741534	0.884741534	M1	Male	trans
cg01015210_ENSG00000223589	7.73E-05	0.00024064	0.716132509	0.716132509	M1	Male	trans
cg21655171_MRGPRG-AS1	7.73E-05	0.000240644	-0.569527584	0.569527584	M1	Male	trans
cg18260374_ENSG00000234115	7.73E-05	0.000240644	-1.248827089	1.248827089	M1	Male	trans
cg19082069_ZNF341	7.73E-05	0.000240647	0.61813652	0.61813652	M1	Male	trans
cg10030633_PPIAP81	7.73E-05	0.000240647	-0.611345045	0.611345045	M1	Male	trans
cg18638769_OBSCN	7.73E-05	0.00024065	0.477986449	0.477986449	M1	Male	trans
cg03570766_TRIM43B	7.73E-05	0.000240652	-0.442686403	0.442686403	M1	Male	trans
cg03353560_PSMC1P3	7.73E-05	0.000240654	-0.731078687	0.731078687	M1	Male	trans
cg16873130_TNNT2	7.73E-05	0.000240654	-0.427066045	0.427066045	M1	Male	trans
cg08662043_ENSG00000228478	7.73E-05	0.000240654	-0.447539065	0.447539065	M1	Male	trans
cg14623735_CBLIF	7.73E-05	0.000240654	0.533477865	0.533477865	M1	Male	trans
cg11500903_ENSG00000235610	7.73E-05	0.000240654	-0.486102484	0.486102484	M1	Male	trans
cg04735960_ENSG00000186076	7.73E-05	0.000240654	0.470326919	0.470326919	M1	Male	trans
cg25407410_SDAD1P3	7.73E-05	0.000240654	-0.838615658	0.838615658	M1	Male	trans
cg25258233_OR10A5	7.73E-05	0.000240654	-0.737702312	0.737702312	M1	Male	trans
cg13968809_MT2P1	7.73E-05	0.000240654	-0.909107131	0.909107131	M1	Male	trans
cg22052629_LINC02872	7.73E-05	0.000240654	-0.666395712	0.666395712	M1	Male	trans
cg25657443_RNA5SP453	7.73E-05	0.000240655	-0.449532137	0.449532137	M1	Male	trans
cg23949524_RETN	7.73E-05	0.000240656	0.386760571	0.386760571	M1	Male	trans
cg14575159_PPIAP82	7.73E-05	0.000240656	0.732155119	0.732155119	M1	Male	trans
cg07096305_CD302	7.73E-05	0.000240657	0.504497613	0.504497613	M1	Male	trans
cg08380311_SPG7	7.73E-05	0.000240661	0.631687269	0.631687269	M1	Male	trans
cg11889058_NOS1AP	7.73E-05	0.000240662	-0.861738358	0.861738358	M1	Male	trans
cg14320054_RNU6-16P	7.73E-05	0.000240664	0.393985708	0.393985708	M1	Male	trans
cg25849727_C7orf69	7.73E-05	0.000240664	-0.767184817	0.767184817	M1	Male	trans
cg24778576_TYRP1	7.73E-05	0.000240665	-0.657990235	0.657990235	M1	Male	trans
cg15299388_RFTN1P1	7.73E-05	0.000240673	0.394849167	0.394849167	M1	Male	trans
cg01255527_CCDC144NL	7.73E-05	0.000240673	-0.719265142	0.719265142	M1	Male	trans
cg03231326_MST1L	7.73E-05	0.000240675	-1.324421307	1.324421307	M1	Male	trans
cg12168509_ASGR1	7.73E-05	0.000240675	-0.56835117	0.56835117	M1	Male	trans
cg15701795_ZNF512B	7.73E-05	0.000240675	-0.778150719	0.778150719	M1	Male	trans
cg02588528_OR2H5P	7.73E-05	0.000240686	-1.955187886	1.955187886	M1	Male	trans
cg11432526_NPY4R	7.73E-05	0.000240686	-0.915723455	0.915723455	M1	Male	trans
cg06769820_OTOG	7.73E-05	0.000240689	0.641995214	0.641995214	M1	Male	trans
cg12553365_DIRAS3	7.73E-05	0.00024069	-0.677192177	0.677192177	M1	Male	trans
cg08195491_KRT8P14	7.73E-05	0.000240692	0.41249987	0.41249987	M1	Male	trans
cg02385593_BTF3P4	7.73E-05	0.000240692	-0.628951331	0.628951331	M1	Male	trans
cg27108264_U3	7.74E-05	0.0002407	0.765458249	0.765458249	M1	Male	trans
cg18892128_RPL34P26	7.74E-05	0.0002407	0.932583018	0.932583018	M1	Male	trans
cg09079173_TRBV5-3	7.74E-05	0.0002407	0.620226485	0.620226485	M1	Male	trans
cg11056334_ACSL4	7.74E-05	0.0002407	-0.420488427	0.420488427	M1	Male	trans
cg09423550_HCK	7.74E-05	0.000240704	-0.308019766	0.308019766	M1	Male	trans
cg14986476_CXXC1P1	7.74E-05	0.000240704	-0.499674093	0.499674093	M1	Male	trans
cg04307318_STXBP5-AS1	7.74E-05	0.000240704	-0.614423004	0.614423004	M1	Male	trans
cg05056349_ENSG00000229312	7.74E-05	0.000240705	0.704864936	0.704864936	M1	Male	trans
cg02671217_PPT1	7.74E-05	0.000240709	-0.585389471	0.585389471	M1	Male	trans
cg20785758_KRT8P42	7.74E-05	0.000240709	-0.536503613	0.536503613	M1	Male	trans
cg09235147_CCL17	7.74E-05	0.000240709	-0.572771361	0.572771361	M1	Male	trans
cg15372372_HMGN2P21	7.74E-05	0.000240711	-1.108244021	1.108244021	M1	Male	trans
cg15642885_LCE1F	7.74E-05	0.000240715	0.727781894	0.727781894	M1	Male	trans
cg18619616_NUMBL	7.74E-05	0.000240719	-0.494620923	0.494620923	M1	Male	trans
cg14339668_RN7SL253P	7.74E-05	0.00024072	-0.53808324	0.53808324	M1	Male	trans
cg19010807_NANOGP9	7.74E-05	0.000240723	1.227906395	1.227906395	M1	Male	trans
cg13436192_MUC2	7.74E-05	0.000240728	-0.813845255	0.813845255	M1	Male	trans
cg09227795_PKD1P2	7.74E-05	0.000240732	-0.481722963	0.481722963	M1	Male	trans
cg10505257_EIF3MP1	7.74E-05	0.000240732	-0.593464663	0.593464663	M1	Male	trans
cg00512404_ENSG00000234503	7.74E-05	0.000240733	0.478326062	0.478326062	M1	Male	trans
cg13628022_SNX33	7.74E-05	0.000240734	0.493803322	0.493803322	M1	Male	trans
cg13229245_LINC01829	7.74E-05	0.000240735	0.317816661	0.317816661	M1	Male	trans
cg04266774_RNU6-243P	7.74E-05	0.000240736	-1.02332448	1.02332448	M1	Male	trans
cg15482000_ENSG00000225106	7.74E-05	0.000240737	-0.47531126	0.47531126	M1	Male	trans
cg14039968_PAGE4	7.74E-05	0.000240743	-0.767098547	0.767098547	M1	Male	trans
cg14864044_LINC01087	7.74E-05	0.000240744	-0.584819467	0.584819467	M1	Male	trans
cg03622040_BMX	7.74E-05	0.000240747	-0.397823724	0.397823724	M1	Male	trans
cg02674997_RN7SL634P	7.74E-05	0.000240751	-0.855449877	0.855449877	M1	Male	trans
cg24975986_ENSG00000176593	7.74E-05	0.000240751	0.609853458	0.609853458	M1	Male	trans
cg04837653_UTS2	7.74E-05	0.000240753	-0.501647085	0.501647085	M1	Male	trans
cg16645815_PSPC1P1	7.74E-05	0.000240756	-0.389503641	0.389503641	M1	Male	trans
cg01610685_MIR1226	7.74E-05	0.00024076	1.515494381	1.515494381	M1	Male	trans
cg06506288_FXYD6P3	7.74E-05	0.00024076	-1.208248013	1.208248013	M1	Male	trans
cg23974730_CUBN	7.74E-05	0.00024076	0.756923866	0.756923866	M1	Male	trans
cg13799853_ATP5PBP6	7.74E-05	0.00024076	0.466287029	0.466287029	M1	Male	trans
cg03480243_TRAK2	7.74E-05	0.000240761	-0.427098307	0.427098307	M1	Male	trans
cg05387905_RPL32	7.74E-05	0.000240764	-0.430176663	0.430176663	M1	Male	trans
cg07918589_ENSG00000223944	7.74E-05	0.000240768	-0.486635501	0.486635501	M1	Male	trans
cg22052629_MNS1	7.74E-05	0.000240773	-0.550223399	0.550223399	M1	Male	trans
cg03179052_KIAA0232	7.74E-05	0.000240773	-1.176063222	1.176063222	M1	Male	trans
cg02792740_COX7A2	7.74E-05	0.000240773	0.495017163	0.495017163	M1	Male	trans
cg04256864_ZNF114P1	7.74E-05	0.000240775	-0.911139499	0.911139499	M1	Male	trans
cg09563940_ENSG00000213956	7.74E-05	0.000240778	0.59012253	0.59012253	M1	Male	trans
cg12334880_EGFR-AS1	7.74E-05	0.000240778	-0.633086552	0.633086552	M1	Male	trans
cg08012663_RPL3P8	7.74E-05	0.00024078	-0.449638439	0.449638439	M1	Male	trans
cg16064295_EPM2AIP1	7.74E-05	0.000240781	-0.754103654	0.754103654	M1	Male	trans
cg17323715_RNU6-987P	7.74E-05	0.000240785	-0.422479938	0.422479938	M1	Male	trans
cg21337411_JAKMIP3	7.74E-05	0.000240787	-0.599361943	0.599361943	M1	Male	trans
cg12658972_PSAPL1	7.74E-05	0.000240787	0.607342091	0.607342091	M1	Male	trans
cg05099240_RNVU1-34	7.74E-05	0.000240787	-0.395891856	0.395891856	M1	Male	trans
cg16712416_ALDH3A1	7.74E-05	0.000240788	-0.404808234	0.404808234	M1	Male	trans
cg03561071_NLRP2B	7.74E-05	0.000240788	-0.78789371	0.78789371	M1	Male	trans
cg25486571_RNU6-482P	7.74E-05	0.000240789	-0.512692587	0.512692587	M1	Male	trans
cg15001930_PPIAP28	7.74E-05	0.000240791	-0.746883883	0.746883883	M1	Male	trans
cg04571903_ZNF839P1	7.74E-05	0.000240795	-0.557071602	0.557071602	M1	Male	trans
cg00145507_REXO1L1P	7.74E-05	0.000240795	-0.947233628	0.947233628	M1	Male	trans
cg24431879_HSPE1P11	7.74E-05	0.000240795	-0.867007553	0.867007553	M1	Male	trans
cg13074018_GKN1	7.74E-05	0.000240798	-0.62906955	0.62906955	M1	Male	trans
cg27123208_SLC17A8	7.74E-05	0.000240798	0.340441778	0.340441778	M1	Male	trans
cg22883893_LINC01276	7.74E-05	0.000240799	0.644818643	0.644818643	M1	Male	trans
cg09789229_MIR941-2	7.74E-05	0.000240799	-0.467995365	0.467995365	M1	Male	trans
cg26791660_ATF4P1	7.74E-05	0.000240803	0.514252607	0.514252607	M1	Male	trans
cg22620228_RNU6-642P	7.74E-05	0.000240803	-0.57522483	0.57522483	M1	Male	trans
cg10284638_ACVRL1	7.74E-05	0.000240803	-0.608219314	0.608219314	M1	Male	trans
cg03151529_SHOX2	7.74E-05	0.000240803	1.217395915	1.217395915	M1	Male	trans
cg13072209_ENSG00000236800	7.74E-05	0.000240803	-0.382919747	0.382919747	M1	Male	trans
cg25864987_REN	7.74E-05	0.000240804	-0.483042613	0.483042613	M1	Male	trans
cg06105747_HRH2	7.74E-05	0.000240809	-0.327227311	0.327227311	M1	Male	trans
cg04640687_RUVBL1-AS1	7.74E-05	0.000240809	0.737223759	0.737223759	M1	Male	trans
cg14986476_LINC01350	7.74E-05	0.000240809	-0.995209444	0.995209444	M1	Male	trans
cg13425135_LINC01679	7.74E-05	0.000240809	0.448671881	0.448671881	M1	Male	trans
cg25951256_TPT1P5	7.74E-05	0.000240811	-0.749186215	0.749186215	M1	Male	trans
cg05351147_ENSG00000229224	7.74E-05	0.000240815	-0.663942823	0.663942823	M1	Male	trans
cg11086960_ABCB7	7.74E-05	0.000240815	-0.69774678	0.69774678	M1	Male	trans
cg02792740_GTF2B	7.74E-05	0.000240817	0.552807703	0.552807703	M1	Male	trans
cg18323824_CLRN3	7.74E-05	0.000240817	-0.572100788	0.572100788	M1	Male	trans
cg11263225_CEACAM1	7.74E-05	0.000240818	-0.638961752	0.638961752	M1	Male	trans
cg23579481_IMPDH1P9	7.74E-05	0.000240819	-0.820122269	0.820122269	M1	Male	trans
cg22280068_PRKAG3	7.74E-05	0.000240819	-0.695214242	0.695214242	M1	Male	trans
cg19789755_RPS29P11	7.74E-05	0.000240823	-0.533705744	0.533705744	M1	Male	trans
cg11282828_PRAMENP	7.74E-05	0.000240826	-0.61174673	0.61174673	M1	Male	trans
cg06619156_GPR155	7.74E-05	0.00024083	-0.606932289	0.606932289	M1	Male	trans
cg07264993_GSTCD	7.74E-05	0.000240841	-0.487701261	0.487701261	M1	Male	trans
cg18204091_GPAT2	7.74E-05	0.000240841	0.355017195	0.355017195	M1	Male	trans
cg07850274_TCTN1	7.74E-05	0.000240842	-0.673665521	0.673665521	M1	Male	trans
cg08933691_ATP6V0CP3	7.74E-05	0.000240842	-0.47988615	0.47988615	M1	Male	trans
cg20160035_PRELP	7.74E-05	0.000240842	-0.539322675	0.539322675	M1	Male	trans
cg07264993_DCAF13	7.74E-05	0.000240843	-0.458566527	0.458566527	M1	Male	trans
cg03958058_RFX3-AS1	7.74E-05	0.000240843	-0.52028594	0.52028594	M1	Male	trans
cg03743462_RNU6-754P	7.74E-05	0.000240843	-0.303442294	0.303442294	M1	Male	trans
cg02792740_RNASEH1	7.74E-05	0.000240843	0.521510901	0.521510901	M1	Male	trans
cg25047485_ANKRD49P2	7.74E-05	0.000240846	-0.576423143	0.576423143	M1	Male	trans
cg14203970_LILRB1	7.74E-05	0.00024085	-0.634639028	0.634639028	M1	Male	trans
cg10109276_BVES-AS1	7.74E-05	0.000240851	-0.26046588	0.26046588	M1	Male	trans
cg15938442_ENSG00000234941	7.74E-05	0.000240854	-0.549230165	0.549230165	M1	Male	trans
cg00762705_FAR2P1	7.74E-05	0.000240854	0.802127559	0.802127559	M1	Male	trans
cg21525898_ENSG00000233555	7.74E-05	0.000240854	-0.787295181	0.787295181	M1	Male	trans
cg25325209_PVR	7.74E-05	0.000240857	-0.466401146	0.466401146	M1	Male	trans
cg15488978_CAPN6	7.74E-05	0.000240857	-0.628739532	0.628739532	M1	Male	trans
cg12156661_IGHD5-18	7.74E-05	0.000240857	-0.581212005	0.581212005	M1	Male	trans
cg15747993_RNU4-20P	7.74E-05	0.000240857	0.934252831	0.934252831	M1	Male	trans
cg16708692_NPM1P11	7.74E-05	0.000240862	-0.612781685	0.612781685	M1	Male	trans
cg05465169_NAT16	7.74E-05	0.000240863	0.942787731	0.942787731	M1	Male	trans
cg14409406_VPS45	7.74E-05	0.000240863	-0.597741049	0.597741049	M1	Male	trans
cg09205384_RPL12P40	7.74E-05	0.000240864	-0.656709458	0.656709458	M1	Male	trans
cg11704602_LINC01249	7.74E-05	0.000240879	-0.528735599	0.528735599	M1	Male	trans
cg03480243_SNORA70E	7.74E-05	0.000240888	-0.451934932	0.451934932	M1	Male	trans
cg15405368_ENSG00000235861	7.74E-05	0.000240892	0.665982006	0.665982006	M1	Male	trans
cg19378640_CMTM5	7.74E-05	0.000240893	0.721193854	0.721193854	M1	Male	trans
cg03179052_ALDH7A1	7.74E-05	0.000240894	-1.179938529	1.179938529	M1	Male	trans
cg07096305_N4BP2	7.74E-05	0.000240895	0.497004507	0.497004507	M1	Male	trans
cg17969084_OTUD4P1	7.74E-05	0.000240905	0.526252343	0.526252343	M1	Male	trans
cg20369573_TBX20	7.74E-05	0.000240908	-0.368212239	0.368212239	M1	Male	trans
cg23782583_RPL35AP31	7.74E-05	0.000240909	-0.477440549	0.477440549	M1	Male	trans
cg12284789_FLRT2	7.74E-05	0.000240909	-0.663494346	0.663494346	M1	Male	trans
cg23899450_ASCL3	7.74E-05	0.000240909	-0.383384164	0.383384164	M1	Male	trans
cg14846514_RN7SKP36	7.74E-05	0.000240909	-1.013441477	1.013441477	M1	Male	trans
cg23581864_VSIG4	7.74E-05	0.000240909	0.755080483	0.755080483	M1	Male	trans
cg02792740_SLC25A13	7.74E-05	0.000240909	0.567253774	0.567253774	M1	Male	trans
cg13672736_ENSG00000233648	7.74E-05	0.000240909	-0.645513563	0.645513563	M1	Male	trans
cg07764563_MAFF	7.74E-05	0.000240909	0.319327497	0.319327497	M1	Male	trans
cg22253653_PABPN1	7.74E-05	0.000240909	-0.407369495	0.407369495	M1	Male	trans
cg01655658_PGA3	7.74E-05	0.000240909	0.840783832	0.840783832	M1	Male	trans
cg01558110_LINC01776	7.74E-05	0.000240909	-0.545835094	0.545835094	M1	Male	trans
cg01558110_RPL27AP3	7.74E-05	0.000240909	-0.227989486	0.227989486	M1	Male	trans
cg01558110_RNU6-281P	7.74E-05	0.000240909	-0.938384917	0.938384917	M1	Male	trans
cg01558110_RNU6-1074P	7.74E-05	0.000240909	-0.666009625	0.666009625	M1	Male	trans
cg01558110_HAND1	7.74E-05	0.000240909	-0.426017317	0.426017317	M1	Male	trans
cg01558110_LINC02632	7.74E-05	0.000240909	-0.938384917	0.938384917	M1	Male	trans
cg01558110_OR4C6	7.74E-05	0.000240909	-0.938384917	0.938384917	M1	Male	trans
cg01558110_PPIAP24	7.74E-05	0.000240909	-0.938384917	0.938384917	M1	Male	trans
cg01558110_ENSG00000224477	7.74E-05	0.000240909	-0.593102438	0.593102438	M1	Male	trans
cg01558110_ENSG00000227206	7.74E-05	0.000240909	-0.38548094	0.38548094	M1	Male	trans
cg01558110_ENSG00000230960	7.74E-05	0.000240909	-0.420907479	0.420907479	M1	Male	trans
cg01558110_ENSG00000232058	7.74E-05	0.000240909	-0.938384917	0.938384917	M1	Male	trans
cg01558110_ENSG00000241838	7.74E-05	0.000240909	-0.119362106	0.119362106	M1	Male	trans
cg09055519_Y_RNA	7.74E-05	0.000240909	-0.617571987	0.617571987	M1	Male	trans
cg06499214_MIF4GD	7.74E-05	0.00024091	0.667483694	0.667483694	M1	Male	trans
cg00480717_EMX2OS	7.74E-05	0.000240912	-0.264366054	0.264366054	M1	Male	trans
cg13353337_ENSG00000224691	7.75E-05	0.000240918	0.922541079	0.922541079	M1	Male	trans
cg20039257_GLYATL3	7.75E-05	0.000240919	-0.049601717	0.049601717	M1	Male	trans
cg13519061_ENSG00000230003	7.75E-05	0.00024092	-0.685977846	0.685977846	M1	Male	trans
cg09435249_LINC01885	7.75E-05	0.000240929	-0.451374284	0.451374284	M1	Male	trans
cg21435568_RNU6-698P	7.75E-05	0.000240929	0.627169503	0.627169503	M1	Male	trans
cg21435568_RPL24P9	7.75E-05	0.000240929	0.876891349	0.876891349	M1	Male	trans
cg23817672_ENSG00000233444	7.75E-05	0.000240932	-0.586564085	0.586564085	M1	Male	trans
cg17106653_SLC6A5	7.75E-05	0.000240932	0.571256709	0.571256709	M1	Male	trans
cg07416455_COL19A1	7.75E-05	0.000240933	-0.910400244	0.910400244	M1	Male	trans
cg07914385_NOSTRIN	7.75E-05	0.000240934	-0.347025617	0.347025617	M1	Male	trans
cg00137264_ZFPM2	7.75E-05	0.000240934	-0.658750269	0.658750269	M1	Male	trans
cg16582255_USP9YP15	7.75E-05	0.000240934	-0.681032366	0.681032366	M1	Male	trans
cg09299773_CASKP1	7.75E-05	0.000240934	-0.713542451	0.713542451	M1	Male	trans
cg02792740_ZSCAN12	7.75E-05	0.000240935	0.538700383	0.538700383	M1	Male	trans
cg02656016_RNU6-901P	7.75E-05	0.000240935	-0.41474909	0.41474909	M1	Male	trans
cg07096305_ZFR	7.75E-05	0.000240937	0.533832518	0.533832518	M1	Male	trans
cg04000274_ENSG00000220960	7.75E-05	0.000240937	-1.035187765	1.035187765	M1	Male	trans
cg01851608_S100Z	7.75E-05	0.000240937	-0.658399535	0.658399535	M1	Male	trans
cg20821566_TRAPPC14	7.75E-05	0.000240943	0.524965299	0.524965299	M1	Male	trans
cg25994476_AP3S2	7.75E-05	0.000240943	0.505124246	0.505124246	M1	Male	trans
cg02792168_CCL17	7.75E-05	0.000240943	0.581115352	0.581115352	M1	Male	trans
cg10039163_HNRNPA3P15	7.75E-05	0.000240944	-0.596058875	0.596058875	M1	Male	trans
cg20896351_IGHD3-3	7.75E-05	0.000240949	-0.283369745	0.283369745	M1	Male	trans
cg14790739_FCF1P4	7.75E-05	0.000240949	-1.035931877	1.035931877	M1	Male	trans
cg12623735_COLGALT1	7.75E-05	0.000240951	0.666401931	0.666401931	M1	Male	trans
cg04060288_RNU6-1257P	7.75E-05	0.000240954	-0.907931336	0.907931336	M1	Male	trans
cg09760986_RSL24D1P3	7.75E-05	0.000240955	-0.894450181	0.894450181	M1	Male	trans
cg02335656_SECTM1	7.75E-05	0.000240956	0.627816832	0.627816832	M1	Male	trans
cg08837744_SNORA33	7.75E-05	0.000240959	-0.537669409	0.537669409	M1	Male	trans
cg03734225_FBXO34	7.75E-05	0.000240961	-0.47982951	0.47982951	M1	Male	trans
cg17918184_SLC2A5	7.75E-05	0.000240966	-0.715766857	0.715766857	M1	Male	trans
cg01808320_ENSG00000200113	7.75E-05	0.000240968	-0.506018736	0.506018736	M1	Male	trans
cg01612190_AQP1	7.75E-05	0.000240968	-1.153122128	1.153122128	M1	Male	trans
cg01710886_BRSK1	7.75E-05	0.000240969	0.762589585	0.762589585	M1	Male	trans
cg02265810_LINC01276	7.75E-05	0.000240969	-1.978742894	1.978742894	M1	Male	trans
cg08215774_SLITRK4	7.75E-05	0.00024097	-0.215631525	0.215631525	M1	Male	trans
cg25205727_RNU6-160P	7.75E-05	0.000240973	-2.506360177	2.506360177	M1	Male	trans
cg14660998_LOXL4	7.75E-05	0.000240973	0.598959248	0.598959248	M1	Male	trans
cg17961163_OR2J4P	7.75E-05	0.000240977	0.462167791	0.462167791	M1	Male	trans
cg06176987_RNU6-1249P	7.75E-05	0.00024098	-0.707089521	0.707089521	M1	Male	trans
cg06176987_SOCS2P2	7.75E-05	0.00024098	-0.432821677	0.432821677	M1	Male	trans
cg07264993_SEC62	7.75E-05	0.000240982	-0.443223548	0.443223548	M1	Male	trans
cg11139108_LRRC63	7.75E-05	0.000240982	-0.59685101	0.59685101	M1	Male	trans
cg00490039_ENSG00000226798	7.75E-05	0.000240982	-0.553855028	0.553855028	M1	Male	trans
cg25168653_TTC39DP	7.75E-05	0.000240985	0.692359311	0.692359311	M1	Male	trans
cg11153071_EIF3MP1	7.75E-05	0.000240995	-0.66027152	0.66027152	M1	Male	trans
cg14850837_ENSG00000226477	7.75E-05	0.000240995	-0.388590512	0.388590512	M1	Male	trans
cg24289553_ENSG00000220522	7.75E-05	0.000240997	-0.360775778	0.360775778	M1	Male	trans
cg22052629_TYW3	7.75E-05	0.000241001	-0.574512601	0.574512601	M1	Male	trans
cg20071972_RNU6-741P	7.75E-05	0.000241001	-0.629870952	0.629870952	M1	Male	trans
cg20009356_DUX4L29	7.75E-05	0.000241003	-0.964872651	0.964872651	M1	Male	trans
cg11999537_KCNC4	7.75E-05	0.000241005	-0.559377404	0.559377404	M1	Male	trans
cg06864684_RPL32P26	7.75E-05	0.000241011	-0.462536406	0.462536406	M1	Male	trans
cg24310785_SFTPA1	7.75E-05	0.000241014	-3.266095724	3.266095724	M1	Male	trans
cg06803261_IQCF2	7.75E-05	0.000241014	-0.616848145	0.616848145	M1	Male	trans
cg22052629_SPINK13	7.75E-05	0.000241022	-0.644402034	0.644402034	M1	Male	trans
cg25270819_REN	7.75E-05	0.000241025	-0.47007961	0.47007961	M1	Male	trans
cg16889057_BLOC1S6P1	7.75E-05	0.000241026	-1.354409849	1.354409849	M1	Male	trans
cg06803201_RNU6-874P	7.75E-05	0.000241026	0.72048466	0.72048466	M1	Male	trans
cg13628022_FLT3LG	7.75E-05	0.000241026	0.600197258	0.600197258	M1	Male	trans
cg17252620_ENSG00000238295	7.75E-05	0.000241026	0.749397865	0.749397865	M1	Male	trans
cg00340919_ENSG00000235077	7.75E-05	0.000241027	-0.77048405	0.77048405	M1	Male	trans
cg18323824_LGI1	7.75E-05	0.000241027	-0.327424936	0.327424936	M1	Male	trans
cg22052629_STXBP3	7.75E-05	0.000241027	-0.570244583	0.570244583	M1	Male	trans
cg13229245_NOS2P2	7.75E-05	0.000241028	0.372768419	0.372768419	M1	Male	trans
cg16570157_BRWD1P3	7.75E-05	0.00024103	0.450640829	0.450640829	M1	Male	trans
cg00758881_UMODL1-AS1	7.75E-05	0.000241032	0.630886504	0.630886504	M1	Male	trans
cg26897236_H2AC18	7.75E-05	0.000241033	-1.216747992	1.216747992	M1	Male	trans
cg13845724_NEUROD1	7.75E-05	0.000241035	-0.296687054	0.296687054	M1	Male	trans
cg10034640_RNA5SP483	7.75E-05	0.000241036	-0.457717682	0.457717682	M1	Male	trans
cg07243941_HSPA5P1	7.75E-05	0.000241037	0.352802266	0.352802266	M1	Male	trans
cg24605553_CRIP3	7.75E-05	0.000241037	0.664065129	0.664065129	M1	Male	trans
cg14446103_LILRP2	7.75E-05	0.00024104	-0.350089816	0.350089816	M1	Male	trans
cg14454721_ENSG00000241097	7.75E-05	0.000241044	0.48697593	0.48697593	M1	Male	trans
cg11775190_FOXN3P2	7.75E-05	0.000241044	-0.585591327	0.585591327	M1	Male	trans
cg05271775_LINC02013	7.75E-05	0.000241045	0.669929259	0.669929259	M1	Male	trans
cg24169118_USP17L11	7.75E-05	0.000241048	-0.438180515	0.438180515	M1	Male	trans
cg10100117_LINC00415	7.75E-05	0.000241048	-0.685741617	0.685741617	M1	Male	trans
cg24009731_RNU6-784P	7.75E-05	0.00024105	0.716728262	0.716728262	M1	Male	trans
cg05603011_FAM83C	7.75E-05	0.000241056	-0.812349677	0.812349677	M1	Male	trans
cg04665311_HPGDS	7.75E-05	0.000241056	-0.608154727	0.608154727	M1	Male	trans
cg01727591_OLFM2	7.75E-05	0.000241058	-0.574066808	0.574066808	M1	Male	trans
cg04272684_BANF1P4	7.75E-05	0.000241059	-0.716300112	0.716300112	M1	Male	trans
cg15025375_RPS20P5	7.75E-05	0.000241061	-0.756779951	0.756779951	M1	Male	trans
cg09619732_ENSG00000222031	7.75E-05	0.000241062	-0.666523297	0.666523297	M1	Male	trans
cg11394947_KCNH7	7.75E-05	0.000241064	1.566414105	1.566414105	M1	Male	trans
cg13370121_E2F6P2	7.75E-05	0.000241065	-0.39230408	0.39230408	M1	Male	trans
cg15215519_FABP5	7.75E-05	0.000241065	-0.37750384	0.37750384	M1	Male	trans
cg20011726_ENSG00000228933	7.75E-05	0.000241065	-0.934916896	0.934916896	M1	Male	trans
cg20619991_ENSG00000231863	7.75E-05	0.000241065	-0.528883797	0.528883797	M1	Male	trans
cg14924064_IGLV2-23	7.75E-05	0.000241065	0.606562239	0.606562239	M1	Male	trans
cg07110166_MAMSTR	7.75E-05	0.000241067	-0.762796621	0.762796621	M1	Male	trans
cg06080941_MAOB	7.75E-05	0.00024107	-0.526714327	0.526714327	M1	Male	trans
cg16640305_TEX41	7.75E-05	0.00024107	-0.498835778	0.498835778	M1	Male	trans
cg12562232_WASF1	7.75E-05	0.000241072	-0.525246922	0.525246922	M1	Male	trans
cg07601093_DDX18P3	7.75E-05	0.000241072	0.847656346	0.847656346	M1	Male	trans
cg12623735_SUN2	7.75E-05	0.000241073	0.612261216	0.612261216	M1	Male	trans
cg18864926_LACRT	7.75E-05	0.000241073	-0.936038418	0.936038418	M1	Male	trans
cg23383887_ZMPSTE24	7.75E-05	0.000241073	-0.777896959	0.777896959	M1	Male	trans
cg16775224_HAMP	7.75E-05	0.000241075	0.526251704	0.526251704	M1	Male	trans
cg17174466_RNU6-1123P	7.75E-05	0.000241075	-0.478334704	0.478334704	M1	Male	trans
cg14046470_SOAT1	7.75E-05	0.000241075	-0.381353897	0.381353897	M1	Male	trans
cg26284196_ENSG00000224260	7.75E-05	0.000241077	-0.665232626	0.665232626	M1	Male	trans
cg02775897_TBC1D28	7.75E-05	0.000241078	0.726719455	0.726719455	M1	Male	trans
cg12836961_HOXB8	7.75E-05	0.000241078	-0.648808271	0.648808271	M1	Male	trans
cg11002721_ENSG00000228734	7.75E-05	0.000241081	-1.359443227	1.359443227	M1	Male	trans
cg20983125_PARVG	7.75E-05	0.000241081	-0.44949655	0.44949655	M1	Male	trans
cg06001045_ENSG00000230790	7.75E-05	0.000241083	-0.603912062	0.603912062	M1	Male	trans
cg01269575_RNU6-407P	7.75E-05	0.000241083	-0.607737574	0.607737574	M1	Male	trans
cg02792740_SUPV3L1	7.75E-05	0.000241084	0.557745034	0.557745034	M1	Male	trans
cg16064295_MAP3K7	7.75E-05	0.000241084	-0.747514824	0.747514824	M1	Male	trans
cg00070370_ENSG00000228527	7.75E-05	0.000241084	-0.475140791	0.475140791	M1	Male	trans
cg12561746_ENSG00000203402	7.75E-05	0.000241084	0.497360728	0.497360728	M1	Male	trans
cg24856383_ENSG00000227388	7.75E-05	0.000241084	1.330257563	1.330257563	M1	Male	trans
cg25902146_MIR620	7.75E-05	0.000241088	-0.483436187	0.483436187	M1	Male	trans
cg26196882_ENSG00000228982	7.75E-05	0.00024109	0.774610217	0.774610217	M1	Male	trans
cg04083966_RNU6-147P	7.75E-05	0.000241094	-0.263028649	0.263028649	M1	Male	trans
cg17781418_ENSG00000222031	7.75E-05	0.000241095	-0.571313553	0.571313553	M1	Male	trans
cg19452914_C12orf77	7.75E-05	0.000241095	-0.468830173	0.468830173	M1	Male	trans
cg21520564_CDKL4	7.75E-05	0.000241095	-0.934641646	0.934641646	M1	Male	trans
cg17477995_TIPIN	7.75E-05	0.000241095	-0.442759449	0.442759449	M1	Male	trans
cg00066022_MIR634	7.75E-05	0.000241096	-0.86513965	0.86513965	M1	Male	trans
cg16274205_H3P1	7.75E-05	0.000241096	0.758544751	0.758544751	M1	Male	trans
cg13320138_LINC01551	7.75E-05	0.000241096	0.40114829	0.40114829	M1	Male	trans
cg12485992_DHFRP2	7.75E-05	0.000241097	-0.791160707	0.791160707	M1	Male	trans
cg24855134_RPS3AP40	7.75E-05	0.000241104	-0.548255365	0.548255365	M1	Male	trans
cg07096305_RMND5A	7.75E-05	0.000241104	0.511862937	0.511862937	M1	Male	trans
cg03875668_RNU6-1272P	7.75E-05	0.000241105	-0.347413296	0.347413296	M1	Male	trans
cg09653571_IFNA14	7.75E-05	0.000241105	-0.717873394	0.717873394	M1	Male	trans
cg25649910_RNU6-973P	7.75E-05	0.000241105	-0.426634619	0.426634619	M1	Male	trans
cg01990910_IFNA13	7.75E-05	0.000241105	-0.442247479	0.442247479	M1	Male	trans
cg02792740_ADH7	7.75E-05	0.000241105	0.495857198	0.495857198	M1	Male	trans
cg16999170_ATP5MJ	7.75E-05	0.000241105	-0.78557028	0.78557028	M1	Male	trans
cg07264993_METTL8	7.75E-05	0.000241106	-0.437618483	0.437618483	M1	Male	trans
cg10039163_XAF1	7.75E-05	0.000241106	-0.538731098	0.538731098	M1	Male	trans
cg02558084_RN7SL578P	7.75E-05	0.000241106	-0.937145836	0.937145836	M1	Male	trans
cg11718675_VN1R10P	7.75E-05	0.000241114	-0.488155838	0.488155838	M1	Male	trans
cg27513510_ENSG00000235749	7.75E-05	0.000241114	-0.47730444	0.47730444	M1	Male	trans
cg14030993_TRAV25	7.75E-05	0.000241114	0.647674097	0.647674097	M1	Male	trans
cg21129360_ICE2P2	7.75E-05	0.000241116	-0.631154564	0.631154564	M1	Male	trans
cg25215565_ENSG00000234210	7.75E-05	0.00024112	-0.450929323	0.450929323	M1	Male	trans
cg20592123_TEX33	7.75E-05	0.00024112	0.63173431	0.63173431	M1	Male	trans
cg27245817_LINC02541	7.75E-05	0.000241128	-0.804850852	0.804850852	M1	Male	trans
cg20060216_SPATA31D5P	7.75E-05	0.000241128	-1.176483445	1.176483445	M1	Male	trans
cg20695805_RN7SKP50	7.76E-05	0.000241129	0.580980249	0.580980249	M1	Male	trans
cg17533960_MTCO3P5	7.76E-05	0.000241129	-0.57801427	0.57801427	M1	Male	trans
ch.2.54406426R_LINC01065	7.76E-05	0.000241129	0.480764656	0.480764656	M1	Male	trans
cg16542345_ENSG00000232335	7.76E-05	0.000241129	-0.613467227	0.613467227	M1	Male	trans
cg24952959_ENSG00000237011	7.76E-05	0.000241129	0.513404764	0.513404764	M1	Male	trans
cg12606911_RPL18AP14	7.76E-05	0.000241129	0.295532885	0.295532885	M1	Male	trans
cg05385299_H2BW3P	7.76E-05	0.000241129	0.409970241	0.409970241	M1	Male	trans
cg11868136_ENDOD1	7.76E-05	0.000241129	-0.396495185	0.396495185	M1	Male	trans
cg22253653_MEIS1-AS2	7.76E-05	0.000241132	-0.418067891	0.418067891	M1	Male	trans
cg00530579_ENSG00000233755	7.76E-05	0.000241132	-0.335644103	0.335644103	M1	Male	trans
cg13095300_RN7SKP133	7.76E-05	0.000241139	-0.572969437	0.572969437	M1	Male	trans
cg08844365_POLR2J2	7.76E-05	0.000241141	0.723489868	0.723489868	M1	Male	trans
cg16894055_ENSG00000236069	7.76E-05	0.000241141	-0.753019567	0.753019567	M1	Male	trans
cg02792740_MCCC2	7.76E-05	0.000241141	0.577211474	0.577211474	M1	Male	trans
cg06699461_GDF3	7.76E-05	0.000241141	-0.554505249	0.554505249	M1	Male	trans
cg12885203_ZNF534	7.76E-05	0.000241141	-0.701812345	0.701812345	M1	Male	trans
cg11056334_NDRG3	7.76E-05	0.000241141	-0.382555264	0.382555264	M1	Male	trans
ch.2.54406426R_VTRNA1-1	7.76E-05	0.000241141	0.497276061	0.497276061	M1	Male	trans
cg16068431_FOXF1	7.76E-05	0.000241141	-1.085770789	1.085770789	M1	Male	trans
cg04425604_ENSG00000228030	7.76E-05	0.000241141	-0.704375556	0.704375556	M1	Male	trans
cg14361804_ENSG00000239203	7.76E-05	0.000241141	0.479569382	0.479569382	M1	Male	trans
cg09774124_OR56A1	7.76E-05	0.000241141	-0.492352516	0.492352516	M1	Male	trans
cg02966839_CT83	7.76E-05	0.000241141	-1.258315142	1.258315142	M1	Male	trans
cg00760733_OR6T1	7.76E-05	0.000241141	0.176717168	0.176717168	M1	Male	trans
cg21018156_ENSG00000231039	7.76E-05	0.000241141	-0.506063736	0.506063736	M1	Male	trans
cg00263677_PSMA6P1	7.76E-05	0.000241141	-0.612425343	0.612425343	M1	Male	trans
cg26569518_LMNTD2	7.76E-05	0.000241141	0.803636878	0.803636878	M1	Male	trans
cg06947811_KRTAP5-4	7.76E-05	0.000241141	0.620536943	0.620536943	M1	Male	trans
cg22762615_ENSG00000217078	7.76E-05	0.000241141	0.465191946	0.465191946	M1	Male	trans
cg16582255_LINC00882	7.76E-05	0.000241141	-0.549305896	0.549305896	M1	Male	trans
cg23203812_MYOM3-AS1	7.76E-05	0.000241141	-0.594811994	0.594811994	M1	Male	trans
cg23203812_OR2AQ1P	7.76E-05	0.000241141	-0.594811994	0.594811994	M1	Male	trans
cg23203812_AKR1B1P2	7.76E-05	0.000241141	-0.594811994	0.594811994	M1	Male	trans
cg23203812_HMHB1	7.76E-05	0.000241141	-0.234860065	0.234860065	M1	Male	trans
cg23203812_PRDX2P4	7.76E-05	0.000241141	-0.206156641	0.206156641	M1	Male	trans
cg23203812_LRIT1	7.76E-05	0.000241141	-0.594811994	0.594811994	M1	Male	trans
cg23203812_IGHD6-19	7.76E-05	0.000241141	-0.21371423	0.21371423	M1	Male	trans
cg23203812_ENSG00000237590	7.76E-05	0.000241141	-0.594811994	0.594811994	M1	Male	trans
cg23203812_RNU1-8P	7.76E-05	0.000241141	-0.691769039	0.691769039	M1	Male	trans
cg23203812_PLA2G5	7.76E-05	0.000241141	-0.203616999	0.203616999	M1	Male	trans
cg23203812_RNU4-27P	7.76E-05	0.000241141	-0.364927942	0.364927942	M1	Male	trans
cg23203812_S100A7P1	7.76E-05	0.000241141	-0.838069875	0.838069875	M1	Male	trans
cg23203812_IGKV7-3	7.76E-05	0.000241141	-0.319821199	0.319821199	M1	Male	trans
cg23203812_MTND5P6	7.76E-05	0.000241141	-0.838069875	0.838069875	M1	Male	trans
cg23203812_LINC00529	7.76E-05	0.000241141	-0.838069875	0.838069875	M1	Male	trans
cg23203812_CHCHD3P1	7.76E-05	0.000241141	-0.487484337	0.487484337	M1	Male	trans
cg23203812_OR4P1P	7.76E-05	0.000241141	-0.838069875	0.838069875	M1	Male	trans
cg23203812_OR5D3P	7.76E-05	0.000241141	-0.012924543	0.012924543	M1	Male	trans
cg23203812_MIR381	7.76E-05	0.000241141	-0.838069875	0.838069875	M1	Male	trans
cg23203812_IGHD4-17	7.76E-05	0.000241141	-0.505715814	0.505715814	M1	Male	trans
cg23203812_MT1B	7.76E-05	0.000241141	-0.227006453	0.227006453	M1	Male	trans
cg23203812_KRTAP4-4	7.76E-05	0.000241141	-0.688544663	0.688544663	M1	Male	trans
cg23203812_RNU4-13P	7.76E-05	0.000241141	-0.838069875	0.838069875	M1	Male	trans
cg23203812_RPL36P1	7.76E-05	0.000241141	-0.838069875	0.838069875	M1	Male	trans
cg23203812_IGLV3-22	7.76E-05	0.000241141	-0.838069875	0.838069875	M1	Male	trans
cg23203812_SPATA48	7.76E-05	0.000241141	-0.487484337	0.487484337	M1	Male	trans
cg23203812_ENSG00000216966	7.76E-05	0.000241141	-0.838069875	0.838069875	M1	Male	trans
cg23203812_ENSG00000219559	7.76E-05	0.000241141	-0.423769946	0.423769946	M1	Male	trans
cg23203812_ENSG00000226304	7.76E-05	0.000241141	-0.838069875	0.838069875	M1	Male	trans
cg23203812_ENSG00000228005	7.76E-05	0.000241141	-0.688544663	0.688544663	M1	Male	trans
cg23203812_ENSG00000231418	7.76E-05	0.000241141	-0.276192289	0.276192289	M1	Male	trans
cg23203812_ENSG00000232080	7.76E-05	0.000241141	-0.487484337	0.487484337	M1	Male	trans
cg23203812_ENSG00000241870	7.76E-05	0.000241141	-0.838069875	0.838069875	M1	Male	trans
cg23203812_RN7SL291P	7.76E-05	0.000241141	-0.593034036	0.593034036	M1	Male	trans
cg23203812_AADACL3	7.76E-05	0.000241141	-0.60043948	0.60043948	M1	Male	trans
cg23203812_RNA5SP41	7.76E-05	0.000241141	-0.469720129	0.469720129	M1	Male	trans
cg23203812_NANOGNBP1	7.76E-05	0.000241141	-0.60043948	0.60043948	M1	Male	trans
cg23203812_SNORD115-24	7.76E-05	0.000241141	-0.445171084	0.445171084	M1	Male	trans
cg23203812_PAFAH1B2P1	7.76E-05	0.000241141	-0.267610483	0.267610483	M1	Male	trans
cg23203812_ENSG00000230991	7.76E-05	0.000241141	-0.40938774	0.40938774	M1	Male	trans
cg16999170_SNRPE	7.76E-05	0.000241143	-0.783987367	0.783987367	M1	Male	trans
cg14762788_ENSG00000182776	7.76E-05	0.000241145	-0.716965083	0.716965083	M1	Male	trans
cg21167477_ENSG00000227034	7.76E-05	0.000241145	-0.602603474	0.602603474	M1	Male	trans
cg07264993_ZNF766	7.76E-05	0.000241145	-0.463881916	0.463881916	M1	Male	trans
cg26283879_ENSG00000227733	7.76E-05	0.000241145	0.761398125	0.761398125	M1	Male	trans
cg03480243_ST3GAL6-AS1	7.76E-05	0.000241145	-0.440892344	0.440892344	M1	Male	trans
cg10959048_SLC25A24P1	7.76E-05	0.000241151	-0.585695988	0.585695988	M1	Male	trans
cg08229224_DCUN1D4	7.76E-05	0.000241154	-0.517290533	0.517290533	M1	Male	trans
cg02782331_COMMD7	7.76E-05	0.000241154	-0.60537242	0.60537242	M1	Male	trans
cg08229224_LRRC8B	7.76E-05	0.000241154	-0.487254712	0.487254712	M1	Male	trans
cg13279458_CCL17	7.76E-05	0.000241154	-0.717836047	0.717836047	M1	Male	trans
cg16156113_RNU6-355P	7.76E-05	0.000241154	-0.344882216	0.344882216	M1	Male	trans
cg11500903_GALNTL5	7.76E-05	0.000241154	-0.559723266	0.559723266	M1	Male	trans
cg00320414_TRBV4-2	7.76E-05	0.000241154	0.983472116	0.983472116	M1	Male	trans
cg21890303_RNU6-695P	7.76E-05	0.000241154	-0.276464239	0.276464239	M1	Male	trans
cg01210264_RNU6-14P	7.76E-05	0.000241154	-1.783646466	1.783646466	M1	Male	trans
cg20337110_RNU7-55P	7.76E-05	0.000241154	-0.601452078	0.601452078	M1	Male	trans
cg25968206_BLOC1S2P1	7.76E-05	0.000241154	-0.796030718	0.796030718	M1	Male	trans
cg10959048_ENSG00000232900	7.76E-05	0.000241154	-0.851172292	0.851172292	M1	Male	trans
cg26223536_CARM1P1	7.76E-05	0.000241154	-0.582287925	0.582287925	M1	Male	trans
cg24855134_ENSG00000235410	7.76E-05	0.000241154	-0.810896617	0.810896617	M1	Male	trans
cg07601093_CCDC60	7.76E-05	0.000241154	0.888956524	0.888956524	M1	Male	trans
cg26701270_ZBTB16	7.76E-05	0.000241154	-0.618881666	0.618881666	M1	Male	trans
cg08285570_EDNRA	7.76E-05	0.000241154	-0.885949649	0.885949649	M1	Male	trans
cg23983887_ACTG1P10	7.76E-05	0.000241154	0.630867609	0.630867609	M1	Male	trans
cg22052629_SDCCAG8	7.76E-05	0.000241154	-0.542005531	0.542005531	M1	Male	trans
cg01346252_HRH4	7.76E-05	0.000241154	-0.887992392	0.887992392	M1	Male	trans
cg18889973_DMRTB1	7.76E-05	0.000241154	-0.53434674	0.53434674	M1	Male	trans
cg18889973_LINC01745	7.76E-05	0.000241154	-0.269701084	0.269701084	M1	Male	trans
cg18889973_ZNF385D-AS2	7.76E-05	0.000241154	-0.675397264	0.675397264	M1	Male	trans
cg18889973_FOXO1B	7.76E-05	0.000241154	-0.752876388	0.752876388	M1	Male	trans
cg18889973_RPL7P27	7.76E-05	0.000241154	-0.675397264	0.675397264	M1	Male	trans
cg18889973_H3P28	7.76E-05	0.000241154	-0.752876388	0.752876388	M1	Male	trans
cg18889973_RNU6-144P	7.76E-05	0.000241154	-0.437929411	0.437929411	M1	Male	trans
cg18889973_IFNA7	7.76E-05	0.000241154	-0.596930782	0.596930782	M1	Male	trans
cg18889973_IZUMO3	7.76E-05	0.000241154	-0.421971013	0.421971013	M1	Male	trans
cg18889973_SNORA70C	7.76E-05	0.000241154	-0.392616832	0.392616832	M1	Male	trans
cg18889973_ACTR3BP5	7.76E-05	0.000241154	-0.752876388	0.752876388	M1	Male	trans
cg18889973_MAPK6P6	7.76E-05	0.000241154	-0.163946162	0.163946162	M1	Male	trans
cg18889973_LINC01053	7.76E-05	0.000241154	-0.437929411	0.437929411	M1	Male	trans
cg18889973_NPM1P22	7.76E-05	0.000241154	-0.752876388	0.752876388	M1	Male	trans
cg18889973_SNORD113-1	7.76E-05	0.000241154	-0.503355853	0.503355853	M1	Male	trans
cg18889973_MIR487B	7.76E-05	0.000241154	-0.752876388	0.752876388	M1	Male	trans
cg18889973_KRTAP9-2	7.76E-05	0.000241154	-0.752876388	0.752876388	M1	Male	trans
cg18889973_KRTAP9-8	7.76E-05	0.000241154	-0.752876388	0.752876388	M1	Male	trans
cg18889973_RNU6-1021P	7.76E-05	0.000241154	-0.752876388	0.752876388	M1	Male	trans
cg18889973_RNU6-924P	7.76E-05	0.000241154	-0.53434674	0.53434674	M1	Male	trans
cg18889973_KRTAP6-2	7.76E-05	0.000241154	-0.53434674	0.53434674	M1	Male	trans
cg18889973_KRTAP6-1	7.76E-05	0.000241154	-0.618551071	0.618551071	M1	Male	trans
cg18889973_BNIP3P2	7.76E-05	0.000241154	-0.752876388	0.752876388	M1	Male	trans
cg18889973_ENSG00000203825	7.76E-05	0.000241154	-0.752876388	0.752876388	M1	Male	trans
cg18889973_ENSG00000214259	7.76E-05	0.000241154	-0.618551071	0.618551071	M1	Male	trans
cg18889973_RPL36AP52	7.76E-05	0.000241154	-0.53434674	0.53434674	M1	Male	trans
cg18889973_ENSG00000223440	7.76E-05	0.000241154	-0.752876388	0.752876388	M1	Male	trans
cg18889973_TCERG1P1	7.76E-05	0.000241154	-0.752876388	0.752876388	M1	Male	trans
cg18889973_ENSG00000224585	7.76E-05	0.000241154	-0.752876388	0.752876388	M1	Male	trans
cg18889973_NAP1L4P2	7.76E-05	0.000241154	-0.505255402	0.505255402	M1	Male	trans
cg18889973_ENSG00000225519	7.76E-05	0.000241154	-0.236013426	0.236013426	M1	Male	trans
cg18889973_ENSG00000225660	7.76E-05	0.000241154	-0.752876388	0.752876388	M1	Male	trans
cg18889973_ENSG00000230516	7.76E-05	0.000241154	-0.380691868	0.380691868	M1	Male	trans
cg18889973_ENSG00000230680	7.76E-05	0.000241154	-0.752876388	0.752876388	M1	Male	trans
cg18889973_ENSG00000231405	7.76E-05	0.000241154	-0.752876388	0.752876388	M1	Male	trans
cg18889973_RPL30P15	7.76E-05	0.000241154	-0.752876388	0.752876388	M1	Male	trans
cg18889973_RPS7P13	7.76E-05	0.000241154	-0.53434674	0.53434674	M1	Male	trans
cg18889973_ENSG00000236403	7.76E-05	0.000241154	-0.752876388	0.752876388	M1	Male	trans
cg18889973_ENSG00000236453	7.76E-05	0.000241154	-0.505255402	0.505255402	M1	Male	trans
cg18889973_ENSG00000237553	7.76E-05	0.000241154	-0.100026857	0.100026857	M1	Male	trans
cg18889973_ENSG00000237920	7.76E-05	0.000241154	-0.370399824	0.370399824	M1	Male	trans
cg18889973_USP9YP4	7.76E-05	0.000241154	-0.752876388	0.752876388	M1	Male	trans
cg18889973_HMGB1P15	7.76E-05	0.000241154	-0.675397264	0.675397264	M1	Male	trans
cg18889973_MAPRE1P3	7.76E-05	0.000241154	-0.18052673	0.18052673	M1	Male	trans
cg18889973_OR2A41P	7.76E-05	0.000241154	-0.337698632	0.337698632	M1	Male	trans
cg18889973_OR4F15	7.76E-05	0.000241154	-0.038636904	0.038636904	M1	Male	trans
cg18889973_RPS11P1	7.76E-05	0.000241154	-0.273363536	0.273363536	M1	Male	trans
cg02874992_ENSG00000241746	7.76E-05	0.000241155	-0.376075963	0.376075963	M1	Male	trans
cg25459558_PGPEP1L	7.76E-05	0.000241156	0.554736903	0.554736903	M1	Male	trans
cg06666967_PDIA3P2	7.76E-05	0.00024116	0.787077667	0.787077667	M1	Male	trans
cg02063485_SLC38A8	7.76E-05	0.000241167	-0.747369961	0.747369961	M1	Male	trans
cg14362780_CRY2	7.76E-05	0.000241169	-0.61167647	0.61167647	M1	Male	trans
cg19096976_RRP7A	7.76E-05	0.000241174	-0.721643898	0.721643898	M1	Male	trans
cg05992185_DMBT1L1	7.76E-05	0.000241175	-0.610223532	0.610223532	M1	Male	trans
cg22052629_CEP97	7.76E-05	0.000241178	-0.535357475	0.535357475	M1	Male	trans
cg24051798_C4B	7.76E-05	0.000241178	-0.393613247	0.393613247	M1	Male	trans
cg07905199_LINC01854	7.76E-05	0.000241178	-0.420942448	0.420942448	M1	Male	trans
cg05926928_MIR605	7.76E-05	0.000241187	0.482973615	0.482973615	M1	Male	trans
cg01481646_ENSG00000223589	7.76E-05	0.000241188	0.7966822	0.7966822	M1	Male	trans
cg13442200_LINC02806	7.76E-05	0.000241191	-0.653041075	0.653041075	M1	Male	trans
cg19693276_LINC02088	7.76E-05	0.000241191	-0.320185848	0.320185848	M1	Male	trans
cg10360725_RPL23AP28	7.76E-05	0.000241193	-0.439532884	0.439532884	M1	Male	trans
cg22007110_ENSG00000223944	7.76E-05	0.000241194	0.667795209	0.667795209	M1	Male	trans
cg14994777_ANK1	7.76E-05	0.000241194	0.679108832	0.679108832	M1	Male	trans
cg26307193_PARP1P1	7.76E-05	0.000241194	0.971123076	0.971123076	M1	Male	trans
cg26305729_RNU6-1241P	7.76E-05	0.000241195	-1.178666463	1.178666463	M1	Male	trans
cg11376872_ENSG00000229213	7.76E-05	0.000241201	-0.470969803	0.470969803	M1	Male	trans
cg09807356_ENSG00000226938	7.76E-05	0.000241205	-0.745124075	0.745124075	M1	Male	trans
cg14867071_ENSG00000228509	7.76E-05	0.000241205	0.624654791	0.624654791	M1	Male	trans
cg23151860_NEURL4	7.76E-05	0.000241205	-0.788906239	0.788906239	M1	Male	trans
cg13871921_TRBV2	7.76E-05	0.000241205	-0.163174115	0.163174115	M1	Male	trans
cg16908552_RN7SKP90	7.76E-05	0.000241206	-0.565160136	0.565160136	M1	Male	trans
cg20821566_MIR548B	7.76E-05	0.000241208	-0.538779623	0.538779623	M1	Male	trans
cg11316131_ENSG00000227920	7.76E-05	0.000241209	0.637917161	0.637917161	M1	Male	trans
cg26530706_PGGT1BP2	7.76E-05	0.000241211	-0.841487319	0.841487319	M1	Male	trans
cg19285799_PPIA	7.76E-05	0.000241213	0.881412169	0.881412169	M1	Male	trans
cg02492704_GAPDHP25	7.76E-05	0.000241214	-0.969447304	0.969447304	M1	Male	trans
cg07793432_MID1	7.76E-05	0.000241216	-0.696601674	0.696601674	M1	Male	trans
cg25122934_ENSG00000225974	7.76E-05	0.000241216	-0.836505436	0.836505436	M1	Male	trans
cg13370086_MTCO2P29	7.76E-05	0.000241218	-0.746338497	0.746338497	M1	Male	trans
cg02673703_HINT2P1	7.76E-05	0.000241218	-1.406428719	1.406428719	M1	Male	trans
cg13856652_PDE4DIPP1	7.76E-05	0.000241218	-0.755542744	0.755542744	M1	Male	trans
cg08380910_REXO1L1P	7.76E-05	0.000241219	-0.878584596	0.878584596	M1	Male	trans
cg07096305_TOMM70	7.76E-05	0.000241223	0.536171619	0.536171619	M1	Male	trans
cg05115862_LINC01806	7.76E-05	0.000241226	-0.602148822	0.602148822	M1	Male	trans
cg14667780_RN7SL51P	7.76E-05	0.000241226	-0.806174546	0.806174546	M1	Male	trans
cg22253653_SAP25	7.76E-05	0.000241227	-0.415038199	0.415038199	M1	Male	trans
cg05226043_MIPEPP2	7.76E-05	0.000241228	-0.62360327	0.62360327	M1	Male	trans
cg26378518_GPR50	7.76E-05	0.00024123	-1.041325251	1.041325251	M1	Male	trans
cg05085886_ENSG00000236874	7.76E-05	0.00024123	0.61245084	0.61245084	M1	Male	trans
cg00154829_SDCBPP1	7.76E-05	0.00024123	-0.669813141	0.669813141	M1	Male	trans
cg11360098_HMGN1P5	7.76E-05	0.00024123	-0.455825382	0.455825382	M1	Male	trans
cg14426682_C17orf77	7.76E-05	0.00024123	-0.604985367	0.604985367	M1	Male	trans
cg24943459_ZNF257	7.76E-05	0.00024123	-0.693541207	0.693541207	M1	Male	trans
cg15954263_OR51S1	7.76E-05	0.00024123	-0.888050876	0.888050876	M1	Male	trans
cg15954263_OR4K15	7.76E-05	0.00024123	-0.888050876	0.888050876	M1	Male	trans
cg15954263_ZNF92P1Y	7.76E-05	0.00024123	-0.888050876	0.888050876	M1	Male	trans
cg15954263_ENSG00000220918	7.76E-05	0.00024123	-0.888050876	0.888050876	M1	Male	trans
cg15954263_ENSG00000231489	7.76E-05	0.00024123	-0.888050876	0.888050876	M1	Male	trans
cg15954263_ENSG00000234448	7.76E-05	0.00024123	-0.888050876	0.888050876	M1	Male	trans
cg15954263_ENSG00000237390	7.76E-05	0.00024123	-0.271932545	0.271932545	M1	Male	trans
cg15954263_RPL5P6	7.76E-05	0.00024123	-0.210095175	0.210095175	M1	Male	trans
cg15954263_RNU6-629P	7.76E-05	0.00024123	-0.238735111	0.238735111	M1	Male	trans
cg15954263_LINC01923	7.76E-05	0.00024123	-0.630285526	0.630285526	M1	Male	trans
cg15954263_MIR202HG	7.76E-05	0.00024123	-0.595971011	0.595971011	M1	Male	trans
cg15954263_RPL18P11	7.76E-05	0.00024123	-0.630285526	0.630285526	M1	Male	trans
cg15954263_RNU6-457P	7.76E-05	0.00024123	-0.797754488	0.797754488	M1	Male	trans
cg15954263_CABP5	7.76E-05	0.00024123	-0.630285526	0.630285526	M1	Male	trans
cg15954263_ENSG00000201009	7.76E-05	0.00024123	-0.516557038	0.516557038	M1	Male	trans
cg15954263_SNORA72	7.76E-05	0.00024123	-0.630285526	0.630285526	M1	Male	trans
cg15954263_ENSG00000225583	7.76E-05	0.00024123	-0.630285526	0.630285526	M1	Male	trans
cg15954263_H3P9	7.76E-05	0.00024123	-0.403166168	0.403166168	M1	Male	trans
cg23866687_ENSG00000227836	7.76E-05	0.00024124	0.633603037	0.633603037	M1	Male	trans
cg12664613_MYL6P1	7.76E-05	0.000241241	-0.644452923	0.644452923	M1	Male	trans
cg16586559_PHKA2-AS1	7.76E-05	0.000241242	-0.59261631	0.59261631	M1	Male	trans
cg03165426_RPL4P3	7.76E-05	0.000241242	-0.532810977	0.532810977	M1	Male	trans
cg12877532_NDUFS6P1	7.76E-05	0.000241245	-0.608325181	0.608325181	M1	Male	trans
cg22595719_CFAP161	7.76E-05	0.000241245	-0.530918546	0.530918546	M1	Male	trans
cg26073403_SNORA31	7.76E-05	0.000241245	-0.501623343	0.501623343	M1	Male	trans
cg02589878_ENSG00000242667	7.76E-05	0.000241245	-0.637580286	0.637580286	M1	Male	trans
cg18452169_USP17L5	7.76E-05	0.000241245	-1.167057617	1.167057617	M1	Male	trans
cg24952959_RPS29P19	7.76E-05	0.000241245	0.54436425	0.54436425	M1	Male	trans
cg03273265_ENSG00000228272	7.76E-05	0.000241245	-0.326444226	0.326444226	M1	Male	trans
cg03853968_CPZ	7.76E-05	0.000241245	0.424759897	0.424759897	M1	Male	trans
cg08392495_RNU6-324P	7.76E-05	0.000241246	-0.144389874	0.144389874	M1	Male	trans
cg10817223_TTTY22	7.76E-05	0.000241247	-0.651772936	0.651772936	M1	Male	trans
cg09788926_MCCD1	7.76E-05	0.000241249	0.75850165	0.75850165	M1	Male	trans
cg11803838_RPL21P18	7.76E-05	0.000241249	4.161756326	4.161756326	M1	Male	trans
cg14536239_NSG2	7.76E-05	0.000241249	-0.534531018	0.534531018	M1	Male	trans
cg19703425_TRAV5	7.76E-05	0.000241253	-0.826085363	0.826085363	M1	Male	trans
cg15713912_BHLHB9	7.76E-05	0.000241253	0.683181171	0.683181171	M1	Male	trans
cg02593734_ENSG00000214280	7.76E-05	0.000241255	-0.787407453	0.787407453	M1	Male	trans
cg05948127_C11orf80	7.76E-05	0.000241257	-0.745790339	0.745790339	M1	Male	trans
cg02251147_ATP5MC1P1	7.76E-05	0.000241257	-0.237580058	0.237580058	M1	Male	trans
cg00168193_RN7SL333P	7.76E-05	0.000241257	-0.824930063	0.824930063	M1	Male	trans
cg11924452_ENSG00000230829	7.76E-05	0.000241258	-0.61050874	0.61050874	M1	Male	trans
cg06320570_LINC01891	7.76E-05	0.000241259	-1.338322786	1.338322786	M1	Male	trans
cg26659797_FANCD2P2	7.76E-05	0.000241261	-0.475108745	0.475108745	M1	Male	trans
cg17051704_TMEM35A	7.76E-05	0.000241264	0.622145908	0.622145908	M1	Male	trans
cg27380499_ENSG00000227297	7.76E-05	0.000241264	0.384890803	0.384890803	M1	Male	trans
cg00892312_SLC25A35	7.76E-05	0.000241264	0.919868568	0.919868568	M1	Male	trans
cg05526015_MYF6	7.76E-05	0.000241264	-1.53510711	1.53510711	M1	Male	trans
cg07264993_YIPF4	7.76E-05	0.000241264	-0.480820512	0.480820512	M1	Male	trans
cg22751099_ENSG00000234360	7.76E-05	0.000241264	-0.593258614	0.593258614	M1	Male	trans
cg03655023_USP46	7.76E-05	0.000241264	-0.560931726	0.560931726	M1	Male	trans
cg24855134_RNU6-987P	7.76E-05	0.000241264	-0.704609918	0.704609918	M1	Male	trans
cg11171466_CENPQ	7.76E-05	0.000241264	-0.590740972	0.590740972	M1	Male	trans
cg06502685_TRAJ8	7.76E-05	0.000241264	-0.489267088	0.489267088	M1	Male	trans
cg17477995_ERICH5	7.76E-05	0.000241264	-0.429772179	0.429772179	M1	Male	trans
cg15160746_SNORA20	7.77E-05	0.000241264	-0.570841774	0.570841774	M1	Male	trans
cg11153505_RNU6-487P	7.77E-05	0.000241264	-0.602638636	0.602638636	M1	Male	trans
cg19679651_RN7SKP165	7.77E-05	0.000241264	-0.685643053	0.685643053	M1	Male	trans
cg19679651_EEF1A1P36	7.77E-05	0.000241264	-0.632907011	0.632907011	M1	Male	trans
cg19679651_ENSG00000224931	7.77E-05	0.000241264	-0.316453505	0.316453505	M1	Male	trans
cg19679651_ENSG00000227158	7.77E-05	0.000241264	-0.410378616	0.410378616	M1	Male	trans
cg19679651_ENSG00000230926	7.77E-05	0.000241264	-0.316453505	0.316453505	M1	Male	trans
cg19679651_TTTY18	7.77E-05	0.000241264	-0.169169523	0.169169523	M1	Male	trans
cg19679651_ENSG00000236106	7.77E-05	0.000241264	-0.219395877	0.219395877	M1	Male	trans
cg19679651_NDUFS5P3	7.77E-05	0.000241264	-0.705511808	0.705511808	M1	Male	trans
cg19679651_RN7SKP291	7.77E-05	0.000241264	-0.346791216	0.346791216	M1	Male	trans
cg19679651_RPL7P13	7.77E-05	0.000241264	-0.705511808	0.705511808	M1	Male	trans
cg19679651_MED15P5	7.77E-05	0.000241264	-0.705511808	0.705511808	M1	Male	trans
cg19679651_NUP210P2	7.77E-05	0.000241264	-0.705511808	0.705511808	M1	Male	trans
cg19679651_LINC01985	7.77E-05	0.000241264	-0.320295267	0.320295267	M1	Male	trans
cg19679651_GPX5	7.77E-05	0.000241264	-0.320295267	0.320295267	M1	Male	trans
cg19679651_LINC02540	7.77E-05	0.000241264	-0.705511808	0.705511808	M1	Male	trans
cg19679651_TRDN-AS1	7.77E-05	0.000241264	-0.256165826	0.256165826	M1	Male	trans
cg19679651_APOA4	7.77E-05	0.000241264	-0.269234868	0.269234868	M1	Male	trans
cg19679651_PUDPP3	7.77E-05	0.000241264	-0.395424185	0.395424185	M1	Male	trans
cg19679651_ENSG00000229418	7.77E-05	0.000241264	-0.215494855	0.215494855	M1	Male	trans
cg19679651_ENSG00000231922	7.77E-05	0.000241264	-0.236734514	0.236734514	M1	Male	trans
cg19679651_TTTY19	7.77E-05	0.000241264	-0.705511808	0.705511808	M1	Male	trans
cg19679651_ENSG00000232464	7.77E-05	0.000241264	-0.705511808	0.705511808	M1	Male	trans
cg19679651_ENSG00000234021	7.77E-05	0.000241264	-0.395424185	0.395424185	M1	Male	trans
cg19679651_RPL18AP16	7.77E-05	0.000241264	-0.500730187	0.500730187	M1	Male	trans
cg17388638_ENSG00000225205	7.77E-05	0.000241271	-0.371001813	0.371001813	M1	Male	trans
cg25894789_C1orf100	7.77E-05	0.000241272	-0.677269435	0.677269435	M1	Male	trans
cg20983125_ENSG00000228368	7.77E-05	0.000241272	-0.514373929	0.514373929	M1	Male	trans
cg18323824_RPL8P2	7.77E-05	0.000241273	-0.412432167	0.412432167	M1	Male	trans
cg14481875_ENSG00000203402	7.77E-05	0.000241274	0.520168633	0.520168633	M1	Male	trans
cg02726798_LINC02534	7.77E-05	0.000241275	-0.10158033	0.10158033	M1	Male	trans
cg13605646_H2BP7	7.77E-05	0.000241275	-0.819358498	0.819358498	M1	Male	trans
cg12769792_PSMC1P11	7.77E-05	0.000241278	-0.428199853	0.428199853	M1	Male	trans
cg18923635_ENSG00000225936	7.77E-05	0.000241279	-0.649805595	0.649805595	M1	Male	trans
cg07850274_UBXN7	7.77E-05	0.000241282	-0.646540132	0.646540132	M1	Male	trans
cg09757838_HMGB1P45	7.77E-05	0.000241284	0.456296006	0.456296006	M1	Male	trans
cg14604444_MME	7.77E-05	0.000241287	-0.31346349	0.31346349	M1	Male	trans
cg16119907_LINC02574	7.77E-05	0.000241288	-0.5432699	0.5432699	M1	Male	trans
cg10816863_VDR	7.77E-05	0.000241288	0.669843697	0.669843697	M1	Male	trans
cg03558233_ENSG00000232271	7.77E-05	0.000241289	-0.860605314	0.860605314	M1	Male	trans
cg00837832_PGA3	7.77E-05	0.000241289	-0.645105043	0.645105043	M1	Male	trans
cg08985601_SLC23A1	7.77E-05	0.00024129	-0.587939731	0.587939731	M1	Male	trans
cg27513510_ENSG00000226380	7.77E-05	0.00024129	-0.708748057	0.708748057	M1	Male	trans
cg17953636_LINC00382	7.77E-05	0.00024129	0.529406824	0.529406824	M1	Male	trans
cg09890204_PKP1	7.77E-05	0.00024129	0.485650085	0.485650085	M1	Male	trans
cg24926052_LINC02052	7.77E-05	0.00024129	0.886852874	0.886852874	M1	Male	trans
cg02775254_ANPEP	7.77E-05	0.000241292	1.286531028	1.286531028	M1	Male	trans
cg18693421_RN7SL496P	7.77E-05	0.000241292	0.288164263	0.288164263	M1	Male	trans
cg04518477_CER1	7.77E-05	0.000241292	0.379218081	0.379218081	M1	Male	trans
cg20388329_NTNG1	7.77E-05	0.000241292	-0.598472105	0.598472105	M1	Male	trans
cg08923376_MCCD1P1	7.77E-05	0.000241293	-3.420009307	3.420009307	M1	Male	trans
cg05873303_LINC00316	7.77E-05	0.000241293	0.833616078	0.833616078	M1	Male	trans
cg27380499_ENSG00000230659	7.77E-05	0.000241299	0.377928013	0.377928013	M1	Male	trans
cg06803261_RPL7AP60	7.77E-05	0.0002413	-0.614449518	0.614449518	M1	Male	trans
cg00859755_OR7E97P	7.77E-05	0.0002413	-0.224087129	0.224087129	M1	Male	trans
cg20861237_PLD4	7.77E-05	0.000241302	-0.482812022	0.482812022	M1	Male	trans
cg12504935_ENSG00000230607	7.77E-05	0.000241302	-0.549195581	0.549195581	M1	Male	trans
cg24432376_RN7SL646P	7.77E-05	0.000241302	-0.337274932	0.337274932	M1	Male	trans
cg16337424_RAET1K	7.77E-05	0.000241303	0.662257072	0.662257072	M1	Male	trans
cg22549984_REG1A	7.77E-05	0.000241305	-0.805314919	0.805314919	M1	Male	trans
cg00282674_RNU6-435P	7.77E-05	0.000241305	0.600926933	0.600926933	M1	Male	trans
cg18323824_RPL35AP13	7.77E-05	0.000241305	-0.499200687	0.499200687	M1	Male	trans
cg02340312_ENSG00000219133	7.77E-05	0.000241305	-0.651770079	0.651770079	M1	Male	trans
cg16570157_PIANP	7.77E-05	0.000241308	0.448988432	0.448988432	M1	Male	trans
cg18851570_SOX14	7.77E-05	0.000241309	-1.008191749	1.008191749	M1	Male	trans
cg17723653_RAET1K	7.77E-05	0.000241312	0.580951034	0.580951034	M1	Male	trans
cg11086960_CLCN5	7.77E-05	0.000241315	-0.730712346	0.730712346	M1	Male	trans
cg02792740_RNF145	7.77E-05	0.000241319	0.466773186	0.466773186	M1	Male	trans
cg09483607_HIGD1AP16	7.77E-05	0.000241319	-0.425870209	0.425870209	M1	Male	trans
cg20784955_ONECUT3	7.77E-05	0.000241319	-2.340577161	2.340577161	M1	Male	trans
cg07793432_CALM1	7.77E-05	0.000241321	-0.641554226	0.641554226	M1	Male	trans
cg07656719_ENSG00000214125	7.77E-05	0.000241322	-0.407815467	0.407815467	M1	Male	trans
cg17380533_RPL7P47	7.77E-05	0.000241322	-0.316824778	0.316824778	M1	Male	trans
cg21204600_MTATP8P2	7.77E-05	0.000241322	-0.494528493	0.494528493	M1	Male	trans
cg09588157_RNY4P13	7.77E-05	0.000241323	-0.738621958	0.738621958	M1	Male	trans
cg15701795_EFEMP2	7.77E-05	0.000241323	-0.881554696	0.881554696	M1	Male	trans
cg04145522_ENSG00000234938	7.77E-05	0.000241325	-0.730003597	0.730003597	M1	Male	trans
cg12403457_GRHL3	7.77E-05	0.000241327	0.58394126	0.58394126	M1	Male	trans
cg08229224_RNU6-242P	7.77E-05	0.000241328	-0.552871925	0.552871925	M1	Male	trans
cg11868136_NEDD4	7.77E-05	0.000241328	-0.410593717	0.410593717	M1	Male	trans
cg03655023_PLEKHA8P1	7.77E-05	0.000241329	-0.599189453	0.599189453	M1	Male	trans
cg11593799_IL1A	7.77E-05	0.000241332	-0.170962488	0.170962488	M1	Male	trans
cg13205099_NOBOX	7.77E-05	0.000241333	-0.385039366	0.385039366	M1	Male	trans
cg27204205_DIAPH2	7.77E-05	0.000241335	-0.964216078	0.964216078	M1	Male	trans
cg22548845_ENSG00000235537	7.77E-05	0.000241339	-0.88565751	0.88565751	M1	Male	trans
cg25138053_FGG	7.77E-05	0.000241346	0.375903178	0.375903178	M1	Male	trans
cg17582724_RPL22P10	7.77E-05	0.000241346	-0.628268477	0.628268477	M1	Male	trans
cg24943459_RNU6-200P	7.77E-05	0.000241346	-0.831661684	0.831661684	M1	Male	trans
cg17139095_OR1G1	7.77E-05	0.000241347	0.868473148	0.868473148	M1	Male	trans
cg10039163_CHN1	7.77E-05	0.000241347	-0.614466589	0.614466589	M1	Male	trans
cg17914494_ENSG00000225884	7.77E-05	0.000241347	2.76042753	2.76042753	M1	Male	trans
cg23742872_ENSG00000236887	7.77E-05	0.000241347	-0.325204731	0.325204731	M1	Male	trans
cg02792740_GTF2H3	7.77E-05	0.000241348	0.568354838	0.568354838	M1	Male	trans
cg08597434_MCEMP1	7.77E-05	0.00024135	-0.66891726	0.66891726	M1	Male	trans
cg08424446_SNORA33	7.77E-05	0.00024135	-0.868244218	0.868244218	M1	Male	trans
cg22797031_NRN1L	7.77E-05	0.00024135	0.489817137	0.489817137	M1	Male	trans
cg08681445_MIR128-1	7.77E-05	0.000241355	-0.494810245	0.494810245	M1	Male	trans
cg00659910_GUSBP6	7.77E-05	0.000241357	-0.687427061	0.687427061	M1	Male	trans
cg03208970_TBXT	7.77E-05	0.000241361	0.754064324	0.754064324	M1	Male	trans
cg11086960_EXOSC3	7.77E-05	0.000241361	-0.777464706	0.777464706	M1	Male	trans
cg01952618_LINC01800	7.77E-05	0.000241361	-0.770736916	0.770736916	M1	Male	trans
cg01429053_TCEAL5	7.77E-05	0.000241361	-0.403046912	0.403046912	M1	Male	trans
cg17107289_CAMKK1	7.77E-05	0.000241361	-0.436419638	0.436419638	M1	Male	trans
cg25198316_LAMC3	7.77E-05	0.000241361	-0.632618997	0.632618997	M1	Male	trans
cg05385299_STPG2	7.77E-05	0.000241361	-0.465531893	0.465531893	M1	Male	trans
cg01877776_RNA5SP23	7.77E-05	0.000241361	-0.445332193	0.445332193	M1	Male	trans
cg05237310_LINC02088	7.77E-05	0.000241361	0.495549245	0.495549245	M1	Male	trans
cg00134973_FRRS1	7.77E-05	0.000241361	-0.74101317	0.74101317	M1	Male	trans
cg26015683_RN7SKP25	7.77E-05	0.000241361	0.450886227	0.450886227	M1	Male	trans
cg26459473_RNU6-315P	7.77E-05	0.000241361	-0.355975633	0.355975633	M1	Male	trans
cg00047667_TEX44	7.77E-05	0.000241361	-0.766629059	0.766629059	M1	Male	trans
cg13078620_Y_RNA	7.77E-05	0.000241361	-0.486710356	0.486710356	M1	Male	trans
cg22027573_OR11N1P	7.77E-05	0.000241361	-0.54277955	0.54277955	M1	Male	trans
cg11608893_SNCB	7.77E-05	0.000241361	-0.234132446	0.234132446	M1	Male	trans
cg11608893_HNRNPA1P64	7.77E-05	0.000241361	-0.738526908	0.738526908	M1	Male	trans
cg11608893_MRPS21P2	7.77E-05	0.000241361	-0.442243575	0.442243575	M1	Male	trans
cg11608893_LINC01304	7.77E-05	0.000241361	-0.806399141	0.806399141	M1	Male	trans
cg11608893_ATOH1	7.77E-05	0.000241361	-0.522871383	0.522871383	M1	Male	trans
cg11608893_MRPL42P3	7.77E-05	0.000241361	-0.522871383	0.522871383	M1	Male	trans
cg11608893_RNU6-246P	7.77E-05	0.000241361	-0.522871383	0.522871383	M1	Male	trans
cg11608893_OR51T1	7.77E-05	0.000241361	-0.369263454	0.369263454	M1	Male	trans
cg11608893_OR6C75	7.77E-05	0.000241361	-0.122309405	0.122309405	M1	Male	trans
cg11608893_LINC00395	7.77E-05	0.000241361	-0.637990077	0.637990077	M1	Male	trans
cg11608893_OR4N5	7.77E-05	0.000241361	-0.06763993	0.06763993	M1	Male	trans
cg11608893_ELK2AP	7.77E-05	0.000241361	-0.130117963	0.130117963	M1	Male	trans
cg11608893_RNU6-616P	7.77E-05	0.000241361	-0.503817651	0.503817651	M1	Male	trans
cg11608893_ENSG00000234296	7.77E-05	0.000241361	-0.337838521	0.337838521	M1	Male	trans
cg11608893_ENSG00000235350	7.77E-05	0.000241361	-0.637990077	0.637990077	M1	Male	trans
cg11608893_ENSG00000236544	7.77E-05	0.000241361	-0.637990077	0.637990077	M1	Male	trans
cg11608893_ENSG00000237378	7.77E-05	0.000241361	-0.714517605	0.714517605	M1	Male	trans
cg11608893_HNRNPA1P46	7.77E-05	0.000241361	-0.898906326	0.898906326	M1	Male	trans
cg11608893_CYCSP8	7.77E-05	0.000241361	-0.898906326	0.898906326	M1	Male	trans
cg11608893_EIF4BP4	7.77E-05	0.000241361	-0.898906326	0.898906326	M1	Male	trans
cg11608893_ANKRD49P4	7.77E-05	0.000241361	-0.898906326	0.898906326	M1	Male	trans
cg11608893_ENSG00000225325	7.77E-05	0.000241361	-0.898906326	0.898906326	M1	Male	trans
cg11608893_ENSG00000229532	7.77E-05	0.000241361	-0.898906326	0.898906326	M1	Male	trans
cg08782435_TFCP2L1	7.77E-05	0.000241363	-0.561808995	0.561808995	M1	Male	trans
cg19135536_TRBV7-6	7.77E-05	0.000241364	0.893376326	0.893376326	M1	Male	trans
cg00758881_PAGE5	7.77E-05	0.000241364	0.629744967	0.629744967	M1	Male	trans
cg25198316_VGF	7.77E-05	0.000241365	-0.620622039	0.620622039	M1	Male	trans
cg04690475_SRRM3	7.77E-05	0.000241366	0.590695085	0.590695085	M1	Male	trans
cg12995006_SGCD	7.77E-05	0.000241366	-0.368633181	0.368633181	M1	Male	trans
cg07850274_DSTN	7.77E-05	0.000241367	-0.601060119	0.601060119	M1	Male	trans
cg10788262_GAPDHP64	7.77E-05	0.000241367	-0.458562463	0.458562463	M1	Male	trans
cg10788262_NDUFA3P3	7.77E-05	0.000241367	-0.580682913	0.580682913	M1	Male	trans
cg04738673_DUX4L29	7.77E-05	0.000241369	-0.537748541	0.537748541	M1	Male	trans
cg06176987_ENSG00000226571	7.77E-05	0.000241369	-0.732861742	0.732861742	M1	Male	trans
cg09616536_XIRP1	7.77E-05	0.000241369	-0.561471617	0.561471617	M1	Male	trans
cg05329960_ZNF729	7.77E-05	0.000241373	-0.744497287	0.744497287	M1	Male	trans
cg03036575_U3	7.77E-05	0.000241373	-0.500885273	0.500885273	M1	Male	trans
cg08406402_FTH1P27	7.77E-05	0.000241373	-0.540728691	0.540728691	M1	Male	trans
cg08474651_RNU1-132P	7.77E-05	0.000241373	0.370577867	0.370577867	M1	Male	trans
cg02792740_ANKRD46	7.77E-05	0.000241373	0.530912136	0.530912136	M1	Male	trans
cg09391279_ENSG00000232749	7.77E-05	0.000241373	-0.710483386	0.710483386	M1	Male	trans
cg02695239_LINC00355	7.77E-05	0.000241373	-0.172475274	0.172475274	M1	Male	trans
cg16894055_CLCN1	7.77E-05	0.000241375	-0.514190311	0.514190311	M1	Male	trans
cg12386544_ENSG00000230556	7.77E-05	0.000241375	-0.500982587	0.500982587	M1	Male	trans
cg21129401_MKRN6P	7.77E-05	0.000241375	0.644232481	0.644232481	M1	Male	trans
cg10736692_OTOG	7.77E-05	0.000241383	-3.733764122	3.733764122	M1	Male	trans
cg13802844_NPM1P31	7.77E-05	0.000241384	-0.830386813	0.830386813	M1	Male	trans
cg11478335_ENSG00000241886	7.77E-05	0.000241385	-0.434932118	0.434932118	M1	Male	trans
cg16977073_GDF7	7.77E-05	0.000241389	-0.725400123	0.725400123	M1	Male	trans
cg21167956_ENSG00000233708	7.77E-05	0.00024139	-0.541091245	0.541091245	M1	Male	trans
cg13428351_TNIP3	7.77E-05	0.000241395	-0.454309644	0.454309644	M1	Male	trans
cg09186667_OR10N1P	7.77E-05	0.000241395	-0.097893229	0.097893229	M1	Male	trans
cg09562756_LYPD9P	7.77E-05	0.000241395	-0.667133584	0.667133584	M1	Male	trans
cg09562756_ENSG00000235149	7.77E-05	0.000241395	-0.531164862	0.531164862	M1	Male	trans
cg09236126_NPSR1	7.77E-05	0.000241395	-0.486326933	0.486326933	M1	Male	trans
cg02490260_RNU4-7P	7.77E-05	0.000241395	1.332175349	1.332175349	M1	Male	trans
cg20035380_ENSG00000223740	7.77E-05	0.000241395	-0.784919258	0.784919258	M1	Male	trans
cg15933501_ACTRT1	7.77E-05	0.000241395	-0.912056308	0.912056308	M1	Male	trans
cg22551062_FAM43B	7.77E-05	0.000241395	-0.686384931	0.686384931	M1	Male	trans
cg22337491_ENSG00000223944	7.77E-05	0.000241395	0.40446126	0.40446126	M1	Male	trans
cg20882490_Metazoa_SRP	7.77E-05	0.000241395	-0.685699707	0.685699707	M1	Male	trans
cg24164284_CNIH2	7.77E-05	0.000241395	-0.786474254	0.786474254	M1	Male	trans
cg21945639_NEUROD1	7.77E-05	0.000241395	0.270539475	0.270539475	M1	Male	trans
cg20695805_SEC16B	7.77E-05	0.000241395	0.465448852	0.465448852	M1	Male	trans
cg12623735_PLD2	7.77E-05	0.000241395	0.665940843	0.665940843	M1	Male	trans
cg26042854_SLC26A9	7.77E-05	0.000241395	-1.009779913	1.009779913	M1	Male	trans
cg19563083_RN7SKP106	7.77E-05	0.000241395	0.627063747	0.627063747	M1	Male	trans
cg27028038_LINC01206	7.77E-05	0.000241395	-0.946615288	0.946615288	M1	Male	trans
cg02792740_APC	7.77E-05	0.000241395	0.574826065	0.574826065	M1	Male	trans
cg24014805_ENSG00000230637	7.77E-05	0.000241395	-0.741835178	0.741835178	M1	Male	trans
cg03591123_ZFHX2-AS1	7.77E-05	0.000241395	-0.376786268	0.376786268	M1	Male	trans
cg14989195_APCS	7.77E-05	0.000241395	-0.957943029	0.957943029	M1	Male	trans
cg22232119_SIRPA	7.77E-05	0.000241395	0.496533094	0.496533094	M1	Male	trans
cg13828701_CASTOR1	7.77E-05	0.000241395	0.516175113	0.516175113	M1	Male	trans
cg01040630_RN7SL354P	7.77E-05	0.000241395	0.472450578	0.472450578	M1	Male	trans
cg15542496_MTRES1P1	7.77E-05	0.000241395	-0.225683347	0.225683347	M1	Male	trans
cg15542496_GJD2	7.77E-05	0.000241395	-0.182127479	0.182127479	M1	Male	trans
cg15542496_HAO2-IT1	7.77E-05	0.000241395	-0.988894879	0.988894879	M1	Male	trans
cg15542496_CYCSP53	7.77E-05	0.000241395	-0.988894879	0.988894879	M1	Male	trans
cg15542496_AHCYP4	7.77E-05	0.000241395	-0.701858583	0.701858583	M1	Male	trans
cg15542496_RPL5P15	7.77E-05	0.000241395	-0.988894879	0.988894879	M1	Male	trans
cg15542496_OLIG3	7.77E-05	0.000241395	-0.988894879	0.988894879	M1	Male	trans
cg15542496_TAS2R16	7.77E-05	0.000241395	-0.44356345	0.44356345	M1	Male	trans
cg15542496_TRIM77	7.77E-05	0.000241395	-0.988894879	0.988894879	M1	Male	trans
cg15542496_MIR1252	7.77E-05	0.000241395	-0.266730451	0.266730451	M1	Male	trans
cg15542496_SLC10A2	7.77E-05	0.000241395	-0.486516107	0.486516107	M1	Male	trans
cg15542496_TRAV9-1	7.77E-05	0.000241395	-0.701858583	0.701858583	M1	Male	trans
cg15542496_MIR329-1	7.77E-05	0.000241395	-0.701858583	0.701858583	M1	Male	trans
cg15542496_MIR184	7.77E-05	0.000241395	-0.988894879	0.988894879	M1	Male	trans
cg15542496_RPL15P20	7.77E-05	0.000241395	-0.575215479	0.575215479	M1	Male	trans
cg15542496_IGLV2-33	7.77E-05	0.000241395	-0.988894879	0.988894879	M1	Male	trans
cg15542496_ENSG00000228361	7.77E-05	0.000241395	-0.988894879	0.988894879	M1	Male	trans
cg15542496_ENSG00000232089	7.77E-05	0.000241395	-0.988894879	0.988894879	M1	Male	trans
cg15542496_ENSG00000232418	7.77E-05	0.000241395	-0.988894879	0.988894879	M1	Male	trans
cg15542496_ENSG00000237498	7.77E-05	0.000241395	-0.701858583	0.701858583	M1	Male	trans
cg15542496_ENSG00000237503	7.77E-05	0.000241395	-0.318076366	0.318076366	M1	Male	trans
cg15542496_ENSG00000242545	7.77E-05	0.000241395	-0.701858583	0.701858583	M1	Male	trans
cg22595097_CICP6	7.77E-05	0.000241395	-0.638292062	0.638292062	M1	Male	trans
cg24092000_CRACD	7.77E-05	0.000241395	-0.507194487	0.507194487	M1	Male	trans
cg13312387_RPS20P12	7.77E-05	0.000241395	0.805517694	0.805517694	M1	Male	trans
cg20695805_MYBPC1	7.77E-05	0.000241395	0.709142641	0.709142641	M1	Male	trans
cg12149851_ACNATP	7.77E-05	0.000241395	-0.184190886	0.184190886	M1	Male	trans
cg09189551_RYR3	7.77E-05	0.000241395	-0.704513946	0.704513946	M1	Male	trans
cg03220912_OR13C9	7.77E-05	0.000241395	-0.648001135	0.648001135	M1	Male	trans
cg05218362_MTND3P9	7.77E-05	0.000241395	-1.920401795	1.920401795	M1	Male	trans
cg15865055_ENSG00000235279	7.77E-05	0.000241395	-0.51352497	0.51352497	M1	Male	trans
cg09661713_LINC01973	7.77E-05	0.000241395	-0.714371208	0.714371208	M1	Male	trans
cg13546658_RNU7-194P	7.77E-05	0.000241395	0.512597173	0.512597173	M1	Male	trans
cg11500903_ENSG00000240095	7.77E-05	0.000241395	-0.443394142	0.443394142	M1	Male	trans
cg22663503_ASCL5	7.77E-05	0.000241395	-0.361993931	0.361993931	M1	Male	trans
cg24831391_RNFT1P2	7.77E-05	0.000241395	-0.608312824	0.608312824	M1	Male	trans
cg15109916_ENSG00000243179	7.77E-05	0.000241395	-0.803463941	0.803463941	M1	Male	trans
cg16796096_NBPF7	7.77E-05	0.000241395	0.54526431	0.54526431	M1	Male	trans
cg16796096_ENSG00000220748	7.77E-05	0.000241395	0.552778584	0.552778584	M1	Male	trans
cg16796096_ENSG00000230977	7.77E-05	0.000241395	0.552778584	0.552778584	M1	Male	trans
cg16796096_VGLL2	7.77E-05	0.000241395	0.77884623	0.77884623	M1	Male	trans
cg16796096_MTND2P6	7.77E-05	0.000241395	0.77884623	0.77884623	M1	Male	trans
cg16796096_MYMK	7.77E-05	0.000241395	0.77884623	0.77884623	M1	Male	trans
cg16796096_LINC02629	7.77E-05	0.000241395	0.77884623	0.77884623	M1	Male	trans
cg16796096_ANKRD30BP1	7.77E-05	0.000241395	0.77884623	0.77884623	M1	Male	trans
cg16796096_ENSG00000219298	7.77E-05	0.000241395	0.77884623	0.77884623	M1	Male	trans
cg16796096_ENSG00000225378	7.77E-05	0.000241395	0.43652655	0.43652655	M1	Male	trans
cg16796096_ENSG00000226218	7.77E-05	0.000241395	0.77884623	0.77884623	M1	Male	trans
cg16796096_ENSG00000232835	7.77E-05	0.000241395	0.77884623	0.77884623	M1	Male	trans
cg16796096_ENSG00000233234	7.77E-05	0.000241395	0.77884623	0.77884623	M1	Male	trans
cg16796096_ENSG00000234173	7.77E-05	0.000241395	0.77884623	0.77884623	M1	Male	trans
cg16796096_ENSG00000238764	7.77E-05	0.000241395	0.45303542	0.45303542	M1	Male	trans
cg16796096_MTND3P17	7.77E-05	0.000241395	0.314155723	0.314155723	M1	Male	trans
cg22791879_SSH3	7.77E-05	0.000241395	-0.49937761	0.49937761	M1	Male	trans
cg15833940_SLC25A48	7.77E-05	0.000241395	0.503314139	0.503314139	M1	Male	trans
cg26127219_RNU6-1200P	7.78E-05	0.000241395	-0.308825792	0.308825792	M1	Male	trans
cg08129093_GSTM3	7.78E-05	0.000241395	-0.548491203	0.548491203	M1	Male	trans
cg16274716_OR2M2	7.78E-05	0.000241395	-0.009244964	0.009244964	M1	Male	trans
cg16274716_OR4Q2	7.78E-05	0.000241395	-0.007647223	0.007647223	M1	Male	trans
cg16274716_OR6K6	7.78E-05	0.000241395	-0.411229868	0.411229868	M1	Male	trans
cg16274716_LINC01682	7.78E-05	0.000241395	-0.411229868	0.411229868	M1	Male	trans
cg16274716_MTND1P27	7.78E-05	0.000241395	-0.706975257	0.706975257	M1	Male	trans
cg16274716_MTND4LP16	7.78E-05	0.000241395	-0.411229868	0.411229868	M1	Male	trans
cg16274716_OR11A1	7.78E-05	0.000241395	-0.012082285	0.012082285	M1	Male	trans
cg16274716_RPL30P16	7.78E-05	0.000241395	-0.706975257	0.706975257	M1	Male	trans
cg16274716_OR5BE1P	7.78E-05	0.000241395	-0.706975257	0.706975257	M1	Male	trans
cg16274716_OR9K2	7.78E-05	0.000241395	-0.023943746	0.023943746	M1	Male	trans
cg16274716_OR4K2	7.78E-05	0.000241395	-0.023361505	0.023361505	M1	Male	trans
cg16274716_OR4K13	7.78E-05	0.000241395	-0.032297806	0.032297806	M1	Male	trans
cg16274716_ZSWIM5P1	7.78E-05	0.000241395	-0.706975257	0.706975257	M1	Male	trans
cg16274716_TMEM235	7.78E-05	0.000241395	-0.411229868	0.411229868	M1	Male	trans
cg16274716_OR7A2P	7.78E-05	0.000241395	-0.065870648	0.065870648	M1	Male	trans
cg16274716_RPS16P9	7.78E-05	0.000241395	-0.171766322	0.171766322	M1	Male	trans
cg16274716_ENSG00000212618	7.78E-05	0.000241395	-0.706975257	0.706975257	M1	Male	trans
cg16274716_ENSG00000229911	7.78E-05	0.000241395	-0.706975257	0.706975257	M1	Male	trans
cg16274716_ENSG00000233574	7.78E-05	0.000241395	-0.048134121	0.048134121	M1	Male	trans
cg16274716_TSPY11P	7.78E-05	0.000241395	-0.706975257	0.706975257	M1	Male	trans
cg16274716_PRAMEF36P	7.78E-05	0.000241395	-0.413527488	0.413527488	M1	Male	trans
cg16274716_CNOT7P2	7.78E-05	0.000241395	-0.474451149	0.474451149	M1	Male	trans
cg16274716_OR10K2	7.78E-05	0.000241395	-0.103640677	0.103640677	M1	Male	trans
cg16274716_PYHIN5P	7.78E-05	0.000241395	-0.501768856	0.501768856	M1	Male	trans
cg16274716_OR2T1	7.78E-05	0.000241395	-0.017598448	0.017598448	M1	Male	trans
cg16274716_MYT1L-AS1	7.78E-05	0.000241395	-0.163795283	0.163795283	M1	Male	trans
cg16274716_MTND2P19	7.78E-05	0.000241395	-0.501768856	0.501768856	M1	Male	trans
cg16274716_OR5AC2	7.78E-05	0.000241395	-0.070107981	0.070107981	M1	Male	trans
cg16274716_PLSCR5-AS1	7.78E-05	0.000241395	-0.317109928	0.317109928	M1	Male	trans
cg16274716_RPL32P23	7.78E-05	0.000241395	-0.501768856	0.501768856	M1	Male	trans
cg16274716_SLIT1-AS1	7.78E-05	0.000241395	-0.213973105	0.213973105	M1	Male	trans
cg16274716_LINC02674	7.78E-05	0.000241395	-0.45716969	0.45716969	M1	Male	trans
cg16274716_OR4A15	7.78E-05	0.000241395	-0.501768856	0.501768856	M1	Male	trans
cg16274716_OR2AH1P	7.78E-05	0.000241395	-0.070355053	0.070355053	M1	Male	trans
cg16274716_OR10G8	7.78E-05	0.000241395	-0.310084378	0.310084378	M1	Male	trans
cg16274716_OR8G1	7.78E-05	0.000241395	-0.187254655	0.187254655	M1	Male	trans
cg16274716_OR6C70	7.78E-05	0.000241395	-0.172952011	0.172952011	M1	Male	trans
cg16274716_SNORA70	7.78E-05	0.000241395	-0.620168757	0.620168757	M1	Male	trans
cg16274716_ENSG00000213717	7.78E-05	0.000241395	-0.317109928	0.317109928	M1	Male	trans
cg16274716_GAPDHP77	7.78E-05	0.000241395	-0.634219855	0.634219855	M1	Male	trans
cg16274716_ENSG00000225662	7.78E-05	0.000241395	-0.237225574	0.237225574	M1	Male	trans
cg16274716_ENSG00000226433	7.78E-05	0.000241395	-0.138847184	0.138847184	M1	Male	trans
cg16274716_ENSG00000235810	7.78E-05	0.000241395	-0.347817404	0.347817404	M1	Male	trans
cg16274716_ENSG00000241828	7.78E-05	0.000241395	-0.237225574	0.237225574	M1	Male	trans
cg16274716_FEM1AP3	7.78E-05	0.000241395	-0.316932854	0.316932854	M1	Male	trans
cg16274716_NCLP2	7.78E-05	0.000241395	-0.314139414	0.314139414	M1	Male	trans
cg24959901_MCHR2-AS1	7.78E-05	0.000241395	-0.613544462	0.613544462	M1	Male	trans
cg08881019_NR0B2	7.78E-05	0.000241395	0.579071587	0.579071587	M1	Male	trans
cg13370086_PHF20L1	7.78E-05	0.000241397	-0.753761645	0.753761645	M1	Male	trans
cg05065888_IL6RP1	7.78E-05	0.0002414	-1.645031552	1.645031552	M1	Male	trans
cg14409406_IARS1	7.78E-05	0.0002414	-0.595481155	0.595481155	M1	Male	trans
cg25946059_ENSG00000241597	7.78E-05	0.000241405	0.476668547	0.476668547	M1	Male	trans
cg07850274_CEP126	7.78E-05	0.000241405	-0.637829484	0.637829484	M1	Male	trans
cg24728770_ENSG00000238153	7.78E-05	0.000241405	-0.508705988	0.508705988	M1	Male	trans
cg14584450_ENSG00000235609	7.78E-05	0.000241408	-0.47220791	0.47220791	M1	Male	trans
cg21360245_MST1L	7.78E-05	0.000241409	-0.632955307	0.632955307	M1	Male	trans
cg13249146_LINC00858	7.78E-05	0.000241413	-0.493760422	0.493760422	M1	Male	trans
cg03622040_ELOCP30	7.78E-05	0.000241418	-0.899084482	0.899084482	M1	Male	trans
cg15713282_MTCO1P5	7.78E-05	0.000241418	-0.606435224	0.606435224	M1	Male	trans
cg15713282_TRBV22OR9-2	7.78E-05	0.000241418	-1.135936216	1.135936216	M1	Male	trans
cg15713282_RNU6-271P	7.78E-05	0.000241418	-1.135936216	1.135936216	M1	Male	trans
cg15713282_HBBP1	7.78E-05	0.000241418	-0.80621975	0.80621975	M1	Male	trans
cg15713282_SLN	7.78E-05	0.000241418	-0.252372578	0.252372578	M1	Male	trans
cg15713282_RNU1-55P	7.78E-05	0.000241418	-0.381163441	0.381163441	M1	Male	trans
cg15713282_ENSG00000213750	7.78E-05	0.000241418	-0.509518046	0.509518046	M1	Male	trans
cg15713282_NOLC1P1	7.78E-05	0.000241418	-1.135936216	1.135936216	M1	Male	trans
cg15713282_ENSG00000233842	7.78E-05	0.000241418	-0.80621975	0.80621975	M1	Male	trans
cg15713282_ENSG00000236151	7.78E-05	0.000241418	-1.135936216	1.135936216	M1	Male	trans
cg15713282_ENSG00000236920	7.78E-05	0.000241418	-1.135936216	1.135936216	M1	Male	trans
cg15713282_DEFB132	7.78E-05	0.000241418	-0.466633417	0.466633417	M1	Male	trans
cg24600457_GUSBP6	7.78E-05	0.000241418	-0.632095743	0.632095743	M1	Male	trans
cg03958058_RAMACL	7.78E-05	0.000241418	-0.442387496	0.442387496	M1	Male	trans
cg02345327_GSN-AS1	7.78E-05	0.00024142	-0.760711049	0.760711049	M1	Male	trans
cg08319936_ENSG00000233494	7.78E-05	0.000241422	-0.807201767	0.807201767	M1	Male	trans
cg24578004_LINC01868	7.78E-05	0.000241423	-0.346522658	0.346522658	M1	Male	trans
cg19595092_LIN28B	7.78E-05	0.000241423	-0.730060687	0.730060687	M1	Male	trans
cg09757838_SELENOOLP	7.78E-05	0.000241423	0.360766189	0.360766189	M1	Male	trans
cg15042047_CPNE5	7.78E-05	0.000241432	-0.639260002	0.639260002	M1	Male	trans
cg14861778_LCE1D	7.78E-05	0.000241434	0.409428168	0.409428168	M1	Male	trans
cg17201960_FZD9	7.78E-05	0.000241434	-0.199659475	0.199659475	M1	Male	trans
cg09476440_CT47A5	7.78E-05	0.000241436	-0.835223634	0.835223634	M1	Male	trans
cg09760986_YWHAQP9	7.78E-05	0.000241436	-0.928981139	0.928981139	M1	Male	trans
cg14930498_PNLIPRP3	7.78E-05	0.000241443	-0.823872786	0.823872786	M1	Male	trans
cg09325375_KRT84	7.78E-05	0.000241443	-0.30081116	0.30081116	M1	Male	trans
cg21027267_EPB41L3	7.78E-05	0.000241443	-0.60547329	0.60547329	M1	Male	trans
cg14282280_SLC6A17	7.78E-05	0.000241444	-0.52715476	0.52715476	M1	Male	trans
cg05392160_KRT8P51	7.78E-05	0.000241444	-1.34227146	1.34227146	M1	Male	trans
cg25144382_CAMKK1	7.78E-05	0.000241444	-0.424401668	0.424401668	M1	Male	trans
cg11761102_RN7SL382P	7.78E-05	0.000241444	-0.483863197	0.483863197	M1	Male	trans
cg11056334_UBE2D4	7.78E-05	0.000241444	-0.358621568	0.358621568	M1	Male	trans
cg16653703_AVEN	7.78E-05	0.000241444	-0.776703991	0.776703991	M1	Male	trans
cg04409420_ENSG00000224469	7.78E-05	0.000241444	1.082399165	1.082399165	M1	Male	trans
cg12600174_FGFR3P6	7.78E-05	0.000241444	0.822501558	0.822501558	M1	Male	trans
cg04428071_MIR2053	7.78E-05	0.000241444	-0.930877615	0.930877615	M1	Male	trans
cg24232370_TRAV36DV7	7.78E-05	0.000241444	-0.580465067	0.580465067	M1	Male	trans
cg00647173_FHL3	7.78E-05	0.000241444	0.915033861	0.915033861	M1	Male	trans
cg18701685_FANCC	7.78E-05	0.000241444	0.84396738	0.84396738	M1	Male	trans
cg21520564_ENSG00000207407	7.78E-05	0.000241444	-0.905192431	0.905192431	M1	Male	trans
cg12181907_ENSG00000231454	7.78E-05	0.000241444	-1.376856976	1.376856976	M1	Male	trans
cg02336958_HLA-C	7.78E-05	0.000241444	0.726289925	0.726289925	M1	Male	trans
cg22900718_IGKV1OR2-3	7.78E-05	0.000241444	-1.109138337	1.109138337	M1	Male	trans
cg22900718_MIR548A1	7.78E-05	0.000241444	-1.109138337	1.109138337	M1	Male	trans
cg22900718_RPS29P15	7.78E-05	0.000241444	-1.109138337	1.109138337	M1	Male	trans
cg22900718_RPL30P12	7.78E-05	0.000241444	-1.109138337	1.109138337	M1	Male	trans
cg22900718_ENSG00000220204	7.78E-05	0.000241444	-1.109138337	1.109138337	M1	Male	trans
cg22900718_SNRPGP8	7.78E-05	0.000241444	-0.392185014	0.392185014	M1	Male	trans
cg22900718_ENSG00000237480	7.78E-05	0.000241444	-0.486475967	0.486475967	M1	Male	trans
cg22900718_RNU2-16P	7.78E-05	0.000241444	-0.423265366	0.423265366	M1	Male	trans
cg22900718_RPS8P4	7.78E-05	0.000241444	-0.422638939	0.422638939	M1	Male	trans
cg22900718_RNU6-1240P	7.78E-05	0.000241444	-0.666333613	0.666333613	M1	Male	trans
cg22900718_RPL31P13	7.78E-05	0.000241444	-0.787200215	0.787200215	M1	Male	trans
cg22900718_LINC01247	7.78E-05	0.000241444	-0.787200215	0.787200215	M1	Male	trans
cg22900718_LINC01795	7.78E-05	0.000241444	-0.787200215	0.787200215	M1	Male	trans
cg22900718_DNAJC17P1	7.78E-05	0.000241444	-0.787200215	0.787200215	M1	Male	trans
cg22900718_RNU2-48P	7.78E-05	0.000241444	-0.645158098	0.645158098	M1	Male	trans
cg22900718_RNU1-148P	7.78E-05	0.000241444	-0.397323938	0.397323938	M1	Male	trans
cg22900718_MIR1-1HG	7.78E-05	0.000241444	-0.787200215	0.787200215	M1	Male	trans
cg22900718_RPL19P20	7.78E-05	0.000241444	-0.455625065	0.455625065	M1	Male	trans
cg22900718_ENSG00000234932	7.78E-05	0.000241444	-0.645158098	0.645158098	M1	Male	trans
cg22900718_ENSG00000237163	7.78E-05	0.000241444	-0.455625065	0.455625065	M1	Male	trans
cg11386978_CYP1B1-AS1	7.78E-05	0.000241444	-0.170409906	0.170409906	M1	Male	trans
cg13027321_TUBB8P9	7.78E-05	0.000241444	-1.101772703	1.101772703	M1	Male	trans
cg07914385_SNX18	7.78E-05	0.000241444	-0.414925188	0.414925188	M1	Male	trans
cg10894164_ENSG00000198358	7.78E-05	0.000241444	-0.81026715	0.81026715	M1	Male	trans
cg09772954_RNU6-1240P	7.78E-05	0.000241444	0.488731664	0.488731664	M1	Male	trans
cg09772954_RPS8P4	7.78E-05	0.000241444	0.309990413	0.309990413	M1	Male	trans
cg09772954_RPL31P13	7.78E-05	0.000241444	0.577382956	0.577382956	M1	Male	trans
cg09772954_LINC01247	7.78E-05	0.000241444	0.577382956	0.577382956	M1	Male	trans
cg09772954_LINC01795	7.78E-05	0.000241444	0.577382956	0.577382956	M1	Male	trans
cg09772954_IGKV1OR2-3	7.78E-05	0.000241444	0.813512953	0.813512953	M1	Male	trans
cg09772954_DNAJC17P1	7.78E-05	0.000241444	0.577382956	0.577382956	M1	Male	trans
cg09772954_SNRPGP8	7.78E-05	0.000241444	0.287653558	0.287653558	M1	Male	trans
cg09772954_RNU2-16P	7.78E-05	0.000241444	0.310449875	0.310449875	M1	Male	trans
cg09772954_RNU2-48P	7.78E-05	0.000241444	0.473200188	0.473200188	M1	Male	trans
cg09772954_MIR548A1	7.78E-05	0.000241444	0.813512953	0.813512953	M1	Male	trans
cg09772954_RPS29P15	7.78E-05	0.000241444	0.813512953	0.813512953	M1	Male	trans
cg09772954_RNU1-148P	7.78E-05	0.000241444	0.291422773	0.291422773	M1	Male	trans
cg09772954_RPL30P12	7.78E-05	0.000241444	0.813512953	0.813512953	M1	Male	trans
cg09772954_MIR1-1HG	7.78E-05	0.000241444	0.577382956	0.577382956	M1	Male	trans
cg09772954_ENSG00000220204	7.78E-05	0.000241444	0.813512953	0.813512953	M1	Male	trans
cg09772954_RPL19P20	7.78E-05	0.000241444	0.334184546	0.334184546	M1	Male	trans
cg09772954_ENSG00000234932	7.78E-05	0.000241444	0.473200188	0.473200188	M1	Male	trans
cg09772954_ENSG00000237163	7.78E-05	0.000241444	0.334184546	0.334184546	M1	Male	trans
cg09772954_ENSG00000237480	7.78E-05	0.000241444	0.35681257	0.35681257	M1	Male	trans
cg15113413_ENSG00000236450	7.78E-05	0.000241445	-0.704353178	0.704353178	M1	Male	trans
cg07957827_BEST2	7.78E-05	0.000241446	0.632914824	0.632914824	M1	Male	trans
cg27459981_PIPSL	7.78E-05	0.000241446	0.530652426	0.530652426	M1	Male	trans
cg27371456_RNU6-741P	7.78E-05	0.00024145	-0.808175553	0.808175553	M1	Male	trans
cg23070738_VEPH1	7.78E-05	0.00024145	-0.950011913	0.950011913	M1	Male	trans
cg11840740_ENSG00000235146	7.78E-05	0.000241453	0.434879891	0.434879891	M1	Male	trans
cg11541881_RAB28P2	7.78E-05	0.000241453	-0.588850784	0.588850784	M1	Male	trans
cg09236126_RN7SKP86	7.78E-05	0.000241456	-0.718762329	0.718762329	M1	Male	trans
cg27292619_PLPPR1	7.78E-05	0.000241458	-0.61938268	0.61938268	M1	Male	trans
cg01915688_CFC1B	7.78E-05	0.000241458	-0.737208222	0.737208222	M1	Male	trans
cg07793432_SMAD4	7.78E-05	0.000241459	-0.733911755	0.733911755	M1	Male	trans
cg01164221_PCYT1B-AS1	7.78E-05	0.000241459	-0.414877816	0.414877816	M1	Male	trans
cg22367705_SKOR2	7.78E-05	0.000241461	1.112696397	1.112696397	M1	Male	trans
cg17669549_COX6B1P1	7.78E-05	0.000241461	-0.682895109	0.682895109	M1	Male	trans
cg10097323_ENSG00000235431	7.78E-05	0.000241461	-0.912395252	0.912395252	M1	Male	trans
cg21473782_SYDE1	7.78E-05	0.000241472	-0.676249486	0.676249486	M1	Male	trans
cg04084749_ENSG00000176349	7.78E-05	0.000241473	0.683470627	0.683470627	M1	Male	trans
cg19326856_ZNF442	7.78E-05	0.000241475	-0.630039784	0.630039784	M1	Male	trans
cg25712985_FGF5	7.78E-05	0.000241478	-0.701683807	0.701683807	M1	Male	trans
cg10100117_LINC02052	7.78E-05	0.000241484	-0.734547216	0.734547216	M1	Male	trans
cg07850274_ACOT13	7.78E-05	0.000241484	-0.735915493	0.735915493	M1	Male	trans
cg24347251_IGLV2-14	7.78E-05	0.000241486	-0.621043214	0.621043214	M1	Male	trans
cg14409406_GTPBP10	7.78E-05	0.000241487	-0.578706794	0.578706794	M1	Male	trans
cg10054256_GREB1	7.78E-05	0.00024149	0.812113883	0.812113883	M1	Male	trans
cg08196217_ENSG00000231930	7.78E-05	0.00024149	0.427456131	0.427456131	M1	Male	trans
cg16315887_EIF3MP1	7.78E-05	0.000241493	-0.660890402	0.660890402	M1	Male	trans
cg08426938_PSMD12	7.78E-05	0.000241493	-0.532597026	0.532597026	M1	Male	trans
cg22052629_ZNF204P	7.78E-05	0.000241493	-0.568625748	0.568625748	M1	Male	trans
cg17779085_LAD1	7.78E-05	0.000241493	-1.231285104	1.231285104	M1	Male	trans
cg10218880_LINC01039	7.78E-05	0.000241495	0.604990043	0.604990043	M1	Male	trans
cg07330196_VDAC1	7.78E-05	0.000241495	-0.698683592	0.698683592	M1	Male	trans
cg27380499_ENSG00000234352	7.78E-05	0.000241495	0.299573637	0.299573637	M1	Male	trans
cg17806041_DYNLT3P1	7.78E-05	0.000241495	-0.685695783	0.685695783	M1	Male	trans
cg27481555_RPL7P4	7.78E-05	0.000241495	0.711284024	0.711284024	M1	Male	trans
cg07216948_ATP5PBP1	7.78E-05	0.000241495	-0.734509912	0.734509912	M1	Male	trans
cg27571590_GYG2-AS1	7.78E-05	0.000241495	-0.44730943	0.44730943	M1	Male	trans
cg07381806_IGHD2-8	7.78E-05	0.000241495	-0.388888122	0.388888122	M1	Male	trans
cg02321289_RN7SL160P	7.78E-05	0.000241496	0.250397827	0.250397827	M1	Male	trans
cg04563337_VCX3A	7.78E-05	0.000241497	0.464819733	0.464819733	M1	Male	trans
cg02956801_RNU6ATAC10P	7.78E-05	0.000241497	0.916569406	0.916569406	M1	Male	trans
cg19155735_ENSG00000226334	7.78E-05	0.000241497	-0.723623506	0.723623506	M1	Male	trans
cg06376786_ENSG00000239593	7.78E-05	0.000241498	-0.880033267	0.880033267	M1	Male	trans
cg13458720_ENSG00000230801	7.78E-05	0.000241501	-1.402696764	1.402696764	M1	Male	trans
cg07295550_ENSG00000235820	7.78E-05	0.000241512	-0.427347165	0.427347165	M1	Male	trans
cg18594671_ENSG00000238295	7.78E-05	0.000241512	0.598815182	0.598815182	M1	Male	trans
cg16958927_AOC1	7.78E-05	0.000241514	-0.766469599	0.766469599	M1	Male	trans
cg05689028_PHKG1	7.78E-05	0.000241514	-0.496979573	0.496979573	M1	Male	trans
cg08229224_EFHC2	7.78E-05	0.000241514	-0.492524555	0.492524555	M1	Male	trans
cg22052629_RAB18	7.78E-05	0.000241514	-0.552458942	0.552458942	M1	Male	trans
cg06219490_ENSG00000226431	7.78E-05	0.000241514	-0.692723481	0.692723481	M1	Male	trans
cg18527248_KRT20	7.78E-05	0.000241514	0.584352785	0.584352785	M1	Male	trans
cg14203970_IATPR	7.78E-05	0.000241514	-1.485224216	1.485224216	M1	Male	trans
cg06803261_MMP26	7.78E-05	0.000241514	-0.595521199	0.595521199	M1	Male	trans
cg18668020_COX5BP6	7.78E-05	0.000241521	-0.864680495	0.864680495	M1	Male	trans
cg14203970_ELMO1	7.78E-05	0.000241522	-1.223948892	1.223948892	M1	Male	trans
cg14004768_NR0B2	7.78E-05	0.000241524	0.64480315	0.64480315	M1	Male	trans
cg07386121_EMX1	7.78E-05	0.000241525	0.897827637	0.897827637	M1	Male	trans
cg16515462_HMGB1P49	7.78E-05	0.000241525	-0.447615534	0.447615534	M1	Male	trans
cg21890303_RPS2P48	7.78E-05	0.000241525	-0.504270101	0.504270101	M1	Male	trans
cg07096305_VPS37A	7.78E-05	0.000241525	0.535318623	0.535318623	M1	Male	trans
cg11171466_PDGFD	7.78E-05	0.000241525	-0.647936544	0.647936544	M1	Male	trans
cg07582892_ENSG00000181705	7.78E-05	0.000241525	0.996542459	0.996542459	M1	Male	trans
cg14267705_IFNGR2	7.78E-05	0.000241525	-0.590002228	0.590002228	M1	Male	trans
cg17330935_RN7SL299P	7.78E-05	0.000241525	-1.407148515	1.407148515	M1	Male	trans
cg17330935_RN7SKP27	7.78E-05	0.000241525	-0.998710059	0.998710059	M1	Male	trans
cg17330935_RN7SL201P	7.78E-05	0.000241525	-1.407148515	1.407148515	M1	Male	trans
cg17330935_TPT1P2	7.78E-05	0.000241525	-0.631168856	0.631168856	M1	Male	trans
cg17330935_MARK2P14	7.78E-05	0.000241525	-1.407148515	1.407148515	M1	Male	trans
cg17330935_RPL7AP7	7.78E-05	0.000241525	-0.818503184	0.818503184	M1	Male	trans
cg17330935_MARK2P10	7.78E-05	0.000241525	-1.407148515	1.407148515	M1	Male	trans
cg17330935_RNF2P1	7.78E-05	0.000241525	-0.326096231	0.326096231	M1	Male	trans
cg17330935_LINC02643	7.78E-05	0.000241525	-0.449327323	0.449327323	M1	Male	trans
cg17330935_MIR1237	7.78E-05	0.000241525	-0.631168856	0.631168856	M1	Male	trans
cg17330935_ENSG00000214210	7.78E-05	0.000241525	-1.073981869	1.073981869	M1	Male	trans
cg17330935_ENSG00000226169	7.78E-05	0.000241525	-0.998710059	0.998710059	M1	Male	trans
cg17330935_ENSG00000229395	7.78E-05	0.000241525	-1.407148515	1.407148515	M1	Male	trans
cg17330935_ENSG00000239674	7.78E-05	0.000241525	-0.818503184	0.818503184	M1	Male	trans
cg17330935_ENSG00000220076	7.78E-05	0.000241525	-0.472168738	0.472168738	M1	Male	trans
cg03179052_IL26	7.78E-05	0.000241526	-0.760187806	0.760187806	M1	Male	trans
cg27599856_SOX10	7.78E-05	0.000241535	-0.767803619	0.767803619	M1	Male	trans
cg22751099_HBA2	7.78E-05	0.000241535	-0.398737589	0.398737589	M1	Male	trans
cg03881934_RPS6P20	7.78E-05	0.000241535	-1.293435184	1.293435184	M1	Male	trans
cg02792740_SLC25A24	7.78E-05	0.000241536	0.572065961	0.572065961	M1	Male	trans
cg22052629_KIFBP	7.78E-05	0.000241538	-0.631675176	0.631675176	M1	Male	trans
cg11056334_RAB22A	7.78E-05	0.000241538	-0.38179318	0.38179318	M1	Male	trans
cg26757562_ENSG00000229275	7.78E-05	0.000241538	-0.457499083	0.457499083	M1	Male	trans
cg00743556_TRAV8-2	7.78E-05	0.000241543	-0.708359752	0.708359752	M1	Male	trans
cg17468440_SOX9	7.78E-05	0.000241545	0.546497664	0.546497664	M1	Male	trans
cg27324576_ENSG00000229409	7.78E-05	0.000241546	-0.724759489	0.724759489	M1	Male	trans
cg13700458_ENSG00000227549	7.78E-05	0.000241546	-0.974332789	0.974332789	M1	Male	trans
cg04548490_HLA-DQB1	7.78E-05	0.000241547	-0.566208698	0.566208698	M1	Male	trans
cg12395926_CHCHD3	7.78E-05	0.000241551	0.637835777	0.637835777	M1	Male	trans
cg11086960_SDAD1	7.78E-05	0.000241551	-0.737335675	0.737335675	M1	Male	trans
cg14409406_ARHGEF6	7.78E-05	0.000241555	-0.666060723	0.666060723	M1	Male	trans
cg02062451_MIR1250	7.78E-05	0.000241555	-0.572887941	0.572887941	M1	Male	trans
cg09427417_SPANXA1	7.78E-05	0.00024156	0.780980571	0.780980571	M1	Male	trans
cg07391756_ENSG00000231678	7.78E-05	0.00024156	1.078426029	1.078426029	M1	Male	trans
cg20785758_PERM1	7.78E-05	0.000241564	-0.488875598	0.488875598	M1	Male	trans
cg15423862_KANK4	7.79E-05	0.000241575	-0.559492048	0.559492048	M1	Male	trans
cg01373687_PRG3	7.79E-05	0.000241575	-0.423488329	0.423488329	M1	Male	trans
cg04551282_PASD1	7.79E-05	0.000241576	0.313772827	0.313772827	M1	Male	trans
cg09518226_HAPLN1	7.79E-05	0.000241576	0.521771939	0.521771939	M1	Male	trans
cg17110599_OR1J4	7.79E-05	0.000241576	-0.775997604	0.775997604	M1	Male	trans
cg07096305_ATP5PB	7.79E-05	0.000241579	0.484187034	0.484187034	M1	Male	trans
cg10438089_TRY2P	7.79E-05	0.000241585	0.518683311	0.518683311	M1	Male	trans
cg02378006_ENSG00000239498	7.79E-05	0.000241586	-0.672462579	0.672462579	M1	Male	trans
cg04337937_ZNF33B	7.79E-05	0.000241586	-0.594053261	0.594053261	M1	Male	trans
cg17733601_HELT	7.79E-05	0.000241586	-0.498820091	0.498820091	M1	Male	trans
cg16977073_IGHA2	7.79E-05	0.000241587	-0.74690081	0.74690081	M1	Male	trans
cg15515265_SOX1	7.79E-05	0.00024159	-0.474305472	0.474305472	M1	Male	trans
cg23239675_RN7SKP22	7.79E-05	0.00024159	-0.467293877	0.467293877	M1	Male	trans
cg22504122_HK1	7.79E-05	0.000241591	0.508293892	0.508293892	M1	Male	trans
cg10321460_TRDJ3	7.79E-05	0.000241591	-0.628970444	0.628970444	M1	Male	trans
cg12598767_SYNGR4	7.79E-05	0.000241591	0.697878179	0.697878179	M1	Male	trans
cg09272186_HEXB	7.79E-05	0.000241593	1.32004644	1.32004644	M1	Male	trans
cg04337937_ZNF717	7.79E-05	0.000241594	-0.625215156	0.625215156	M1	Male	trans
cg02501182_LINC01079	7.79E-05	0.000241594	-0.314137663	0.314137663	M1	Male	trans
cg17522386_GUCA1C	7.79E-05	0.000241594	-1.094098691	1.094098691	M1	Male	trans
cg25319337_GRIA3	7.79E-05	0.000241597	-0.45815536	0.45815536	M1	Male	trans
cg05676456_LINC01427	7.79E-05	0.0002416	-0.346246046	0.346246046	M1	Male	trans
cg11056334_PANK3	7.79E-05	0.0002416	-0.397770323	0.397770323	M1	Male	trans
cg05139068_APCS	7.79E-05	0.0002416	0.955875726	0.955875726	M1	Male	trans
cg07850274_GCFC2	7.79E-05	0.000241602	-0.686870881	0.686870881	M1	Male	trans
cg04510815_LINC02068	7.79E-05	0.000241602	-0.405211406	0.405211406	M1	Male	trans
cg12999267_RNU6-270P	7.79E-05	0.000241602	0.433114203	0.433114203	M1	Male	trans
cg12999267_GAPDHP28	7.79E-05	0.000241602	0.373353142	0.373353142	M1	Male	trans
cg12999267_ENSG00000233415	7.79E-05	0.000241602	0.648013554	0.648013554	M1	Male	trans
cg12999267_LINC01874	7.79E-05	0.000241602	0.965598987	0.965598987	M1	Male	trans
cg12999267_RNA5SP89	7.79E-05	0.000241602	0.965598987	0.965598987	M1	Male	trans
cg12999267_RNA5SP120	7.79E-05	0.000241602	0.541197452	0.541197452	M1	Male	trans
cg12999267_SNORD32B	7.79E-05	0.000241602	0.965598987	0.965598987	M1	Male	trans
cg12999267_TBX22	7.79E-05	0.000241602	0.56166484	0.56166484	M1	Male	trans
cg12999267_PNMA6E	7.79E-05	0.000241602	0.79332052	0.79332052	M1	Male	trans
cg12999267_ENSG00000225451	7.79E-05	0.000241602	0.965598987	0.965598987	M1	Male	trans
cg12999267_ENSG00000227514	7.79E-05	0.000241602	0.965598987	0.965598987	M1	Male	trans
cg12999267_ENSG00000238117	7.79E-05	0.000241602	0.965598987	0.965598987	M1	Male	trans
cg14652830_MTND2P12	7.79E-05	0.000241603	0.683551069	0.683551069	M1	Male	trans
cg13370086_LLPH	7.79E-05	0.000241605	-0.774152905	0.774152905	M1	Male	trans
cg07850274_ATF7IP	7.79E-05	0.000241607	-0.728888743	0.728888743	M1	Male	trans
cg22394530_CEACAMP7	7.79E-05	0.000241609	-0.645782684	0.645782684	M1	Male	trans
cg22762615_CICP7	7.79E-05	0.000241613	0.594089017	0.594089017	M1	Male	trans
cg20321556_IMP3P2	7.79E-05	0.000241613	-1.33422062	1.33422062	M1	Male	trans
cg17537073_ELOAP1	7.79E-05	0.000241618	0.248894271	0.248894271	M1	Male	trans
cg04949981_RN7SL824P	7.79E-05	0.000241619	-0.248203839	0.248203839	M1	Male	trans
cg15209419_MTND5P24	7.79E-05	0.000241619	-0.423519915	0.423519915	M1	Male	trans
cg14584450_UNC13C	7.79E-05	0.000241619	-0.348808731	0.348808731	M1	Male	trans
cg22504140_TPTE2P4	7.79E-05	0.000241619	-0.774957118	0.774957118	M1	Male	trans
cg00643695_SAPCD2P2	7.79E-05	0.000241619	-1.033017511	1.033017511	M1	Male	trans
cg07449080_DUOXA2	7.79E-05	0.000241626	0.543730822	0.543730822	M1	Male	trans
cg11868136_PKN2-AS1	7.79E-05	0.000241627	-0.377728891	0.377728891	M1	Male	trans
cg03591123_SLC25A6P3	7.79E-05	0.000241627	-0.393253615	0.393253615	M1	Male	trans
cg23805120_ENSG00000230053	7.79E-05	0.000241627	-0.914108553	0.914108553	M1	Male	trans
cg08183793_INSC	7.79E-05	0.000241628	-0.669977278	0.669977278	M1	Male	trans
cg08533711_ENSG00000227938	7.79E-05	0.000241628	-0.595715732	0.595715732	M1	Male	trans
cg24711324_IFTAP	7.79E-05	0.000241631	-0.552809692	0.552809692	M1	Male	trans
cg22703515_EXTL1	7.79E-05	0.000241631	-0.468328045	0.468328045	M1	Male	trans
cg16814143_SLC25A1P3	7.79E-05	0.000241633	-0.639289917	0.639289917	M1	Male	trans
cg14645880_RAB15	7.79E-05	0.000241633	0.500290161	0.500290161	M1	Male	trans
cg11263225_RNU6-172P	7.79E-05	0.000241635	-0.903703819	0.903703819	M1	Male	trans
cg06747314_RN7SL655P	7.79E-05	0.000241636	-0.593709161	0.593709161	M1	Male	trans
cg08369636_ENSG00000223872	7.79E-05	0.000241636	-0.371601364	0.371601364	M1	Male	trans
cg11423687_LINC01936	7.79E-05	0.000241636	-0.2650294	0.2650294	M1	Male	trans
cg07244649_ENSG00000213755	7.79E-05	0.000241636	0.341948973	0.341948973	M1	Male	trans
cg11868136_GOPC	7.79E-05	0.000241637	-0.428516712	0.428516712	M1	Male	trans
cg01620233_OBP2B	7.79E-05	0.000241637	-0.770320283	0.770320283	M1	Male	trans
cg17112037_PPP1R2P10	7.79E-05	0.000241639	-0.779750469	0.779750469	M1	Male	trans
cg26106590_HTR3A	7.79E-05	0.000241643	0.877294427	0.877294427	M1	Male	trans
cg03655023_GNAQ	7.79E-05	0.000241643	-0.594772328	0.594772328	M1	Male	trans
cg13628022_ZNF575	7.79E-05	0.000241643	0.647314891	0.647314891	M1	Male	trans
cg01560020_EIF3MP1	7.79E-05	0.000241646	0.744384152	0.744384152	M1	Male	trans
cg19264028_CRIP1P2	7.79E-05	0.000241646	-1.056653012	1.056653012	M1	Male	trans
cg18626502_ENSG00000230578	7.79E-05	0.000241648	-0.665050407	0.665050407	M1	Male	trans
cg04931846_ENSG00000231863	7.79E-05	0.000241648	-0.673831599	0.673831599	M1	Male	trans
cg06846895_ENSG00000235122	7.79E-05	0.000241653	-0.597609347	0.597609347	M1	Male	trans
cg19556123_ATXN7L1	7.79E-05	0.000241653	-0.981039838	0.981039838	M1	Male	trans
cg07793432_DCLK1	7.79E-05	0.000241653	-0.577400459	0.577400459	M1	Male	trans
cg07919744_UCA1	7.79E-05	0.000241654	-0.709031517	0.709031517	M1	Male	trans
cg00829646_RN7SL241P	7.79E-05	0.000241654	-0.818322258	0.818322258	M1	Male	trans
cg10277195_PIEZO1P2	7.79E-05	0.000241654	0.848114583	0.848114583	M1	Male	trans
cg14267705_HEXB	7.79E-05	0.000241654	-0.788888484	0.788888484	M1	Male	trans
cg25486571_CDH11	7.79E-05	0.000241654	-0.579703739	0.579703739	M1	Male	trans
cg06635371_ENSG00000231791	7.79E-05	0.000241656	0.508797453	0.508797453	M1	Male	trans
cg25531986_IQCF4P	7.79E-05	0.00024166	-0.414266493	0.414266493	M1	Male	trans
cg04758826_H3P11	7.79E-05	0.000241665	-1.173937792	1.173937792	M1	Male	trans
cg08894365_FZD9	7.79E-05	0.00024167	-0.201217213	0.201217213	M1	Male	trans
cg04549268_SIGLEC11	7.79E-05	0.00024167	-0.529612062	0.529612062	M1	Male	trans
cg09817248_ENSG00000226291	7.79E-05	0.000241676	2.721665303	2.721665303	M1	Male	trans
cg07443778_IL10RA	7.79E-05	0.000241677	-0.515918985	0.515918985	M1	Male	trans
cg20121803_MTCYBP2	7.79E-05	0.00024168	0.4691428	0.4691428	M1	Male	trans
cg16064295_C9orf85	7.79E-05	0.00024168	-0.773421273	0.773421273	M1	Male	trans
cg03822676_ENSG00000228430	7.79E-05	0.00024168	-0.477708065	0.477708065	M1	Male	trans
cg10797095_MAGEA9	7.79E-05	0.00024168	-0.546821129	0.546821129	M1	Male	trans
cg18964140_CSF2RB	7.79E-05	0.00024168	-0.434937561	0.434937561	M1	Male	trans
cg16422816_LCE3E	7.79E-05	0.00024168	-0.14087211	0.14087211	M1	Male	trans
cg06302718_MYO5BP3	7.79E-05	0.000241684	-0.587029247	0.587029247	M1	Male	trans
cg19335711_LINC02634	7.79E-05	0.000241684	-0.839837135	0.839837135	M1	Male	trans
cg09817016_DIAPH3-AS2	7.79E-05	0.000241687	0.784298287	0.784298287	M1	Male	trans
cg05485769_ARNILA	7.79E-05	0.000241688	0.654936129	0.654936129	M1	Male	trans
cg15654458_UBE2V1P13	7.79E-05	0.000241691	-0.699949384	0.699949384	M1	Male	trans
cg05101643_RN7SL263P	7.79E-05	0.000241693	0.466982822	0.466982822	M1	Male	trans
cg21638700_ARF1P1	7.79E-05	0.000241695	0.779438853	0.779438853	M1	Male	trans
cg20540582_CAMKK1	7.79E-05	0.000241695	-0.510245332	0.510245332	M1	Male	trans
cg13172076_CFAP70	7.79E-05	0.000241695	-0.948310547	0.948310547	M1	Male	trans
cg11056334_JADE3	7.79E-05	0.000241695	-0.365662713	0.365662713	M1	Male	trans
cg08183793_USP12PX	7.79E-05	0.000241697	-0.794756286	0.794756286	M1	Male	trans
cg04924345_CYCSP55	7.79E-05	0.000241697	-0.427271522	0.427271522	M1	Male	trans
cg27337217_HERC2P9	7.79E-05	0.000241697	0.780147802	0.780147802	M1	Male	trans
cg14409406_TRIP11	7.79E-05	0.000241699	-0.669253223	0.669253223	M1	Male	trans
cg27208514_TKTL2	7.79E-05	0.000241704	-0.491259492	0.491259492	M1	Male	trans
cg05056349_CEL	7.79E-05	0.000241704	0.580636854	0.580636854	M1	Male	trans
cg18452169_BRD7P6	7.79E-05	0.000241705	-0.889123808	0.889123808	M1	Male	trans
cg21829038_ENSG00000229862	7.79E-05	0.000241707	-0.615561728	0.615561728	M1	Male	trans
cg16156113_SIRPG-AS1	7.79E-05	0.000241707	-0.327758232	0.327758232	M1	Male	trans
cg06320570_IGHD4-4	7.79E-05	0.000241707	-1.245027196	1.245027196	M1	Male	trans
cg02792740_ASCC3	7.79E-05	0.000241707	0.558715588	0.558715588	M1	Male	trans
cg12273284_RNU6-805P	7.79E-05	0.000241708	0.719676235	0.719676235	M1	Male	trans
cg06621919_ENSG00000205695	7.79E-05	0.000241708	-0.775397455	0.775397455	M1	Male	trans
cg11056334_IDE	7.79E-05	0.000241708	-0.35095449	0.35095449	M1	Male	trans
cg26523590_ENSG00000228133	7.79E-05	0.000241708	-0.794121138	0.794121138	M1	Male	trans
cg07601093_CBY1	7.79E-05	0.000241709	0.917399018	0.917399018	M1	Male	trans
cg16405587_ENSG00000222031	7.79E-05	0.000241709	-0.572791101	0.572791101	M1	Male	trans
cg25250968_LYPD9P	7.79E-05	0.000241709	0.337207069	0.337207069	M1	Male	trans
cg25250968_ENSG00000235149	7.79E-05	0.000241709	0.268480782	0.268480782	M1	Male	trans
cg25004838_HMGN1P5	7.79E-05	0.000241709	0.436062432	0.436062432	M1	Male	trans
cg15523852_FSIP1	7.79E-05	0.000241709	-0.761185746	0.761185746	M1	Male	trans
cg12163800_SC5D	7.79E-05	0.000241711	-3.069226171	3.069226171	M1	Male	trans
cg02063485_ECMXP	7.79E-05	0.000241713	-0.687363484	0.687363484	M1	Male	trans
cg03165426_LINC00634	7.79E-05	0.000241713	-0.603560026	0.603560026	M1	Male	trans
cg18053954_MIR96	7.79E-05	0.000241715	-0.611785938	0.611785938	M1	Male	trans
cg02792740_ZIK1	7.79E-05	0.000241715	0.459329742	0.459329742	M1	Male	trans
cg07979752_ENSG00000184441	7.79E-05	0.000241715	0.729715586	0.729715586	M1	Male	trans
cg14446103_TTC24	7.79E-05	0.000241715	-0.367716486	0.367716486	M1	Male	trans
cg07244649_MIR27A	7.79E-05	0.000241717	0.262237376	0.262237376	M1	Male	trans
cg15315714_ENSG00000229882	7.79E-05	0.000241717	-0.692703298	0.692703298	M1	Male	trans
cg13436192_IGHD1-1	7.79E-05	0.000241717	-0.487958438	0.487958438	M1	Male	trans
cg15886121_GPR3	7.79E-05	0.000241718	0.71669488	0.71669488	M1	Male	trans
cg10659736_ENSG00000227775	7.79E-05	0.000241719	-0.594466697	0.594466697	M1	Male	trans
cg20121803_PKNOX2	7.79E-05	0.000241723	0.47113597	0.47113597	M1	Male	trans
cg22117009_MTCYBP2	7.79E-05	0.000241728	-0.492749188	0.492749188	M1	Male	trans
cg11444278_TFEC	7.79E-05	0.000241729	0.308340157	0.308340157	M1	Male	trans
cg08229224_NUDT15	7.79E-05	0.000241729	-0.483557256	0.483557256	M1	Male	trans
cg04767732_ENSG00000238260	7.79E-05	0.000241732	-0.455620013	0.455620013	M1	Male	trans
cg16576288_FHAD1-AS1	7.79E-05	0.000241732	0.5874837	0.5874837	M1	Male	trans
cg16963484_TMSB4XP1	7.79E-05	0.000241737	-0.407368841	0.407368841	M1	Male	trans
cg02401524_POTEH	7.79E-05	0.000241741	-1.07652353	1.07652353	M1	Male	trans
cg07594209_RPL7P48	7.79E-05	0.000241743	0.461493024	0.461493024	M1	Male	trans
cg08243048_ENSG00000241456	7.79E-05	0.000241744	-0.833063716	0.833063716	M1	Male	trans
cg18346106_ENSG00000232716	7.79E-05	0.000241746	-0.670936021	0.670936021	M1	Male	trans
cg07410464_ANGPTL2	7.79E-05	0.000241747	-0.513116492	0.513116492	M1	Male	trans
cg19732057_KASH5	7.79E-05	0.000241748	-0.650930455	0.650930455	M1	Male	trans
cg02321289_SARDH	7.79E-05	0.000241748	0.315342651	0.315342651	M1	Male	trans
cg11056334_ENSG00000226079	7.79E-05	0.000241748	-0.432955214	0.432955214	M1	Male	trans
cg03591123_P2RY10	7.79E-05	0.000241748	-0.427748609	0.427748609	M1	Male	trans
cg19641384_CLSTN2	7.79E-05	0.000241748	-0.326260063	0.326260063	M1	Male	trans
cg13793166_C22orf42	7.79E-05	0.000241748	0.831532101	0.831532101	M1	Male	trans
cg18180710_ZNF90P1	7.79E-05	0.000241748	0.664651337	0.664651337	M1	Male	trans
cg24366036_IQCF3	7.79E-05	0.000241748	-0.556707558	0.556707558	M1	Male	trans
cg05476733_ENSG00000225112	7.79E-05	0.000241748	-0.754539021	0.754539021	M1	Male	trans
cg01329519_ENSG00000232450	7.79E-05	0.000241748	0.543602715	0.543602715	M1	Male	trans
cg16247465_TRIB3	7.79E-05	0.000241748	-0.646752816	0.646752816	M1	Male	trans
cg13370086_UGT2A1	7.79E-05	0.000241748	-0.74650913	0.74650913	M1	Male	trans
cg19992633_MTCO2P21	7.79E-05	0.000241748	0.599997148	0.599997148	M1	Male	trans
cg12400114_CENPVL3	7.79E-05	0.000241748	-0.433023849	0.433023849	M1	Male	trans
cg21592087_JUN	7.79E-05	0.000241748	0.607936884	0.607936884	M1	Male	trans
cg03958058_ENSG00000234338	7.79E-05	0.000241748	-0.498584909	0.498584909	M1	Male	trans
cg08215774_KLHDC8A	7.79E-05	0.000241748	-0.714603988	0.714603988	M1	Male	trans
cg24091995_SETD6P1	7.79E-05	0.000241748	0.423559242	0.423559242	M1	Male	trans
cg24091995_CAPZA1P4	7.79E-05	0.000241748	1.182374754	1.182374754	M1	Male	trans
cg24091995_OR51H2P	7.79E-05	0.000241748	0.424012921	0.424012921	M1	Male	trans
cg24091995_RN7SKP205	7.79E-05	0.000241748	0.793491788	0.793491788	M1	Male	trans
cg24091995_CACNG7	7.79E-05	0.000241748	0.183356157	0.183356157	M1	Male	trans
cg24091995_RNU6-929P	7.79E-05	0.000241748	0.485709993	0.485709993	M1	Male	trans
cg24091995_ENSG00000224252	7.79E-05	0.000241748	1.182374754	1.182374754	M1	Male	trans
cg24091995_ENSG00000230159	7.79E-05	0.000241748	1.182374754	1.182374754	M1	Male	trans
cg24091995_ENSG00000230190	7.79E-05	0.000241748	1.182374754	1.182374754	M1	Male	trans
cg24091995_ENSG00000234522	7.79E-05	0.000241748	1.182374754	1.182374754	M1	Male	trans
cg24091995_DPP10-AS3	7.79E-05	0.000241748	0.581704258	0.581704258	M1	Male	trans
cg24091995_CRB3P1	7.79E-05	0.000241748	0.687757895	0.687757895	M1	Male	trans
cg24091995_OR10C1	7.79E-05	0.000241748	0.687757895	0.687757895	M1	Male	trans
cg24091995_OR5M4P	7.79E-05	0.000241748	1.060695602	1.060695602	M1	Male	trans
cg24091995_NDUFA12P1	7.79E-05	0.000241748	0.530347801	0.530347801	M1	Male	trans
cg24091995_TPRX1	7.79E-05	0.000241748	0.651287176	0.651287176	M1	Male	trans
cg24091995_DNAJA1P5	7.79E-05	0.000241748	0.971419986	0.971419986	M1	Male	trans
cg24091995_NDUFA5P10	7.79E-05	0.000241748	0.276815132	0.276815132	M1	Male	trans
cg24091995_OR9I2P	7.79E-05	0.000241748	0.292164645	0.292164645	M1	Male	trans
cg24091995_OR6C1	7.79E-05	0.000241748	0.03110946	0.03110946	M1	Male	trans
cg22259797_PCDH11Y	7.79E-05	0.000241748	-0.451270818	0.451270818	M1	Male	trans
cg21258370_SYT5	7.79E-05	0.00024175	-0.511703513	0.511703513	M1	Male	trans
cg14785984_ENSG00000242072	7.79E-05	0.00024175	-0.888303907	0.888303907	M1	Male	trans
cg05873303_NCR2	7.79E-05	0.000241751	0.536131166	0.536131166	M1	Male	trans
cg24907862_MST1L	7.79E-05	0.000241753	0.426469089	0.426469089	M1	Male	trans
cg07405255_ALG6	7.79E-05	0.000241755	-0.908456549	0.908456549	M1	Male	trans
cg00431324_ENSG00000235303	7.80E-05	0.000241758	0.793073261	0.793073261	M1	Male	trans
cg10492042_EPS8L3	7.80E-05	0.000241778	0.337780013	0.337780013	M1	Male	trans
cg16958927_MYF6	7.80E-05	0.000241781	-0.969421469	0.969421469	M1	Male	trans
cg01024069_SNORA73	7.80E-05	0.000241782	-0.243714556	0.243714556	M1	Male	trans
cg05099240_SNORD114-2	7.80E-05	0.000241785	-0.759735975	0.759735975	M1	Male	trans
cg05099240_CT47B1	7.80E-05	0.000241785	-0.401165159	0.401165159	M1	Male	trans
cg20821566_MGAT4B	7.80E-05	0.000241785	0.510391937	0.510391937	M1	Male	trans
cg02792740_GCFC2	7.80E-05	0.000241788	0.584997346	0.584997346	M1	Male	trans
cg05970080_ENSG00000240093	7.80E-05	0.00024179	-0.680160991	0.680160991	M1	Male	trans
cg01085347_RPL21P43	7.80E-05	0.00024179	0.64151181	0.64151181	M1	Male	trans
cg07850274_TIGD7	7.80E-05	0.000241791	-0.800913734	0.800913734	M1	Male	trans
cg15830864_SLC17A8	7.80E-05	0.000241794	-0.265276965	0.265276965	M1	Male	trans
cg09368836_HOXC10	7.80E-05	0.000241797	-0.766135841	0.766135841	M1	Male	trans
cg07492518_RNA5SP144	7.80E-05	0.000241799	-0.778949644	0.778949644	M1	Male	trans
cg14833402_MIR103A2	7.80E-05	0.000241804	-1.059102026	1.059102026	M1	Male	trans
cg00013655_RNA5SP397	7.80E-05	0.000241804	0.534468654	0.534468654	M1	Male	trans
cg02321289_ENSG00000218806	7.80E-05	0.000241807	0.538391216	0.538391216	M1	Male	trans
cg01704040_RNY1P4	7.80E-05	0.000241809	-0.447220925	0.447220925	M1	Male	trans
cg17781418_REN	7.80E-05	0.00024181	-0.4510296	0.4510296	M1	Male	trans
cg07264993_CDK1	7.80E-05	0.000241813	-0.412017471	0.412017471	M1	Male	trans
cg18331249_ATP2B3	7.80E-05	0.000241817	-0.497325936	0.497325936	M1	Male	trans
cg01538049_ENSG00000233714	7.80E-05	0.00024182	-0.763436871	0.763436871	M1	Male	trans
cg23111778_USP17L25	7.80E-05	0.00024182	-0.568138079	0.568138079	M1	Male	trans
cg23541923_C16orf92	7.80E-05	0.00024182	-0.748480791	0.748480791	M1	Male	trans
cg09855735_ENSG00000232325	7.80E-05	0.000241821	-0.564417002	0.564417002	M1	Male	trans
cg08172177_RPS20P10	7.80E-05	0.000241822	0.856021034	0.856021034	M1	Male	trans
cg26881535_ART2P	7.80E-05	0.000241822	-1.026076217	1.026076217	M1	Male	trans
cg04826071_KCNJ12	7.80E-05	0.000241822	1.162821465	1.162821465	M1	Male	trans
cg22855933_KRT13	7.80E-05	0.000241827	0.349033323	0.349033323	M1	Male	trans
cg07264993_ZNF148	7.80E-05	0.000241828	-0.471076724	0.471076724	M1	Male	trans
cg14086691_NME1P1	7.80E-05	0.000241828	-0.701417461	0.701417461	M1	Male	trans
cg27346424_FERMT3	7.80E-05	0.000241831	0.533208231	0.533208231	M1	Male	trans
cg10039163_RNY1P10	7.80E-05	0.000241831	-0.56463182	0.56463182	M1	Male	trans
cg05351147_ENSG00000225876	7.80E-05	0.000241831	-0.600282181	0.600282181	M1	Male	trans
cg21156812_ENSG00000235564	7.80E-05	0.000241832	-0.471901904	0.471901904	M1	Male	trans
cg16413428_ARL6IP4	7.80E-05	0.000241834	0.621914299	0.621914299	M1	Male	trans
cg08517984_RPS27P25	7.80E-05	0.000241843	-0.357836048	0.357836048	M1	Male	trans
cg04543823_RNU1-83P	7.80E-05	0.000241844	-0.756036272	0.756036272	M1	Male	trans
cg20821566_TMEM259	7.80E-05	0.000241844	0.537234422	0.537234422	M1	Male	trans
cg17129519_ENSG00000196656	7.80E-05	0.000241844	-0.504302903	0.504302903	M1	Male	trans
cg07793432_MICU3	7.80E-05	0.000241844	-0.783309284	0.783309284	M1	Male	trans
cg25215565_LTF	7.80E-05	0.000241845	-0.414399336	0.414399336	M1	Male	trans
cg16593845_RSPO2	7.80E-05	0.000241845	-1.024599065	1.024599065	M1	Male	trans
cg15109916_ENSG00000228521	7.80E-05	0.000241845	-0.686589772	0.686589772	M1	Male	trans
cg25050566_ENSG00000233275	7.80E-05	0.000241846	-0.209715985	0.209715985	M1	Male	trans
cg16515462_ABCC11	7.80E-05	0.000241846	-0.484908259	0.484908259	M1	Male	trans
cg17400905_RN7SL267P	7.80E-05	0.000241846	0.695486055	0.695486055	M1	Male	trans
cg04701596_SELENOV	7.80E-05	0.000241852	-0.655879808	0.655879808	M1	Male	trans
cg27237477_CDH16	7.80E-05	0.000241853	-0.843497239	0.843497239	M1	Male	trans
cg16064295_MED14	7.80E-05	0.000241856	-0.806000198	0.806000198	M1	Male	trans
cg23404528_MCTP1	7.80E-05	0.000241856	0.415765896	0.415765896	M1	Male	trans
cg20097111_ANK1	7.80E-05	0.000241859	0.699673687	0.699673687	M1	Male	trans
cg24711324_CETN3	7.80E-05	0.000241859	-0.566962339	0.566962339	M1	Male	trans
cg08551725_ENSG00000237539	7.80E-05	0.000241859	0.848714301	0.848714301	M1	Male	trans
cg09563600_ENSG00000232111	7.80E-05	0.000241861	-0.270404401	0.270404401	M1	Male	trans
cg07096305_MTHFD2L	7.80E-05	0.000241864	0.496087569	0.496087569	M1	Male	trans
cg24604214_ENSG00000229312	7.80E-05	0.000241876	-0.57808901	0.57808901	M1	Male	trans
cg00554858_RNU6-517P	7.80E-05	0.000241877	0.566979864	0.566979864	M1	Male	trans
cg07850274_PHF10	7.80E-05	0.000241881	-0.659299061	0.659299061	M1	Male	trans
cg22503024_SLC34A2	7.80E-05	0.000241881	-0.517808529	0.517808529	M1	Male	trans
cg26464626_RAB25	7.80E-05	0.000241881	0.503167013	0.503167013	M1	Male	trans
cg22052629_ZNF41	7.80E-05	0.000241881	-0.619063937	0.619063937	M1	Male	trans
cg25894789_TRIM51JP	7.80E-05	0.000241881	-0.660696152	0.660696152	M1	Male	trans
cg26268096_ZNF32-AS3	7.80E-05	0.000241885	-0.621816346	0.621816346	M1	Male	trans
cg14409406_CEP120	7.80E-05	0.000241887	-0.581642411	0.581642411	M1	Male	trans
cg04060288_BUB1	7.80E-05	0.000241888	-0.665542141	0.665542141	M1	Male	trans
cg13401386_CHRNA1	7.80E-05	0.000241889	-0.768136861	0.768136861	M1	Male	trans
cg01814674_LINC01280	7.80E-05	0.000241892	-0.851739075	0.851739075	M1	Male	trans
cg17847861_ENSG00000235263	7.80E-05	0.000241893	0.604159907	0.604159907	M1	Male	trans
cg14409406_CLNS1A	7.80E-05	0.000241893	-0.575988739	0.575988739	M1	Male	trans
cg22720745_FGF3	7.80E-05	0.000241893	0.66146384	0.66146384	M1	Male	trans
cg14762788_SSX1	7.80E-05	0.000241893	-0.836911572	0.836911572	M1	Male	trans
cg26930498_PTGDS	7.80E-05	0.000241895	-0.824779448	0.824779448	M1	Male	trans
cg19005168_LIPC	7.80E-05	0.000241899	-0.707692197	0.707692197	M1	Male	trans
cg24555207_RPL7P28	7.80E-05	0.000241901	-0.571791125	0.571791125	M1	Male	trans
cg15120247_AWAT2	7.80E-05	0.000241904	-0.578797247	0.578797247	M1	Male	trans
cg15488978_LINC01104	7.80E-05	0.000241905	-0.47422233	0.47422233	M1	Male	trans
cg19194405_ENSG00000233352	7.80E-05	0.000241907	-0.744111297	0.744111297	M1	Male	trans
cg05715751_ENSG00000231029	7.80E-05	0.000241912	-0.904036659	0.904036659	M1	Male	trans
cg06803261_ENSG00000224431	7.80E-05	0.000241913	-0.563383599	0.563383599	M1	Male	trans
cg13128244_DLX1	7.80E-05	0.000241918	-0.790285364	0.790285364	M1	Male	trans
cg13646034_ENSG00000235503	7.80E-05	0.000241919	-0.302486398	0.302486398	M1	Male	trans
cg12800122_RUSC1	7.80E-05	0.00024192	0.587640135	0.587640135	M1	Male	trans
cg00632358_PLA2G2A	7.80E-05	0.00024192	-0.583255232	0.583255232	M1	Male	trans
cg24431879_KIAA1586	7.80E-05	0.000241921	-0.929539367	0.929539367	M1	Male	trans
cg06186172_ENSG00000226280	7.80E-05	0.000241921	-0.745155803	0.745155803	M1	Male	trans
cg15411736_STATH	7.80E-05	0.000241922	-0.53326236	0.53326236	M1	Male	trans
cg19106932_ENSG00000223669	7.80E-05	0.000241922	0.69164995	0.69164995	M1	Male	trans
cg11086960_NAE1	7.80E-05	0.000241924	-0.691203618	0.691203618	M1	Male	trans
cg04136018_MIR569	7.80E-05	0.000241925	0.566267922	0.566267922	M1	Male	trans
cg23808928_MIR2053	7.80E-05	0.000241925	-1.078104685	1.078104685	M1	Male	trans
cg11083638_CXCL3	7.80E-05	0.000241929	0.450378709	0.450378709	M1	Male	trans
cg01561629_HMGB3P31	7.80E-05	0.000241931	-0.508344043	0.508344043	M1	Male	trans
cg06502685_CPB2-AS1	7.80E-05	0.000241931	-0.348661587	0.348661587	M1	Male	trans
cg12398261_PRDX5	7.80E-05	0.000241932	4.081658615	4.081658615	M1	Male	trans
cg03655023_GET1	7.80E-05	0.000241932	-0.56455277	0.56455277	M1	Male	trans
cg18396527_ENSG00000230010	7.80E-05	0.000241932	-0.496559686	0.496559686	M1	Male	trans
cg00647173_LINC01695	7.80E-05	0.000241933	-0.783325075	0.783325075	M1	Male	trans
cg27018984_TMED11P	7.80E-05	0.000241933	-0.512801425	0.512801425	M1	Male	trans
cg07258408_RNU6-989P	7.80E-05	0.000241933	-0.542038286	0.542038286	M1	Male	trans
cg17477995_TEX14	7.80E-05	0.000241935	-0.407632862	0.407632862	M1	Male	trans
cg13362012_FGF19	7.80E-05	0.000241935	-1.017134484	1.017134484	M1	Male	trans
cg02288294_MME-AS1	7.80E-05	0.000241935	-0.488493193	0.488493193	M1	Male	trans
cg04628174_TBX22	7.80E-05	0.000241935	0.768501867	0.768501867	M1	Male	trans
cg04628174_RNA5SP120	7.80E-05	0.000241935	0.740497219	0.740497219	M1	Male	trans
cg04628174_RNU6-270P	7.80E-05	0.000241935	0.592611554	0.592611554	M1	Male	trans
cg04628174_GAPDHP28	7.80E-05	0.000241935	0.510843062	0.510843062	M1	Male	trans
cg04628174_PNMA6E	7.80E-05	0.000241935	1.08546638	1.08546638	M1	Male	trans
cg04628174_ENSG00000233415	7.80E-05	0.000241935	0.886649102	0.886649102	M1	Male	trans
cg04628174_LINC01874	7.80E-05	0.000241935	1.321187604	1.321187604	M1	Male	trans
cg04628174_RNA5SP89	7.80E-05	0.000241935	1.321187604	1.321187604	M1	Male	trans
cg04628174_SNORD32B	7.80E-05	0.000241935	1.321187604	1.321187604	M1	Male	trans
cg04628174_ENSG00000225451	7.80E-05	0.000241935	1.321187604	1.321187604	M1	Male	trans
cg04628174_ENSG00000227514	7.80E-05	0.000241935	1.321187604	1.321187604	M1	Male	trans
cg04628174_ENSG00000238117	7.80E-05	0.000241935	1.321187604	1.321187604	M1	Male	trans
cg16711084_PEAR1	7.80E-05	0.000241935	-0.650230048	0.650230048	M1	Male	trans
cg07793432_ASS1	7.80E-05	0.000241935	0.557684821	0.557684821	M1	Male	trans
cg22443249_NPSR1	7.80E-05	0.000241938	-0.372318688	0.372318688	M1	Male	trans
cg13079150_GIP	7.80E-05	0.000241939	-0.55999435	0.55999435	M1	Male	trans
cg13381243_UQCR10P1	7.80E-05	0.000241943	-0.833475175	0.833475175	M1	Male	trans
cg07729440_CDH23	7.80E-05	0.000241943	-0.58090099	0.58090099	M1	Male	trans
cg26449206_HNRNPA1P60	7.80E-05	0.000241943	-0.762102119	0.762102119	M1	Male	trans
cg07793432_ACSM3	7.80E-05	0.000241944	-0.647691506	0.647691506	M1	Male	trans
cg02415982_DIPK1C	7.80E-05	0.000241946	1.249985672	1.249985672	M1	Male	trans
cg14667780_OR1X5P	7.80E-05	0.000241946	-0.635620839	0.635620839	M1	Male	trans
cg05497124_ACTL6B	7.80E-05	0.000241948	-0.38072595	0.38072595	M1	Male	trans
cg17330935_SNORD54	7.80E-05	0.000241948	-0.855435567	0.855435567	M1	Male	trans
cg12671811_SNORD115	7.80E-05	0.000241948	-0.211202195	0.211202195	M1	Male	trans
cg06103624_MIPOL1	7.80E-05	0.000241948	-0.596219524	0.596219524	M1	Male	trans
cg13666317_FGF13-AS1	7.80E-05	0.000241948	-0.931745498	0.931745498	M1	Male	trans
cg14867071_HERC2P4	7.80E-05	0.00024195	0.624316281	0.624316281	M1	Male	trans
cg14925616_MPZ	7.80E-05	0.000241952	0.967866569	0.967866569	M1	Male	trans
cg07850274_PIP4K2C	7.80E-05	0.000241955	-0.621350802	0.621350802	M1	Male	trans
cg02514711_ENSG00000237011	7.80E-05	0.000241955	0.377975361	0.377975361	M1	Male	trans
cg06320570_RPL39P6	7.80E-05	0.000241956	-1.083149814	1.083149814	M1	Male	trans
cg06669036_C2orf78	7.80E-05	0.000241957	-0.506313478	0.506313478	M1	Male	trans
cg16507569_MTND2P16	7.80E-05	0.000241959	-0.885129769	0.885129769	M1	Male	trans
cg03654560_RPS26P55	7.80E-05	0.000241959	-0.479385467	0.479385467	M1	Male	trans
cg18014437_IMP3	7.80E-05	0.000241962	0.518026567	0.518026567	M1	Male	trans
cg11328826_SLC16A3	7.80E-05	0.000241962	0.675523298	0.675523298	M1	Male	trans
cg19466967_SPECC1P1	7.80E-05	0.000241962	-0.742444975	0.742444975	M1	Male	trans
cg06619156_TXNDC16	7.80E-05	0.000241962	-0.681524691	0.681524691	M1	Male	trans
cg07793432_PANK1	7.80E-05	0.000241966	-0.633465669	0.633465669	M1	Male	trans
cg15099537_ABCB4	7.80E-05	0.000241967	-0.640800156	0.640800156	M1	Male	trans
cg07096305_SLC9A6	7.80E-05	0.000241967	0.509751918	0.509751918	M1	Male	trans
cg02117609_MIR550A3	7.80E-05	0.000241969	-0.769438568	0.769438568	M1	Male	trans
cg15465092_TRAV39	7.81E-05	0.000241975	0.455607682	0.455607682	M1	Male	trans
cg11882358_ENSG00000230107	7.81E-05	0.000241975	-0.662607331	0.662607331	M1	Male	trans
cg19045070_MRGPRX3	7.81E-05	0.000241976	-0.705291697	0.705291697	M1	Male	trans
cg11444278_HNRNPA1P24	7.81E-05	0.000241981	0.346870369	0.346870369	M1	Male	trans
cg07438802_SPRR1A	7.81E-05	0.000241981	0.389510333	0.389510333	M1	Male	trans
cg14041360_RNU6-836P	7.81E-05	0.000241981	-0.772774672	0.772774672	M1	Male	trans
cg07850274_TAPT1	7.81E-05	0.000241983	-0.695952549	0.695952549	M1	Male	trans
cg23151860_LLGL1	7.81E-05	0.000241983	-0.78993109	0.78993109	M1	Male	trans
cg02697258_LINC00689	7.81E-05	0.000241983	-0.432017773	0.432017773	M1	Male	trans
cg22568103_USP17L1	7.81E-05	0.000241983	0.692307282	0.692307282	M1	Male	trans
cg04527761_EMX2OS	7.81E-05	0.000241983	-0.252275243	0.252275243	M1	Male	trans
cg21476566_RN7SKP292	7.81E-05	0.000241983	0.836798434	0.836798434	M1	Male	trans
cg16237565_CCL24	7.81E-05	0.000241983	-0.356833486	0.356833486	M1	Male	trans
cg03378057_RNU6-727P	7.81E-05	0.000241985	-0.221087465	0.221087465	M1	Male	trans
cg07712598_TPTE2P4	7.81E-05	0.000241985	-0.680474106	0.680474106	M1	Male	trans
cg10991855_LINC01560	7.81E-05	0.000241985	-0.592415495	0.592415495	M1	Male	trans
cg07850274_PARD6B	7.81E-05	0.000241988	-0.641079943	0.641079943	M1	Male	trans
cg07096305_METTL9	7.81E-05	0.00024199	0.481952422	0.481952422	M1	Male	trans
cg19598692_TMUB1	7.81E-05	0.00024199	0.725583888	0.725583888	M1	Male	trans
cg04983687_OR7E116P	7.81E-05	0.000241993	-0.482919602	0.482919602	M1	Male	trans
cg09684998_ENSG00000235099	7.81E-05	0.000241993	-0.715646309	0.715646309	M1	Male	trans
cg27513510_KLKB1	7.81E-05	0.000241994	-1.007910244	1.007910244	M1	Male	trans
cg12869097_ASZ1	7.81E-05	0.000241997	-0.427274854	0.427274854	M1	Male	trans
cg15042047_ENSG00000230248	7.81E-05	0.000241997	-0.474894135	0.474894135	M1	Male	trans
cg04608651_HTR1E	7.81E-05	0.000241999	0.60839596	0.60839596	M1	Male	trans
cg25460386_LOXL4	7.81E-05	0.000241999	-0.501978468	0.501978468	M1	Male	trans
cg27599856_ENSG00000237530	7.81E-05	0.000241999	-0.617580704	0.617580704	M1	Male	trans
cg07850274_NSMCE2	7.81E-05	0.000242001	-0.588667774	0.588667774	M1	Male	trans
cg07850274_EML4	7.81E-05	0.000242001	-0.708874362	0.708874362	M1	Male	trans
cg07346920_ENSG00000224739	7.81E-05	0.000242001	-0.394916051	0.394916051	M1	Male	trans
cg07850274_YWHAE	7.81E-05	0.000242004	-0.633242565	0.633242565	M1	Male	trans
cg11157765_ENSG00000237550	7.81E-05	0.000242004	-0.443438299	0.443438299	M1	Male	trans
cg02792740_RBMS1	7.81E-05	0.000242006	0.584472672	0.584472672	M1	Male	trans
cg18452169_LINC01857	7.81E-05	0.000242006	-1.40071451	1.40071451	M1	Male	trans
cg14711243_RNU6-317P	7.81E-05	0.000242006	0.710075117	0.710075117	M1	Male	trans
cg18592093_ALDH1B1	7.81E-05	0.00024201	-0.734314599	0.734314599	M1	Male	trans
cg00629730_RCVRN	7.81E-05	0.00024201	-0.294870432	0.294870432	M1	Male	trans
cg00999469_C12orf76	7.81E-05	0.00024201	0.830896336	0.830896336	M1	Male	trans
cg20599295_IGKV1-9	7.81E-05	0.00024201	-0.827706636	0.827706636	M1	Male	trans
cg10897282_LAMA3	7.81E-05	0.000242011	-0.397721624	0.397721624	M1	Male	trans
cg26791879_RNVU1-21	7.81E-05	0.000242011	-0.703036861	0.703036861	M1	Male	trans
cg27475875_KCNC4	7.81E-05	0.000242012	0.55034262	0.55034262	M1	Male	trans
cg24511004_REN	7.81E-05	0.000242014	-0.467707128	0.467707128	M1	Male	trans
cg07474672_ENSG00000236013	7.81E-05	0.000242015	-0.685817957	0.685817957	M1	Male	trans
cg17004893_RN7SL51P	7.81E-05	0.000242017	-0.536824253	0.536824253	M1	Male	trans
cg06168875_ENSG00000213867	7.81E-05	0.000242018	-0.67688703	0.67688703	M1	Male	trans
cg09997590_OR2B6	7.81E-05	0.000242023	-0.618484454	0.618484454	M1	Male	trans
cg16846991_TFCP2L1	7.81E-05	0.000242025	-0.516268872	0.516268872	M1	Male	trans
cg05065319_ENSG00000231505	7.81E-05	0.000242025	-0.595205131	0.595205131	M1	Male	trans
cg26703758_ATP11AUN	7.81E-05	0.000242031	0.518389108	0.518389108	M1	Male	trans
cg09480417_ENSG00000236414	7.81E-05	0.000242032	-0.558775165	0.558775165	M1	Male	trans
cg07825114_RNA5S7	7.81E-05	0.000242032	1.692283992	1.692283992	M1	Male	trans
cg20821566_GTF2H2	7.81E-05	0.000242039	-0.686893423	0.686893423	M1	Male	trans
cg15961889_EVI5L	7.81E-05	0.000242048	0.698494252	0.698494252	M1	Male	trans
cg08229224_PRNP	7.81E-05	0.000242048	-0.534912364	0.534912364	M1	Male	trans
cg27015302_PHC1P1	7.81E-05	0.000242049	-1.063120296	1.063120296	M1	Male	trans
cg00109781_CDH23-AS1	7.81E-05	0.000242049	-0.763835355	0.763835355	M1	Male	trans
cg12156661_COX6B1P1	7.81E-05	0.000242049	-0.495140396	0.495140396	M1	Male	trans
cg23418075_OR1R1P	7.81E-05	0.000242049	0.489399467	0.489399467	M1	Male	trans
cg06103624_SYN2	7.81E-05	0.000242049	-0.583428046	0.583428046	M1	Male	trans
cg18199132_SRRM3	7.81E-05	0.000242049	0.665733584	0.665733584	M1	Male	trans
cg07833852_ENSG00000241846	7.81E-05	0.000242051	-0.505939983	0.505939983	M1	Male	trans
cg06063484_LINC01981	7.81E-05	0.000242056	1.471702769	1.471702769	M1	Male	trans
cg21730084_SYCN	7.81E-05	0.000242056	0.683056635	0.683056635	M1	Male	trans
cg02682924_HNRNPA1P57	7.81E-05	0.000242056	-0.670888778	0.670888778	M1	Male	trans
cg26873935_ENSG00000226398	7.81E-05	0.000242063	-0.664386234	0.664386234	M1	Male	trans
cg07096305_HIKESHI	7.81E-05	0.000242063	0.537163284	0.537163284	M1	Male	trans
cg09025741_DUOXA2	7.81E-05	0.000242069	-0.544901047	0.544901047	M1	Male	trans
cg20821566_SBNO2	7.81E-05	0.000242069	0.409784963	0.409784963	M1	Male	trans
cg07096305_MPZL1	7.81E-05	0.000242069	0.495476445	0.495476445	M1	Male	trans
cg16314089_FMO8P	7.81E-05	0.000242069	0.52695055	0.52695055	M1	Male	trans
cg13602461_TBXA2R	7.81E-05	0.000242071	-0.572100537	0.572100537	M1	Male	trans
cg21999471_RAET1K	7.81E-05	0.000242074	0.536299577	0.536299577	M1	Male	trans
cg22036614_LINC00430	7.81E-05	0.000242074	-0.427590141	0.427590141	M1	Male	trans
cg07868339_RUVBL2P1	7.81E-05	0.000242074	-0.684424756	0.684424756	M1	Male	trans
cg18343899_RPL36P19	7.81E-05	0.000242077	-0.939666419	0.939666419	M1	Male	trans
cg04509100_RN7SL477P	7.81E-05	0.000242079	-0.47579911	0.47579911	M1	Male	trans
cg07264993_ADD3	7.81E-05	0.000242081	-0.502561386	0.502561386	M1	Male	trans
cg03776432_DNAJB9	7.81E-05	0.000242081	0.367986978	0.367986978	M1	Male	trans
cg05889858_SIGLEC7	7.81E-05	0.000242082	0.605360923	0.605360923	M1	Male	trans
cg12656219_RNU7-180P	7.81E-05	0.000242084	-0.714098889	0.714098889	M1	Male	trans
cg22280068_RNU7-74P	7.81E-05	0.000242085	-0.527081945	0.527081945	M1	Male	trans
cg10815253_CNKSR1	7.81E-05	0.000242086	-0.550369965	0.550369965	M1	Male	trans
cg13556387_RN7SL496P	7.81E-05	0.000242086	-0.323602713	0.323602713	M1	Male	trans
cg18100127_YBX1P6	7.81E-05	0.000242093	-0.468789292	0.468789292	M1	Male	trans
cg00530579_AIM2	7.81E-05	0.000242094	-0.383798039	0.383798039	M1	Male	trans
cg18339359_FTH1P6	7.81E-05	0.000242094	-0.940031429	0.940031429	M1	Male	trans
cg17051704_MCOLN1	7.81E-05	0.000242094	-0.473966054	0.473966054	M1	Male	trans
cg26789163_ZFAT	7.81E-05	0.000242095	-0.760043228	0.760043228	M1	Male	trans
cg21668166_ENSG00000240056	7.81E-05	0.000242097	-0.629699165	0.629699165	M1	Male	trans
cg26873935_FREM2-AS1	7.81E-05	0.000242097	-0.589670237	0.589670237	M1	Male	trans
cg19985056_MIR548F2	7.81E-05	0.000242097	0.570640808	0.570640808	M1	Male	trans
cg11086960_METTL15	7.81E-05	0.000242098	-0.762682468	0.762682468	M1	Male	trans
cg14354282_TUFT1	7.81E-05	0.000242098	-1.249196327	1.249196327	M1	Male	trans
cg15812976_OTUD7A	7.81E-05	0.000242098	-0.421844645	0.421844645	M1	Male	trans
cg23805755_RPL12P10	7.81E-05	0.000242098	-0.327776813	0.327776813	M1	Male	trans
cg11527436_ENSG00000232271	7.81E-05	0.000242098	-0.992366799	0.992366799	M1	Male	trans
cg01994308_ENSG00000226956	7.81E-05	0.000242098	0.390971728	0.390971728	M1	Male	trans
cg07110166_SNN	7.81E-05	0.000242098	-0.416814131	0.416814131	M1	Male	trans
cg08501015_ENSG00000232725	7.81E-05	0.000242107	0.649434513	0.649434513	M1	Male	trans
cg21075845_RNA5SP60	7.81E-05	0.000242108	-0.86618019	0.86618019	M1	Male	trans
cg05921509_THOC6	7.81E-05	0.000242108	0.585359798	0.585359798	M1	Male	trans
cg07793432_LIMK1	7.81E-05	0.000242108	0.582611236	0.582611236	M1	Male	trans
cg05489398_ENSG00000231930	7.81E-05	0.000242108	0.384337107	0.384337107	M1	Male	trans
cg02080116_CSN1S2AP	7.81E-05	0.000242108	-0.505556654	0.505556654	M1	Male	trans
cg02671217_PGRMC2	7.81E-05	0.000242108	-0.589108298	0.589108298	M1	Male	trans
cg10039163_PLEKHO1	7.81E-05	0.000242108	-0.424484267	0.424484267	M1	Male	trans
cg10234161_TMEM212-AS1	7.81E-05	0.000242108	-0.768269514	0.768269514	M1	Male	trans
cg08558478_GNG13	7.81E-05	0.000242108	-0.185768452	0.185768452	M1	Male	trans
cg23121887_RTN4RL1	7.81E-05	0.000242108	-0.49000784	0.49000784	M1	Male	trans
cg18022258_ENSG00000231083	7.81E-05	0.000242108	0.662310862	0.662310862	M1	Male	trans
cg13614887_OR7E104P	7.81E-05	0.000242109	-0.325085109	0.325085109	M1	Male	trans
cg16001227_CKS1BP2	7.81E-05	0.000242114	1.27206531	1.27206531	M1	Male	trans
cg09483607_SRSF3	7.81E-05	0.000242115	-0.614293698	0.614293698	M1	Male	trans
cg04678080_RNU6-1241P	7.81E-05	0.000242115	0.800111334	0.800111334	M1	Male	trans
cg26015513_KRT18P1	7.81E-05	0.000242115	-0.367827331	0.367827331	M1	Male	trans
cg14409406_ADTRP	7.81E-05	0.000242116	-0.526036291	0.526036291	M1	Male	trans
cg11552287_RNA5SP387	7.81E-05	0.000242116	0.635272608	0.635272608	M1	Male	trans
cg00980696_ZBTB40-IT1	7.81E-05	0.000242118	-0.386282176	0.386282176	M1	Male	trans
cg02579022_APOC3	7.81E-05	0.000242121	0.624262301	0.624262301	M1	Male	trans
cg04487202_SRARP	7.81E-05	0.000242121	-0.430613975	0.430613975	M1	Male	trans
cg22113116_MRPL45P1	7.81E-05	0.000242124	0.499737532	0.499737532	M1	Male	trans
cg14398342_SLC6A12	7.81E-05	0.000242124	-0.456690382	0.456690382	M1	Male	trans
cg20945463_ENSG00000212378	7.81E-05	0.000242126	-0.205417672	0.205417672	M1	Male	trans
cg04048665_LINC01681	7.81E-05	0.000242126	-0.640893179	0.640893179	M1	Male	trans
cg25958450_PNPLA7	7.81E-05	0.000242128	0.653966166	0.653966166	M1	Male	trans
cg03051617_RNU4-84P	7.81E-05	0.000242128	-1.075683034	1.075683034	M1	Male	trans
cg07096305_TMEM33	7.81E-05	0.000242133	0.54159715	0.54159715	M1	Male	trans
cg07868339_RNU1-93P	7.81E-05	0.000242136	-0.694487217	0.694487217	M1	Male	trans
cg09272186_METTL11B	7.81E-05	0.000242136	1.131745735	1.131745735	M1	Male	trans
cg14405137_ENSG00000232762	7.81E-05	0.000242136	0.564279575	0.564279575	M1	Male	trans
cg00270291_STYXL1	7.81E-05	0.000242139	0.434858373	0.434858373	M1	Male	trans
cg27560690_ZNF366	7.81E-05	0.000242143	-0.357564195	0.357564195	M1	Male	trans
cg21144161_A4GALT	7.81E-05	0.000242143	0.556790655	0.556790655	M1	Male	trans
cg14646974_TPT1P5	7.81E-05	0.000242144	-0.640910634	0.640910634	M1	Male	trans
cg06578063_RNU6-951P	7.81E-05	0.000242146	-0.738360338	0.738360338	M1	Male	trans
cg14117219_RNY1P7	7.81E-05	0.000242146	0.595347545	0.595347545	M1	Male	trans
cg08825286_CBWD4P	7.81E-05	0.000242148	-0.877063365	0.877063365	M1	Male	trans
cg25037011_ASCL2	7.81E-05	0.00024215	0.365825976	0.365825976	M1	Male	trans
cg23151860_PIDD1	7.81E-05	0.000242152	-0.841620741	0.841620741	M1	Male	trans
cg05736633_HAS1	7.81E-05	0.000242152	-0.622231425	0.622231425	M1	Male	trans
cg06502685_HEPHL1	7.81E-05	0.000242152	-0.188794349	0.188794349	M1	Male	trans
cg15417641_CCL17	7.81E-05	0.000242155	-0.608696346	0.608696346	M1	Male	trans
cg09108044_P3H2-AS1	7.81E-05	0.000242155	0.650808844	0.650808844	M1	Male	trans
cg01329362_SNORD24	7.81E-05	0.000242158	-0.799175838	0.799175838	M1	Male	trans
cg16122815_SERTM1	7.81E-05	0.00024216	-0.570029151	0.570029151	M1	Male	trans
cg27245817_TRIP13	7.81E-05	0.00024216	-0.669757626	0.669757626	M1	Male	trans
cg10659736_DPP10-AS2	7.81E-05	0.000242161	-0.323042446	0.323042446	M1	Male	trans
cg11086960_WTAP	7.81E-05	0.000242164	-0.674990623	0.674990623	M1	Male	trans
cg18927032_RNU6-836P	7.81E-05	0.000242164	-0.640300898	0.640300898	M1	Male	trans
cg03493899_ENSG00000236487	7.81E-05	0.000242168	-0.889626195	0.889626195	M1	Male	trans
cg14893932_ENSG00000231100	7.81E-05	0.00024217	1.265406789	1.265406789	M1	Male	trans
cg26150096_TRY2P	7.81E-05	0.00024217	0.680421702	0.680421702	M1	Male	trans
cg15251010_ZMPSTE24	7.81E-05	0.000242174	-0.955176891	0.955176891	M1	Male	trans
cg04687371_ENSG00000236246	7.81E-05	0.000242177	-0.782879599	0.782879599	M1	Male	trans
cg24588582_RPS2P5	7.81E-05	0.000242178	-0.580708634	0.580708634	M1	Male	trans
cg13762777_NDUFA6-DT	7.82E-05	0.000242184	-0.605664653	0.605664653	M1	Male	trans
cg06811119_LINC00430	7.82E-05	0.000242187	-0.377037177	0.377037177	M1	Male	trans
cg03734225_C3orf14	7.82E-05	0.00024219	-0.479370564	0.479370564	M1	Male	trans
cg01140770_ENSG00000218809	7.82E-05	0.000242192	-0.464826083	0.464826083	M1	Male	trans
cg14267705_RTTN	7.82E-05	0.000242195	-0.829109185	0.829109185	M1	Male	trans
cg07833852_ENSG00000242527	7.82E-05	0.000242196	-0.558160849	0.558160849	M1	Male	trans
cg16061472_DPPA4	7.82E-05	0.000242196	-0.746837309	0.746837309	M1	Male	trans
cg23971110_IGLV1-36	7.82E-05	0.000242196	0.755154748	0.755154748	M1	Male	trans
cg00384264_TVP23CP1	7.82E-05	0.000242196	-1.618800375	1.618800375	M1	Male	trans
cg05997357_PSAT1P4	7.82E-05	0.000242196	0.758565574	0.758565574	M1	Male	trans
cg24836506_ADGRE2	7.82E-05	0.000242196	0.378550621	0.378550621	M1	Male	trans
cg19026811_LINC01264	7.82E-05	0.000242201	-0.882482181	0.882482181	M1	Male	trans
cg24118983_OR5AN2P	7.82E-05	0.000242201	-0.533621195	0.533621195	M1	Male	trans
cg24714561_CYP2A7P1	7.82E-05	0.000242203	-0.851549893	0.851549893	M1	Male	trans
cg23564471_CFHR2	7.82E-05	0.000242205	-0.623131876	0.623131876	M1	Male	trans
cg04921068_FTH1P12	7.82E-05	0.000242205	0.912061735	0.912061735	M1	Male	trans
cg06846895_BARX1	7.82E-05	0.000242205	-0.534669026	0.534669026	M1	Male	trans
cg07264993_ARHGEF12	7.82E-05	0.000242205	-0.412811241	0.412811241	M1	Male	trans
cg13370086_TWF1P2	7.82E-05	0.000242205	-0.697005394	0.697005394	M1	Male	trans
cg22804805_KRTAP5-10	7.82E-05	0.000242205	-0.537697323	0.537697323	M1	Male	trans
cg17106653_IGLJ2	7.82E-05	0.000242205	0.734755739	0.734755739	M1	Male	trans
cg11086960_ME2	7.82E-05	0.000242205	-0.75297341	0.75297341	M1	Male	trans
cg09422908_ZNF839	7.82E-05	0.000242205	-0.530055606	0.530055606	M1	Male	trans
cg18014437_GLRX3	7.82E-05	0.000242205	0.466836373	0.466836373	M1	Male	trans
cg10959048_VPREB3	7.82E-05	0.000242205	-1.239691639	1.239691639	M1	Male	trans
cg16064295_RAB11A	7.82E-05	0.000242205	-0.712819626	0.712819626	M1	Male	trans
cg18894605_ENSG00000223422	7.82E-05	0.000242205	-0.491221115	0.491221115	M1	Male	trans
cg18894605_ENSG00000228438	7.82E-05	0.000242205	-0.248199831	0.248199831	M1	Male	trans
cg18894605_LINC02829	7.82E-05	0.000242205	-0.577852485	0.577852485	M1	Male	trans
cg18894605_MTND5P17	7.82E-05	0.000242205	-0.402585358	0.402585358	M1	Male	trans
cg18894605_ENSG00000200891	7.82E-05	0.000242205	-0.387914918	0.387914918	M1	Male	trans
cg18894605_ENSG00000212266	7.82E-05	0.000242205	-0.193957459	0.193957459	M1	Male	trans
cg18894605_ENSG00000232512	7.82E-05	0.000242205	-0.402585358	0.402585358	M1	Male	trans
cg18894605_FOXB2	7.82E-05	0.000242205	-0.692113849	0.692113849	M1	Male	trans
cg18894605_ENSG00000233835	7.82E-05	0.000242205	-0.692113849	0.692113849	M1	Male	trans
cg18894605_ENSG00000234613	7.82E-05	0.000242205	-0.692113849	0.692113849	M1	Male	trans
cg21986687_DUSP5P1	7.82E-05	0.000242205	-0.515870812	0.515870812	M1	Male	trans
cg07850274_GNL2	7.82E-05	0.000242205	-0.624971568	0.624971568	M1	Male	trans
cg09889848_ENSG00000243234	7.82E-05	0.000242205	0.577067415	0.577067415	M1	Male	trans
cg15188881_MTCO2P5	7.82E-05	0.000242205	-0.801598215	0.801598215	M1	Male	trans
cg04678080_ENSG00000207419	7.82E-05	0.000242205	0.573714428	0.573714428	M1	Male	trans
cg14655590_ANKRD36P1	7.82E-05	0.000242205	-0.55023243	0.55023243	M1	Male	trans
cg18959198_TRBV1	7.82E-05	0.000242205	-0.237302462	0.237302462	M1	Male	trans
cg25329734_TEX33	7.82E-05	0.000242205	0.792481446	0.792481446	M1	Male	trans
cg03143591_SNORD63	7.82E-05	0.000242205	-0.42240257	0.42240257	M1	Male	trans
cg14313932_ENSG00000222017	7.82E-05	0.000242205	-0.402789115	0.402789115	M1	Male	trans
cg04509074_RNU6-338P	7.82E-05	0.000242205	0.640755126	0.640755126	M1	Male	trans
cg22804805_LINC01914	7.82E-05	0.000242205	-0.456432711	0.456432711	M1	Male	trans
cg12438392_RAET1M	7.82E-05	0.000242205	0.510278073	0.510278073	M1	Male	trans
cg12438392_RPS19P7	7.82E-05	0.000242205	0.637653066	0.637653066	M1	Male	trans
cg12438392_OR4C3	7.82E-05	0.000242205	0.510278073	0.510278073	M1	Male	trans
cg12438392_RNU6-1243P	7.82E-05	0.000242205	0.510278073	0.510278073	M1	Male	trans
cg12438392_ENSG00000201710	7.82E-05	0.000242205	0.533352594	0.533352594	M1	Male	trans
cg12438392_ENSG00000205300	7.82E-05	0.000242205	0.279845535	0.279845535	M1	Male	trans
cg12438392_OR6K4P	7.82E-05	0.000242205	0.807422356	0.807422356	M1	Male	trans
cg12438392_RNA5SP191	7.82E-05	0.000242205	0.805008882	0.805008882	M1	Male	trans
cg12438392_SNORA70J	7.82E-05	0.000242205	1.137630646	1.137630646	M1	Male	trans
cg12438392_AIFM1P1	7.82E-05	0.000242205	0.807422356	0.807422356	M1	Male	trans
cg12438392_MAPKAPK5P1	7.82E-05	0.000242205	1.137630646	1.137630646	M1	Male	trans
cg12438392_TRIM48	7.82E-05	0.000242205	1.137630646	1.137630646	M1	Male	trans
cg12438392_OR10D4P	7.82E-05	0.000242205	1.137630646	1.137630646	M1	Male	trans
cg12438392_LINC01075	7.82E-05	0.000242205	1.137630646	1.137630646	M1	Male	trans
cg12438392_GPC6-AS1	7.82E-05	0.000242205	0.597284088	0.597284088	M1	Male	trans
cg12438392_OR4N2	7.82E-05	0.000242205	0.051786627	0.051786627	M1	Male	trans
cg12438392_OR4L1	7.82E-05	0.000242205	0.498972897	0.498972897	M1	Male	trans
cg12438392_SNORD114-14	7.82E-05	0.000242205	0.094744088	0.094744088	M1	Male	trans
cg12438392_RNU6-359P	7.82E-05	0.000242205	0.467329475	0.467329475	M1	Male	trans
cg12438392_KRTAP4-11	7.82E-05	0.000242205	0.807422356	0.807422356	M1	Male	trans
cg12438392_ENSG00000186678	7.82E-05	0.000242205	0.807422356	0.807422356	M1	Male	trans
cg12438392_ENSG00000212586	7.82E-05	0.000242205	1.137630646	1.137630646	M1	Male	trans
cg12438392_MIR450B	7.82E-05	0.000242205	1.137630646	1.137630646	M1	Male	trans
cg12438392_ENSG00000223948	7.82E-05	0.000242205	1.137630646	1.137630646	M1	Male	trans
cg12438392_ENSG00000224404	7.82E-05	0.000242205	0.575242819	0.575242819	M1	Male	trans
cg12438392_ENSG00000225906	7.82E-05	0.000242205	0.807422356	0.807422356	M1	Male	trans
cg12438392_ENSG00000228528	7.82E-05	0.000242205	1.020556147	1.020556147	M1	Male	trans
cg12438392_ENSG00000232211	7.82E-05	0.000242205	1.137630646	1.137630646	M1	Male	trans
cg12438392_ENSG00000232395	7.82E-05	0.000242205	0.807422356	0.807422356	M1	Male	trans
cg12438392_ENSG00000233103	7.82E-05	0.000242205	1.137630646	1.137630646	M1	Male	trans
cg12438392_ENSG00000234441	7.82E-05	0.000242205	0.187250387	0.187250387	M1	Male	trans
cg12438392_ENSG00000237761	7.82E-05	0.000242205	0.516472875	0.516472875	M1	Male	trans
cg12438392_ENSG00000241722	7.82E-05	0.000242205	1.137630646	1.137630646	M1	Male	trans
cg12438392_RPL23AP89	7.82E-05	0.000242205	0.234990297	0.234990297	M1	Male	trans
cg12438392_UBBP3	7.82E-05	0.000242205	0.593546424	0.593546424	M1	Male	trans
cg12438392_RPL7P33	7.82E-05	0.000242205	0.433495979	0.433495979	M1	Male	trans
cg12438392_RN7SL720P	7.82E-05	0.000242205	0.330850135	0.330850135	M1	Male	trans
cg12438392_C11orf98P1	7.82E-05	0.000242205	0.157013484	0.157013484	M1	Male	trans
cg23805755_RELN	7.82E-05	0.000242205	-0.300767071	0.300767071	M1	Male	trans
cg08798317_SYCN	7.82E-05	0.000242207	0.591352588	0.591352588	M1	Male	trans
cg00052482_DDX39AP1	7.82E-05	0.000242207	-0.505494255	0.505494255	M1	Male	trans
cg06889790_ATOH8	7.82E-05	0.000242216	0.657426913	0.657426913	M1	Male	trans
cg17918676_CASP14	7.82E-05	0.000242217	-0.471153695	0.471153695	M1	Male	trans
cg09623286_RPS17P7	7.82E-05	0.000242217	0.599955876	0.599955876	M1	Male	trans
cg01848660_RORB-AS1	7.82E-05	0.000242221	-0.641873074	0.641873074	M1	Male	trans
cg16377723_ITPRID1	7.82E-05	0.000242225	-0.581746289	0.581746289	M1	Male	trans
cg08825286_ENSG00000229064	7.82E-05	0.000242225	-0.758043476	0.758043476	M1	Male	trans
cg18619616_SFRP5	7.82E-05	0.000242226	-0.529947191	0.529947191	M1	Male	trans
cg26034147_RNU6-1025P	7.82E-05	0.000242226	-0.533699972	0.533699972	M1	Male	trans
cg03273265_KRT18P11	7.82E-05	0.000242226	-0.467130383	0.467130383	M1	Male	trans
cg25588120_RPL21P16	7.82E-05	0.000242226	-0.335618763	0.335618763	M1	Male	trans
cg19985056_GUCY1A2	7.82E-05	0.000242226	0.425422532	0.425422532	M1	Male	trans
cg09760986_ERC2	7.82E-05	0.000242227	-0.608444886	0.608444886	M1	Male	trans
cg16122815_SPCS2P4	7.82E-05	0.000242227	-0.65161843	0.65161843	M1	Male	trans
cg24011488_ENSG00000239544	7.82E-05	0.000242227	0.727617788	0.727617788	M1	Male	trans
cg21736411_ENSG00000237614	7.82E-05	0.000242228	0.343089375	0.343089375	M1	Male	trans
cg18400586_ENSG00000225886	7.82E-05	0.000242228	-0.390258592	0.390258592	M1	Male	trans
cg06846895_TAF10	7.82E-05	0.000242228	-0.509174265	0.509174265	M1	Male	trans
cg03655023_MSH6	7.82E-05	0.000242229	-0.570163909	0.570163909	M1	Male	trans
cg18453320_ENSG00000221857	7.82E-05	0.000242229	-0.438343638	0.438343638	M1	Male	trans
cg22918152_TRBV20OR9-2	7.82E-05	0.000242234	-0.755299502	0.755299502	M1	Male	trans
cg12129912_RN7SL578P	7.82E-05	0.000242234	1.258167023	1.258167023	M1	Male	trans
cg13168499_OR6C1	7.82E-05	0.000242234	-0.019102614	0.019102614	M1	Male	trans
cg13168499_NDUFA12P1	7.82E-05	0.000242234	-0.325657507	0.325657507	M1	Male	trans
cg13168499_RN7SKP205	7.82E-05	0.000242234	-0.487239802	0.487239802	M1	Male	trans
cg13168499_DNAJA1P5	7.82E-05	0.000242234	-0.596495753	0.596495753	M1	Male	trans
cg13168499_OR51H2P	7.82E-05	0.000242234	-0.260363087	0.260363087	M1	Male	trans
cg13168499_CACNG7	7.82E-05	0.000242234	-0.112588963	0.112588963	M1	Male	trans
cg13168499_ENSG00000224252	7.82E-05	0.000242234	-0.72603151	0.72603151	M1	Male	trans
cg13168499_ENSG00000230159	7.82E-05	0.000242234	-0.72603151	0.72603151	M1	Male	trans
cg13168499_ENSG00000230190	7.82E-05	0.000242234	-0.72603151	0.72603151	M1	Male	trans
cg13168499_ENSG00000234522	7.82E-05	0.000242234	-0.72603151	0.72603151	M1	Male	trans
cg13168499_NDUFA5P10	7.82E-05	0.000242234	-0.169976995	0.169976995	M1	Male	trans
cg13168499_SETD6P1	7.82E-05	0.000242234	-0.260084508	0.260084508	M1	Male	trans
cg13168499_DPP10-AS3	7.82E-05	0.000242234	-0.357192692	0.357192692	M1	Male	trans
cg13168499_CRB3P1	7.82E-05	0.000242234	-0.422314416	0.422314416	M1	Male	trans
cg13168499_OR10C1	7.82E-05	0.000242234	-0.422314416	0.422314416	M1	Male	trans
cg13168499_TPRX1	7.82E-05	0.000242234	-0.399919747	0.399919747	M1	Male	trans
cg13168499_RNU6-929P	7.82E-05	0.000242234	-0.298247877	0.298247877	M1	Male	trans
cg13168499_OR5M4P	7.82E-05	0.000242234	-0.651315014	0.651315014	M1	Male	trans
cg13168499_OR9I2P	7.82E-05	0.000242234	-0.17940229	0.17940229	M1	Male	trans
cg19447025_ENSG00000232615	7.82E-05	0.000242234	-0.73925691	0.73925691	M1	Male	trans
cg12607106_CEACAM18	7.82E-05	0.000242234	-1.441473783	1.441473783	M1	Male	trans
cg15672365_KRT19P4	7.82E-05	0.000242235	-0.756176975	0.756176975	M1	Male	trans
cg04089814_RNA5SP457	7.82E-05	0.000242237	0.587359459	0.587359459	M1	Male	trans
cg19748509_ENSG00000236119	7.82E-05	0.000242237	0.528534216	0.528534216	M1	Male	trans
cg14409406_RB1	7.82E-05	0.000242237	-0.618540287	0.618540287	M1	Male	trans
cg06551718_ADARB2-AS1	7.82E-05	0.000242237	-0.800599697	0.800599697	M1	Male	trans
cg22168087_GNGT2	7.82E-05	0.000242237	0.439817591	0.439817591	M1	Male	trans
cg22253653_MIRLET7BHG	7.82E-05	0.000242243	-0.42851895	0.42851895	M1	Male	trans
cg02604403_GPR153	7.82E-05	0.000242243	0.679286513	0.679286513	M1	Male	trans
cg16255663_GPR85	7.82E-05	0.000242243	-0.395505516	0.395505516	M1	Male	trans
cg17693656_RNF19B	7.82E-05	0.000242243	-0.319833871	0.319833871	M1	Male	trans
cg01560020_RNU6-270P	7.82E-05	0.000242243	0.463056308	0.463056308	M1	Male	trans
cg01560020_ENSG00000233415	7.82E-05	0.000242243	0.692812108	0.692812108	M1	Male	trans
cg01560020_LINC01874	7.82E-05	0.000242243	1.032352897	1.032352897	M1	Male	trans
cg01560020_RNA5SP89	7.82E-05	0.000242243	1.032352897	1.032352897	M1	Male	trans
cg01560020_RNA5SP120	7.82E-05	0.000242243	0.578611582	0.578611582	M1	Male	trans
cg01560020_SNORD32B	7.82E-05	0.000242243	1.032352897	1.032352897	M1	Male	trans
cg01560020_GAPDHP28	7.82E-05	0.000242243	0.399163838	0.399163838	M1	Male	trans
cg01560020_TBX22	7.82E-05	0.000242243	0.600493924	0.600493924	M1	Male	trans
cg01560020_PNMA6E	7.82E-05	0.000242243	0.848164454	0.848164454	M1	Male	trans
cg01560020_ENSG00000225451	7.82E-05	0.000242243	1.032352897	1.032352897	M1	Male	trans
cg01560020_ENSG00000227514	7.82E-05	0.000242243	1.032352897	1.032352897	M1	Male	trans
cg01560020_ENSG00000238117	7.82E-05	0.000242243	1.032352897	1.032352897	M1	Male	trans
cg03179052_LRRC4C	7.82E-05	0.000242247	-0.955920951	0.955920951	M1	Male	trans
cg18892128_DLEC1P1	7.82E-05	0.000242254	0.754258667	0.754258667	M1	Male	trans
cg03929761_FGF19	7.82E-05	0.000242254	-0.760049903	0.760049903	M1	Male	trans
cg06276061_ENSG00000223838	7.82E-05	0.000242255	-0.486486712	0.486486712	M1	Male	trans
cg18452169_RPS6P2	7.82E-05	0.000242256	-1.171019004	1.171019004	M1	Male	trans
cg08157914_ENSG00000238316	7.82E-05	0.000242257	-1.657795984	1.657795984	M1	Male	trans
cg15188881_CLEC18C	7.82E-05	0.000242257	-0.565124561	0.565124561	M1	Male	trans
cg23289706_KCNMB4	7.82E-05	0.000242261	-0.61469152	0.61469152	M1	Male	trans
cg19647370_ENSG00000236248	7.82E-05	0.000242268	-0.912212742	0.912212742	M1	Male	trans
cg27560690_GOLGA6D	7.82E-05	0.000242268	-0.479454475	0.479454475	M1	Male	trans
cg12227626_RNU6-157P	7.82E-05	0.000242269	-0.837620825	0.837620825	M1	Male	trans
cg05012981_RNA5S4	7.82E-05	0.000242269	-1.069174076	1.069174076	M1	Male	trans
cg24007800_RNA5SP240	7.82E-05	0.000242278	-0.883693959	0.883693959	M1	Male	trans
cg06300469_RN7SL564P	7.82E-05	0.000242278	0.776106309	0.776106309	M1	Male	trans
cg08471588_PPIAL4G	7.82E-05	0.000242279	-0.472021539	0.472021539	M1	Male	trans
cg21845869_ITIH5	7.82E-05	0.000242279	-0.233120999	0.233120999	M1	Male	trans
cg10261952_ENSG00000241723	7.82E-05	0.000242281	-0.407240847	0.407240847	M1	Male	trans
cg05708441_LINC02487	7.82E-05	0.000242281	-0.253204871	0.253204871	M1	Male	trans
cg23082883_EIF3MP1	7.82E-05	0.000242283	-0.627949357	0.627949357	M1	Male	trans
cg17969084_HSPE1P25	7.82E-05	0.000242286	0.452209952	0.452209952	M1	Male	trans
cg04701257_TRBV5-6	7.82E-05	0.000242286	-0.991871914	0.991871914	M1	Male	trans
cg18343899_LINC01102	7.82E-05	0.000242287	-0.926358398	0.926358398	M1	Male	trans
cg12623735_RAB24	7.82E-05	0.00024229	0.636165402	0.636165402	M1	Male	trans
cg13028038_ENSG00000232086	7.82E-05	0.000242296	-0.268066438	0.268066438	M1	Male	trans
cg20434926_NSG2	7.82E-05	0.000242298	0.366867378	0.366867378	M1	Male	trans
cg00807877_CD247	7.82E-05	0.000242298	-0.339853923	0.339853923	M1	Male	trans
cg10009194_PAX2	7.82E-05	0.000242299	-0.781494409	0.781494409	M1	Male	trans
cg04060288_SNORD126	7.82E-05	0.0002423	-0.830191655	0.830191655	M1	Male	trans
cg02697258_USP29	7.82E-05	0.0002423	-0.271717229	0.271717229	M1	Male	trans
cg19110931_RPL21P43	7.82E-05	0.000242304	-0.477084503	0.477084503	M1	Male	trans
cg09214668_ENSG00000224469	7.82E-05	0.000242307	1.891146913	1.891146913	M1	Male	trans
cg09182692_CCL7	7.82E-05	0.000242307	-0.284467951	0.284467951	M1	Male	trans
cg17158894_OR11N1P	7.82E-05	0.000242307	-0.550191002	0.550191002	M1	Male	trans
cg19110931_SNORA11G	7.82E-05	0.000242308	-0.532028405	0.532028405	M1	Male	trans
cg13342370_LINC01079	7.82E-05	0.00024231	-0.412610732	0.412610732	M1	Male	trans
cg03179052_PARVA	7.82E-05	0.00024231	-1.279996094	1.279996094	M1	Male	trans
cg02147978_TCERG1L-AS1	7.82E-05	0.000242311	-0.888183888	0.888183888	M1	Male	trans
cg21579472_ENSG00000228132	7.82E-05	0.000242313	-0.802687681	0.802687681	M1	Male	trans
cg03655023_MAGI2-AS3	7.82E-05	0.000242314	-0.629587502	0.629587502	M1	Male	trans
cg01391898_RPSAP10	7.82E-05	0.000242324	0.505338439	0.505338439	M1	Male	trans
cg10780890_SLC25A15P1	7.82E-05	0.000242327	0.453865211	0.453865211	M1	Male	trans
cg03549208_MIR549A	7.82E-05	0.000242329	-0.557750198	0.557750198	M1	Male	trans
cg14725631_MTND3P9	7.82E-05	0.000242332	-3.903404346	3.903404346	M1	Male	trans
cg07582892_ENSG00000225240	7.82E-05	0.000242333	1.004893694	1.004893694	M1	Male	trans
cg24461669_ENSG00000226206	7.82E-05	0.000242338	-0.246756139	0.246756139	M1	Male	trans
cg09073539_DYRK3	7.82E-05	0.000242339	-0.564122659	0.564122659	M1	Male	trans
cg15762175_SLC9A3P3	7.82E-05	0.000242339	-0.473539654	0.473539654	M1	Male	trans
cg19264599_LPO	7.82E-05	0.000242347	-0.895297535	0.895297535	M1	Male	trans
cg18087593_ENSG00000183308	7.82E-05	0.000242347	-0.457022697	0.457022697	M1	Male	trans
cg05943251_ENSG00000225339	7.82E-05	0.000242352	-0.541493693	0.541493693	M1	Male	trans
cg00766664_FAM86MP	7.83E-05	0.000242355	-1.467272748	1.467272748	M1	Male	trans
cg10543947_ZBTB16	7.83E-05	0.000242364	0.511736599	0.511736599	M1	Male	trans
cg21266698_OR5AN2P	7.83E-05	0.000242364	-0.669855832	0.669855832	M1	Male	trans
cg23116016_BET1P1	7.83E-05	0.000242364	-0.594562424	0.594562424	M1	Male	trans
cg23989409_ENSG00000182776	7.83E-05	0.000242366	-0.560898591	0.560898591	M1	Male	trans
cg07850274_RNF144B	7.83E-05	0.000242367	-0.750342456	0.750342456	M1	Male	trans
cg12377084_MYO16-AS2	7.83E-05	0.000242368	-0.356181422	0.356181422	M1	Male	trans
cg12081434_LINC01700	7.83E-05	0.000242381	-0.506633666	0.506633666	M1	Male	trans
cg25531986_KLHL38	7.83E-05	0.000242381	-0.364831352	0.364831352	M1	Male	trans
cg15109916_ENSG00000230741	7.83E-05	0.000242381	-0.72399298	0.72399298	M1	Male	trans
cg22463819_DEFB130B	7.83E-05	0.000242383	-1.182539766	1.182539766	M1	Male	trans
cg22463819_DEFB130A	7.83E-05	0.000242383	-1.182539766	1.182539766	M1	Male	trans
cg04212021_ENSG00000213956	7.83E-05	0.000242384	0.476646363	0.476646363	M1	Male	trans
cg08821973_DUX4L29	7.83E-05	0.000242384	-1.070424461	1.070424461	M1	Male	trans
cg25122934_FXYD3	7.83E-05	0.000242389	0.515285261	0.515285261	M1	Male	trans
cg06803261_RN7SL225P	7.83E-05	0.000242389	-0.648655817	0.648655817	M1	Male	trans
cg24013909_SYCN	7.83E-05	0.000242389	0.65004273	0.65004273	M1	Male	trans
cg04025879_RPL13AP7	7.83E-05	0.000242391	-0.555417866	0.555417866	M1	Male	trans
cg17324671_ABCA6	7.83E-05	0.000242393	-0.553245534	0.553245534	M1	Male	trans
cg04269540_GPT	7.83E-05	0.000242393	-0.539410094	0.539410094	M1	Male	trans
cg02951237_RARRES2	7.83E-05	0.000242393	-0.706683362	0.706683362	M1	Male	trans
cg16060867_ENSG00000237601	7.83E-05	0.000242394	-0.757754437	0.757754437	M1	Male	trans
cg22804805_MIR942	7.83E-05	0.000242398	-0.542454986	0.542454986	M1	Male	trans
cg02411429_RNA5SP240	7.83E-05	0.000242398	-0.506008874	0.506008874	M1	Male	trans
cg07833852_SCN3A	7.83E-05	0.000242399	-0.482344808	0.482344808	M1	Male	trans
cg01529253_SLC6A19	7.83E-05	0.0002424	0.715180854	0.715180854	M1	Male	trans
cg26816659_CFL1P2	7.83E-05	0.0002424	0.765632735	0.765632735	M1	Male	trans
cg06955954_PARP15	7.83E-05	0.000242406	-0.759427427	0.759427427	M1	Male	trans
cg14674743_ANKRD26P2	7.83E-05	0.000242411	-0.625322776	0.625322776	M1	Male	trans
cg07295550_ENSG00000213486	7.83E-05	0.000242411	-0.446994675	0.446994675	M1	Male	trans
cg18594671_ENSG00000225867	7.83E-05	0.000242411	0.578533701	0.578533701	M1	Male	trans
cg10520070_ATXN3L	7.83E-05	0.000242413	-1.041338676	1.041338676	M1	Male	trans
cg12561474_CASP14	7.83E-05	0.000242417	-0.479522284	0.479522284	M1	Male	trans
cg23289706_RPS29P12	7.83E-05	0.000242417	-0.80970839	0.80970839	M1	Male	trans
cg09578729_KRTAP10-11	7.83E-05	0.000242421	-1.187875025	1.187875025	M1	Male	trans
cg24711324_ANAPC4	7.83E-05	0.000242421	-0.618135581	0.618135581	M1	Male	trans
cg16323231_RNA5S4	7.83E-05	0.000242421	-0.662472583	0.662472583	M1	Male	trans
cg15912082_NICN1	7.83E-05	0.000242422	-0.748068048	0.748068048	M1	Male	trans
cg07127888_CXXC4	7.83E-05	0.000242423	-0.855418541	0.855418541	M1	Male	trans
cg11056334_TMEM106B	7.83E-05	0.000242424	-0.374828273	0.374828273	M1	Male	trans
cg11086960_ENSG00000226302	7.83E-05	0.000242424	-0.658544772	0.658544772	M1	Male	trans
cg11296759_CERS4	7.83E-05	0.00024243	0.621989069	0.621989069	M1	Male	trans
cg22646311_ENSG00000236154	7.83E-05	0.000242431	0.363377069	0.363377069	M1	Male	trans
cg27170947_ENSG00000220695	7.83E-05	0.000242434	0.554420787	0.554420787	M1	Male	trans
cg14412184_IFITM3P4	7.83E-05	0.000242435	-0.540874819	0.540874819	M1	Male	trans
cg04463911_ENSG00000238272	7.83E-05	0.000242435	-0.680690082	0.680690082	M1	Male	trans
cg02509058_MIP	7.83E-05	0.000242435	0.751298183	0.751298183	M1	Male	trans
cg06320570_SOCAR	7.83E-05	0.000242435	-1.09760277	1.09760277	M1	Male	trans
cg02251147_GGCTP3	7.83E-05	0.000242435	-0.598005601	0.598005601	M1	Male	trans
cg12934884_CRISP3	7.83E-05	0.000242438	0.803022669	0.803022669	M1	Male	trans
cg12372706_ZIM3	7.83E-05	0.000242438	-0.592448452	0.592448452	M1	Male	trans
cg23965481_CD300LG	7.83E-05	0.000242438	-1.014082402	1.014082402	M1	Male	trans
cg04733951_ACTG1P10	7.83E-05	0.000242439	0.600737881	0.600737881	M1	Male	trans
cg21243064_LINC01854	7.83E-05	0.00024244	-0.536671248	0.536671248	M1	Male	trans
cg02769058_ORC1P1	7.83E-05	0.000242445	-0.454284478	0.454284478	M1	Male	trans
cg13795336_ENSG00000228874	7.83E-05	0.000242446	-0.38349092	0.38349092	M1	Male	trans
cg14924064_TRBC2	7.83E-05	0.000242446	0.443407114	0.443407114	M1	Male	trans
cg01373687_RNU6-799P	7.83E-05	0.000242446	-0.36060941	0.36060941	M1	Male	trans
cg18754417_WDR62	7.83E-05	0.000242446	-0.516595722	0.516595722	M1	Male	trans
cg11086960_CIBAR1	7.83E-05	0.000242447	-0.714818048	0.714818048	M1	Male	trans
cg06295676_MAGEA9	7.83E-05	0.000242447	-0.580894755	0.580894755	M1	Male	trans
cg14694342_RNU4-81P	7.83E-05	0.000242447	0.531936536	0.531936536	M1	Male	trans
cg10996596_ENSG00000203279	7.83E-05	0.000242447	-0.64371857	0.64371857	M1	Male	trans
cg18305853_RPL7AP4	7.83E-05	0.000242447	-0.360099434	0.360099434	M1	Male	trans
cg13920792_AKAP12	7.83E-05	0.000242447	-0.943413349	0.943413349	M1	Male	trans
cg17568611_NXPH3	7.83E-05	0.000242448	0.163680895	0.163680895	M1	Male	trans
cg12836961_KRTAP2-3	7.83E-05	0.000242448	-0.649798983	0.649798983	M1	Male	trans
cg08989647_MIR320C2	7.83E-05	0.000242451	-0.930776928	0.930776928	M1	Male	trans
cg20288203_RNU11-4P	7.83E-05	0.000242451	-0.875168171	0.875168171	M1	Male	trans
cg04608916_CALB1	7.83E-05	0.000242455	-0.790477621	0.790477621	M1	Male	trans
cg22964985_AKR1B10P1	7.83E-05	0.000242458	0.304875962	0.304875962	M1	Male	trans
cg26598859_KRTAP5-5	7.83E-05	0.000242459	-1.370956345	1.370956345	M1	Male	trans
cg02775254_KRT8P38	7.83E-05	0.000242464	1.373107675	1.373107675	M1	Male	trans
cg03549208_AKR1C4	7.83E-05	0.000242464	-0.631637441	0.631637441	M1	Male	trans
cg12932951_ENSG00000237311	7.83E-05	0.000242464	-1.026698599	1.026698599	M1	Male	trans
cg19082069_HDHD5	7.83E-05	0.000242466	0.483507695	0.483507695	M1	Male	trans
cg03958058_ADD3-AS1	7.83E-05	0.000242466	-0.502493887	0.502493887	M1	Male	trans
cg27475875_C5orf66	7.83E-05	0.000242466	0.604338051	0.604338051	M1	Male	trans
cg03859614_ENSG00000237888	7.83E-05	0.000242468	-0.761082918	0.761082918	M1	Male	trans
cg16726234_AGAP10P	7.83E-05	0.000242469	-0.487299504	0.487299504	M1	Male	trans
cg02606480_RPL26P31	7.83E-05	0.000242473	-0.536798062	0.536798062	M1	Male	trans
cg15712577_CD5L	7.83E-05	0.000242473	-0.359349385	0.359349385	M1	Male	trans
cg16520357_HNRNPA1P60	7.83E-05	0.000242475	-0.774430947	0.774430947	M1	Male	trans
cg17806866_PGK2	7.83E-05	0.000242475	-0.376062806	0.376062806	M1	Male	trans
cg21849790_RNU1-91P	7.83E-05	0.000242476	0.46806905	0.46806905	M1	Male	trans
cg10452565_ENSG00000226565	7.83E-05	0.000242476	-0.550954533	0.550954533	M1	Male	trans
cg18650827_ENSG00000242029	7.83E-05	0.000242476	-0.700714242	0.700714242	M1	Male	trans
cg08764590_PDYN	7.83E-05	0.000242476	-0.79422549	0.79422549	M1	Male	trans
cg14409406_TPR	7.83E-05	0.000242478	-0.613357742	0.613357742	M1	Male	trans
cg14560276_PYGO1	7.83E-05	0.000242478	-0.771578244	0.771578244	M1	Male	trans
cg02679674_CST11	7.83E-05	0.000242481	-0.813585426	0.813585426	M1	Male	trans
cg00899976_FSHR	7.83E-05	0.000242484	-0.465741753	0.465741753	M1	Male	trans
cg21945949_LIPC	7.83E-05	0.000242484	-0.710883752	0.710883752	M1	Male	trans
cg07096305_ELL2	7.83E-05	0.000242484	0.49871586	0.49871586	M1	Male	trans
cg02411429_DELEC1	7.83E-05	0.000242484	-0.488645783	0.488645783	M1	Male	trans
cg26083389_ENSG00000225279	7.83E-05	0.000242484	-0.858821948	0.858821948	M1	Male	trans
cg02782331_RNU6-722P	7.83E-05	0.000242484	-0.624918203	0.624918203	M1	Male	trans
cg16078318_TMLHE-AS1	7.83E-05	0.000242484	-0.73018178	0.73018178	M1	Male	trans
cg11807238_RPL5P10	7.83E-05	0.000242484	-0.55234843	0.55234843	M1	Male	trans
cg03167407_SNORD116-9	7.83E-05	0.000242489	-0.762550478	0.762550478	M1	Male	trans
cg06361543_CCDC75P1	7.83E-05	0.000242489	-0.527463014	0.527463014	M1	Male	trans
cg24547082_HNRNPA1P60	7.83E-05	0.000242489	-0.869468137	0.869468137	M1	Male	trans
cg07583503_UPP1	7.83E-05	0.000242489	0.635745506	0.635745506	M1	Male	trans
cg04877959_ENSG00000236246	7.83E-05	0.000242489	-0.859362942	0.859362942	M1	Male	trans
cg01980568_LINC01143	7.83E-05	0.000242493	-0.491264981	0.491264981	M1	Male	trans
cg11879371_CCL17	7.83E-05	0.000242495	-0.554543672	0.554543672	M1	Male	trans
cg22660680_RNU7-34P	7.83E-05	0.000242496	-0.707110539	0.707110539	M1	Male	trans
cg06499214_EIF3K	7.83E-05	0.000242496	0.601254848	0.601254848	M1	Male	trans
cg07474672_DTL	7.83E-05	0.000242496	-0.516339174	0.516339174	M1	Male	trans
cg23290207_SPTSSB	7.83E-05	0.000242496	0.56943633	0.56943633	M1	Male	trans
cg07472332_DIRAS1	7.83E-05	0.000242496	-0.875987468	0.875987468	M1	Male	trans
cg11650000_ALDOAP1	7.83E-05	0.000242499	-0.850749796	0.850749796	M1	Male	trans
ch.12.1017720R_CD14	7.83E-05	0.000242499	0.488060014	0.488060014	M1	Male	trans
cg21032074_IGHV3-66	7.83E-05	0.000242499	-1.299450539	1.299450539	M1	Male	trans
cg22883893_RNA5SP435	7.83E-05	0.000242499	0.56533487	0.56533487	M1	Male	trans
cg08894280_SHB	7.83E-05	0.000242502	-1.179605798	1.179605798	M1	Male	trans
cg05672380_ENSG00000214132	7.83E-05	0.000242502	0.674942281	0.674942281	M1	Male	trans
cg14203970_NME1P1	7.83E-05	0.000242502	-1.276262661	1.276262661	M1	Male	trans
cg03655023_ENSG00000239804	7.83E-05	0.000242502	-0.532074638	0.532074638	M1	Male	trans
cg12142501_ABCF2P2	7.83E-05	0.000242503	0.577940617	0.577940617	M1	Male	trans
cg10478035_SNORD81	7.83E-05	0.000242504	-0.462452034	0.462452034	M1	Male	trans
cg06582935_ENSG00000223536	7.83E-05	0.000242505	-0.590838759	0.590838759	M1	Male	trans
cg24952959_RNU2-22P	7.83E-05	0.000242505	0.471591857	0.471591857	M1	Male	trans
cg22996185_ENSG00000230821	7.83E-05	0.000242506	0.665184563	0.665184563	M1	Male	trans
cg07880190_SNORA32	7.83E-05	0.00024251	-0.794280375	0.794280375	M1	Male	trans
cg07793432_A4GALT	7.83E-05	0.000242515	0.558975872	0.558975872	M1	Male	trans
cg07102783_RPL12P30	7.83E-05	0.000242515	-0.575555056	0.575555056	M1	Male	trans
cg07850274_TXNRD3	7.83E-05	0.000242515	-0.611057106	0.611057106	M1	Male	trans
cg17971947_KCNA6	7.83E-05	0.000242515	-0.184704647	0.184704647	M1	Male	trans
cg20020034_GPAA1P1	7.83E-05	0.000242517	-0.212182144	0.212182144	M1	Male	trans
cg09483607_TRAPPC3L	7.83E-05	0.000242517	-0.664195648	0.664195648	M1	Male	trans
cg19703425_PARK7P2	7.83E-05	0.000242517	-1.078253051	1.078253051	M1	Male	trans
cg11948367_ENSG00000213956	7.83E-05	0.000242517	0.517695583	0.517695583	M1	Male	trans
cg05898591_C11orf21	7.83E-05	0.000242517	0.765279386	0.765279386	M1	Male	trans
cg09272186_CRYM-AS1	7.83E-05	0.000242517	1.250396527	1.250396527	M1	Male	trans
cg02792740_LARP4	7.83E-05	0.000242517	0.573674707	0.573674707	M1	Male	trans
cg03776432_RPL29P30	7.83E-05	0.000242517	0.343179065	0.343179065	M1	Male	trans
cg06750410_MUC21	7.83E-05	0.000242517	-0.775261882	0.775261882	M1	Male	trans
cg16064295_KLF9	7.83E-05	0.000242517	-0.765040538	0.765040538	M1	Male	trans
cg06721912_LINC00882	7.83E-05	0.000242517	-0.714103184	0.714103184	M1	Male	trans
cg11047442_OR5AN2P	7.83E-05	0.000242517	-0.63266112	0.63266112	M1	Male	trans
cg04329977_SLC22A24	7.83E-05	0.000242517	0.652221276	0.652221276	M1	Male	trans
cg10548700_LAMTOR5P1	7.83E-05	0.000242517	0.381633206	0.381633206	M1	Male	trans
cg04136018_EZHIP	7.83E-05	0.000242517	0.475182413	0.475182413	M1	Male	trans
cg04783966_OR4N5	7.83E-05	0.000242517	0.285615057	0.285615057	M1	Male	trans
cg04783966_LINC01304	7.83E-05	0.000242517	3.405085384	3.405085384	M1	Male	trans
cg04783966_SNCB	7.83E-05	0.000242517	0.98864313	0.98864313	M1	Male	trans
cg04783966_OR6C75	7.83E-05	0.000242517	0.516461321	0.516461321	M1	Male	trans
cg04783966_HNRNPA1P64	7.83E-05	0.000242517	3.118489407	3.118489407	M1	Male	trans
cg04783966_MRPS21P2	7.83E-05	0.000242517	1.867409146	1.867409146	M1	Male	trans
cg04783966_ATOH1	7.83E-05	0.000242517	2.207866567	2.207866567	M1	Male	trans
cg04783966_MRPL42P3	7.83E-05	0.000242517	2.207866567	2.207866567	M1	Male	trans
cg04783966_RNU6-246P	7.83E-05	0.000242517	2.207866567	2.207866567	M1	Male	trans
cg04783966_OR51T1	7.83E-05	0.000242517	1.559244703	1.559244703	M1	Male	trans
cg04783966_LINC00395	7.83E-05	0.000242517	2.693964534	2.693964534	M1	Male	trans
cg04783966_ELK2AP	7.83E-05	0.000242517	0.549433588	0.549433588	M1	Male	trans
cg04783966_RNU6-616P	7.83E-05	0.000242517	2.127410646	2.127410646	M1	Male	trans
cg04783966_ENSG00000234296	7.83E-05	0.000242517	1.426550392	1.426550392	M1	Male	trans
cg04783966_ENSG00000235350	7.83E-05	0.000242517	2.693964534	2.693964534	M1	Male	trans
cg04783966_ENSG00000236544	7.83E-05	0.000242517	2.693964534	2.693964534	M1	Male	trans
cg04783966_HNRNPA1P46	7.83E-05	0.000242517	3.79570443	3.79570443	M1	Male	trans
cg04783966_CYCSP8	7.83E-05	0.000242517	3.79570443	3.79570443	M1	Male	trans
cg04783966_EIF4BP4	7.83E-05	0.000242517	3.79570443	3.79570443	M1	Male	trans
cg04783966_ANKRD49P4	7.83E-05	0.000242517	3.79570443	3.79570443	M1	Male	trans
cg04783966_ENSG00000225325	7.83E-05	0.000242517	3.79570443	3.79570443	M1	Male	trans
cg04783966_ENSG00000229532	7.83E-05	0.000242517	3.79570443	3.79570443	M1	Male	trans
cg04783966_ENSG00000237378	7.83E-05	0.000242517	3.017108188	3.017108188	M1	Male	trans
cg19082069_FAM50A	7.83E-05	0.000242523	0.607677722	0.607677722	M1	Male	trans
cg17202840_PAICSP3	7.83E-05	0.000242523	0.765504189	0.765504189	M1	Male	trans
cg21144161_FMN2	7.83E-05	0.000242523	-0.550426689	0.550426689	M1	Male	trans
cg02121773_MTND2P16	7.83E-05	0.000242524	-1.110637965	1.110637965	M1	Male	trans
cg11904906_OR5K3	7.83E-05	0.000242524	0.721448829	0.721448829	M1	Male	trans
cg13868026_CYP2F1	7.83E-05	0.000242525	-0.447553672	0.447553672	M1	Male	trans
cg12578563_CALCR	7.83E-05	0.000242527	-0.605660811	0.605660811	M1	Male	trans
cg23414262_ENSG00000230967	7.83E-05	0.000242527	-0.839113745	0.839113745	M1	Male	trans
cg00909976_GOLGA6L4	7.83E-05	0.000242529	0.37477198	0.37477198	M1	Male	trans
cg16560595_LINC01681	7.83E-05	0.000242533	-0.810328765	0.810328765	M1	Male	trans
cg02925821_RPS26P35	7.83E-05	0.000242539	-0.628888954	0.628888954	M1	Male	trans
cg02062218_UBE2C	7.83E-05	0.000242539	-0.418676647	0.418676647	M1	Male	trans
cg21226442_ENSG00000111788	7.83E-05	0.000242539	-0.548996578	0.548996578	M1	Male	trans
cg05470459_GGTLC4P	7.83E-05	0.000242539	-0.867449799	0.867449799	M1	Male	trans
cg11086960_NKAP	7.84E-05	0.000242543	-0.66732493	0.66732493	M1	Male	trans
cg12166447_RBMXP1	7.84E-05	0.000242546	-0.383946166	0.383946166	M1	Male	trans
cg12326037_NPM1P11	7.84E-05	0.000242546	-0.746452534	0.746452534	M1	Male	trans
cg15113413_CCDC175	7.84E-05	0.000242549	-1.050496393	1.050496393	M1	Male	trans
cg04665311_ENSG00000230731	7.84E-05	0.000242549	-0.647828497	0.647828497	M1	Male	trans
cg07254630_IGLC3	7.84E-05	0.000242551	-0.665349775	0.665349775	M1	Male	trans
cg02019090_ENSG00000243024	7.84E-05	0.000242551	-0.673431328	0.673431328	M1	Male	trans
cg22394530_ENSG00000243160	7.84E-05	0.000242551	-0.87296055	0.87296055	M1	Male	trans
cg03549208_BTF3P12	7.84E-05	0.000242551	-0.530248039	0.530248039	M1	Male	trans
cg09016236_SARDH	7.84E-05	0.000242551	-0.683354127	0.683354127	M1	Male	trans
cg10537708_PTPN20	7.84E-05	0.000242551	0.475195419	0.475195419	M1	Male	trans
cg06721912_DNAH5	7.84E-05	0.000242557	-0.632448221	0.632448221	M1	Male	trans
cg13707951_KRT223P	7.84E-05	0.000242557	0.892446411	0.892446411	M1	Male	trans
cg17158894_ENSG00000242103	7.84E-05	0.000242557	-0.755191082	0.755191082	M1	Male	trans
cg03955334_GPR42	7.84E-05	0.000242557	-0.358353095	0.358353095	M1	Male	trans
cg14636575_SPOCK1	7.84E-05	0.000242557	-0.460534234	0.460534234	M1	Male	trans
cg10836755_NXF4	7.84E-05	0.00024256	-0.919665436	0.919665436	M1	Male	trans
cg20692464_ENSG00000200113	7.84E-05	0.00024256	-1.026207532	1.026207532	M1	Male	trans
cg24310785_ENSG00000173366	7.84E-05	0.00024256	-4.381813987	4.381813987	M1	Male	trans
cg19996254_H2AC3P	7.84E-05	0.000242561	0.416373204	0.416373204	M1	Male	trans
cg24171294_SHC3	7.84E-05	0.000242563	-0.676606901	0.676606901	M1	Male	trans
cg08160477_NCF4-AS1	7.84E-05	0.000242563	1.124784179	1.124784179	M1	Male	trans
cg25481348_HCAR2	7.84E-05	0.000242564	-0.614729664	0.614729664	M1	Male	trans
cg21463709_LINC01052	7.84E-05	0.000242569	0.684118743	0.684118743	M1	Male	trans
cg01521225_CPNE5	7.84E-05	0.000242569	-0.7345087	0.7345087	M1	Male	trans
cg00109781_H19	7.84E-05	0.000242569	-0.528488338	0.528488338	M1	Male	trans
cg02588528_ENSG00000234156	7.84E-05	0.000242573	-1.869175967	1.869175967	M1	Male	trans
cg12163800_C2orf69	7.84E-05	0.000242573	-2.616707383	2.616707383	M1	Male	trans
cg01062838_ENSG00000227851	7.84E-05	0.000242577	-1.350398829	1.350398829	M1	Male	trans
cg19082069_MRPL28	7.84E-05	0.000242577	0.530564055	0.530564055	M1	Male	trans
cg20936529_FOXR2	7.84E-05	0.000242577	-0.684796711	0.684796711	M1	Male	trans
cg20035380_LINC01731	7.84E-05	0.000242577	-0.544537201	0.544537201	M1	Male	trans
cg00649330_LINC01793	7.84E-05	0.000242578	0.48727575	0.48727575	M1	Male	trans
cg11478335_AK4P3	7.84E-05	0.00024258	-0.71508309	0.71508309	M1	Male	trans
cg06712932_ENSG00000111788	7.84E-05	0.000242582	-0.575778653	0.575778653	M1	Male	trans
cg14267705_RNU6-167P	7.84E-05	0.000242583	-0.598750997	0.598750997	M1	Male	trans
cg09833720_RYK	7.84E-05	0.000242583	-0.38681403	0.38681403	M1	Male	trans
cg08167951_KRT6C	7.84E-05	0.000242584	0.686607436	0.686607436	M1	Male	trans
cg27245817_SINHCAF	7.84E-05	0.000242587	-0.69687003	0.69687003	M1	Male	trans
cg12686105_ENAM	7.84E-05	0.000242588	-0.343198671	0.343198671	M1	Male	trans
cg01569860_ENSG00000207407	7.84E-05	0.00024259	-0.562352932	0.562352932	M1	Male	trans
cg03734225_IYD	7.84E-05	0.000242591	-0.52484566	0.52484566	M1	Male	trans
cg15001471_TIMM8BP2	7.84E-05	0.000242592	-0.901693236	0.901693236	M1	Male	trans
cg23151860_SPCS2	7.84E-05	0.000242595	0.850024889	0.850024889	M1	Male	trans
ch.22.48274842R_LILRA5	7.84E-05	0.000242597	0.155395094	0.155395094	M1	Male	trans
cg10084670_NFKBIE	7.84E-05	0.000242597	-0.591549054	0.591549054	M1	Male	trans
cg00064388_RHOF	7.84E-05	0.0002426	0.595842956	0.595842956	M1	Male	trans
cg22646311_GAPDHP21	7.84E-05	0.000242602	0.440482862	0.440482862	M1	Male	trans
cg05997357_TRPC7	7.84E-05	0.000242602	0.922410813	0.922410813	M1	Male	trans
cg06738890_USP6	7.84E-05	0.000242602	-0.403913945	0.403913945	M1	Male	trans
cg23792679_RNU6-1055P	7.84E-05	0.000242604	0.766958292	0.766958292	M1	Male	trans
cg02792740_BBX	7.84E-05	0.000242604	0.612706631	0.612706631	M1	Male	trans
cg11444278_CD160	7.84E-05	0.000242605	0.4414368	0.4414368	M1	Male	trans
cg09236126_TINAGL1	7.84E-05	0.000242606	-0.62095256	0.62095256	M1	Male	trans
cg09723341_B3GALT1	7.84E-05	0.00024261	-0.809578474	0.809578474	M1	Male	trans
cg11086960_NEMF	7.84E-05	0.000242612	-0.759770354	0.759770354	M1	Male	trans
cg12129912_ZNF90	7.84E-05	0.000242624	0.78788688	0.78788688	M1	Male	trans
cg19985056_VEPH1	7.84E-05	0.000242624	0.516614912	0.516614912	M1	Male	trans
cg02736583_OTOG	7.84E-05	0.00024263	0.750973122	0.750973122	M1	Male	trans
cg08056069_RNU1-52P	7.84E-05	0.00024263	0.651516009	0.651516009	M1	Male	trans
cg11868136_SNORD19C	7.84E-05	0.000242632	-0.407901623	0.407901623	M1	Male	trans
cg26972832_RPL12P43	7.84E-05	0.000242632	-0.53150527	0.53150527	M1	Male	trans
cg08515884_ENSG00000232930	7.84E-05	0.000242632	-0.565927599	0.565927599	M1	Male	trans
cg07330196_RNU6-172P	7.84E-05	0.000242633	-0.928080587	0.928080587	M1	Male	trans
cg17864199_IFNA13	7.84E-05	0.000242636	0.629575297	0.629575297	M1	Male	trans
cg07096305_UBA5	7.84E-05	0.000242636	0.521285042	0.521285042	M1	Male	trans
cg06195376_CGB2	7.84E-05	0.000242639	-1.887439749	1.887439749	M1	Male	trans
cg13845724_SLC5A10	7.84E-05	0.000242639	-0.691115513	0.691115513	M1	Male	trans
cg23798064_OR5S1P	7.84E-05	0.000242642	-0.392276801	0.392276801	M1	Male	trans
cg14636575_NBPF1	7.84E-05	0.000242646	-0.825458179	0.825458179	M1	Male	trans
cg13546658_ENSG00000226193	7.84E-05	0.000242648	0.608332609	0.608332609	M1	Male	trans
cg06214339_OR5BB1P	7.84E-05	0.000242648	0.457186001	0.457186001	M1	Male	trans
cg14282280_RNU6-1324P	7.84E-05	0.000242648	-0.490989698	0.490989698	M1	Male	trans
cg08380311_C3P1	7.84E-05	0.000242651	0.203643256	0.203643256	M1	Male	trans
cg12999453_RPL31P33	7.84E-05	0.000242651	0.486908575	0.486908575	M1	Male	trans
cg11630554_LINC01870	7.84E-05	0.000242652	0.542621406	0.542621406	M1	Male	trans
cg23836706_GABRB3	7.84E-05	0.000242653	-0.351996051	0.351996051	M1	Male	trans
cg22168087_CIITA	7.84E-05	0.000242656	0.389907973	0.389907973	M1	Male	trans
cg17847861_DUX4L9	7.84E-05	0.00024266	0.154656426	0.154656426	M1	Male	trans
cg10499042_LINC01659	7.84E-05	0.00024266	-0.537056847	0.537056847	M1	Male	trans
cg15668967_NDUFB4P5	7.84E-05	0.00024266	-0.844265936	0.844265936	M1	Male	trans
cg03386811_HSP90AA4P	7.84E-05	0.00024266	-0.451615666	0.451615666	M1	Male	trans
cg06803201_RAB1C	7.84E-05	0.00024266	0.552657819	0.552657819	M1	Male	trans
cg23151860_NDUFB4P12	7.84E-05	0.00024266	0.832678842	0.832678842	M1	Male	trans
cg04001978_TSHB	7.84E-05	0.00024266	-0.628815199	0.628815199	M1	Male	trans
cg05636584_P2RY12	7.84E-05	0.00024266	-0.890043572	0.890043572	M1	Male	trans
cg14560276_ENSG00000235399	7.84E-05	0.00024266	-0.861503051	0.861503051	M1	Male	trans
cg20695032_NUTF2P4	7.84E-05	0.00024266	-0.463065004	0.463065004	M1	Male	trans
cg12852285_TPGS2	7.84E-05	0.00024266	-0.574594287	0.574594287	M1	Male	trans
cg04335295_FUT6	7.84E-05	0.00024266	0.782845305	0.782845305	M1	Male	trans
cg26550235_ACSL3-AS1	7.84E-05	0.00024266	0.481335716	0.481335716	M1	Male	trans
cg11648304_RNU6-901P	7.84E-05	0.000242664	-0.31119885	0.31119885	M1	Male	trans
cg00364747_SNAP25	7.84E-05	0.000242666	-0.03773582	0.03773582	M1	Male	trans
cg07857119_GREB1	7.84E-05	0.000242669	-0.648194772	0.648194772	M1	Male	trans
cg20821566_RPL18	7.84E-05	0.000242672	0.467992797	0.467992797	M1	Male	trans
cg16143544_ENSG00000235215	7.84E-05	0.000242672	-0.3814741	0.3814741	M1	Male	trans
cg04281106_FAM236D	7.84E-05	0.000242673	-0.629429658	0.629429658	M1	Male	trans
cg21266943_PKD1P2	7.84E-05	0.000242674	0.542884322	0.542884322	M1	Male	trans
cg20770572_RN7SL266P	7.84E-05	0.000242674	-0.85627539	0.85627539	M1	Male	trans
cg19972916_HMGN1P35	7.84E-05	0.000242676	1.889189626	1.889189626	M1	Male	trans
cg26034147_ENSG00000236921	7.84E-05	0.000242678	-0.651407311	0.651407311	M1	Male	trans
cg11229715_SNORA46	7.84E-05	0.000242678	0.564682871	0.564682871	M1	Male	trans
cg22027573_VWA5B2	7.84E-05	0.000242678	-0.485143459	0.485143459	M1	Male	trans
cg17330223_RRP7A	7.84E-05	0.000242678	-0.424593312	0.424593312	M1	Male	trans
cg06578063_RNA5SP502	7.84E-05	0.000242682	-0.565100851	0.565100851	M1	Male	trans
cg14426682_ENSG00000239804	7.84E-05	0.000242682	-0.625188387	0.625188387	M1	Male	trans
cg18198143_HRCT1	7.84E-05	0.000242683	-0.987773889	0.987773889	M1	Male	trans
cg01327202_RN7SL482P	7.84E-05	0.000242683	0.669980497	0.669980497	M1	Male	trans
cg10991855_IFI16	7.84E-05	0.000242689	-0.427129549	0.427129549	M1	Male	trans
cg08662043_RPL17P13	7.84E-05	0.000242689	-0.51835934	0.51835934	M1	Male	trans
cg03958058_KCNIP2-AS1	7.84E-05	0.00024269	-0.576374145	0.576374145	M1	Male	trans
cg17696468_LCE1D	7.84E-05	0.00024269	0.433243487	0.433243487	M1	Male	trans
cg07264993_EIF4EBP2	7.84E-05	0.00024269	-0.480322149	0.480322149	M1	Male	trans
cg02932204_RPL30P4	7.84E-05	0.00024269	0.92170183	0.92170183	M1	Male	trans
cg09700868_DAND5	7.84E-05	0.00024269	-1.035685184	1.035685184	M1	Male	trans
cg07213029_ENSG00000228982	7.84E-05	0.00024269	0.535632392	0.535632392	M1	Male	trans
cg04954056_RN7SL62P	7.84E-05	0.00024269	-0.785235805	0.785235805	M1	Male	trans
cg04954056_UBE2V1P4	7.84E-05	0.00024269	-0.785235805	0.785235805	M1	Male	trans
cg04954056_VSTM2B	7.84E-05	0.00024269	-0.785235805	0.785235805	M1	Male	trans
cg04954056_OTOS	7.84E-05	0.00024269	-0.526971809	0.526971809	M1	Male	trans
cg04954056_MMD2	7.84E-05	0.00024269	-0.456752077	0.456752077	M1	Male	trans
cg04954056_ENSG00000215381	7.84E-05	0.00024269	-0.456582153	0.456582153	M1	Male	trans
cg04954056_ENSG00000226595	7.84E-05	0.00024269	-0.456752077	0.456752077	M1	Male	trans
cg04954056_C17orf102	7.84E-05	0.00024269	-0.313306246	0.313306246	M1	Male	trans
cg04954056_ENSG00000207410	7.84E-05	0.00024269	-0.67965179	0.67965179	M1	Male	trans
cg04954056_GRXCR1	7.84E-05	0.00024269	-0.322568523	0.322568523	M1	Male	trans
cg04954056_HOXC8	7.84E-05	0.00024269	-0.352213273	0.352213273	M1	Male	trans
cg09798673_FXYD6P2	7.84E-05	0.000242694	-0.5651321	0.5651321	M1	Male	trans
cg09480190_RPL14P6	7.84E-05	0.000242695	-0.469519528	0.469519528	M1	Male	trans
cg14597213_ENSG00000228399	7.84E-05	0.000242695	-0.694665252	0.694665252	M1	Male	trans
cg01202651_ENSG00000225952	7.84E-05	0.000242695	-0.729100654	0.729100654	M1	Male	trans
cg13202325_ENSG00000223944	7.84E-05	0.000242695	0.435590605	0.435590605	M1	Male	trans
cg26319363_CHEK2P4	7.84E-05	0.000242698	-0.592768301	0.592768301	M1	Male	trans
cg26319363_OR52Y1P	7.84E-05	0.000242698	-0.600319794	0.600319794	M1	Male	trans
cg01124926_ENSG00000238039	7.84E-05	0.000242698	-0.466062857	0.466062857	M1	Male	trans
cg10548700_LINC01817	7.84E-05	0.000242698	0.502244567	0.502244567	M1	Male	trans
cg23024553_SNORD115-33	7.84E-05	0.000242698	-0.573077202	0.573077202	M1	Male	trans
cg11316131_LINC02805	7.84E-05	0.000242698	0.674090247	0.674090247	M1	Male	trans
cg02792740_REST	7.84E-05	0.000242704	0.574266408	0.574266408	M1	Male	trans
cg06803261_FDPSP2	7.84E-05	0.000242704	-0.612381725	0.612381725	M1	Male	trans
cg16006105_OR2H5P	7.84E-05	0.000242705	-3.223945982	3.223945982	M1	Male	trans
cg05155922_TBC1D28	7.84E-05	0.000242706	0.947017446	0.947017446	M1	Male	trans
cg16119907_RTN1	7.84E-05	0.000242709	-0.542521066	0.542521066	M1	Male	trans
cg16237565_RPS12P26	7.84E-05	0.000242709	-0.485503609	0.485503609	M1	Male	trans
cg26344608_MIR2053	7.84E-05	0.000242711	-1.225865093	1.225865093	M1	Male	trans
cg09167875_SCGB1D4	7.84E-05	0.000242713	-0.662392268	0.662392268	M1	Male	trans
cg07793432_RASSF6	7.84E-05	0.000242713	-0.695900598	0.695900598	M1	Male	trans
cg11022062_U3	7.84E-05	0.000242716	-1.080546397	1.080546397	M1	Male	trans
cg00714597_RPS2P35	7.84E-05	0.000242716	-0.570949471	0.570949471	M1	Male	trans
cg06176987_P2RY8	7.84E-05	0.000242717	-0.63553486	0.63553486	M1	Male	trans
cg10959048_IMMTP1	7.84E-05	0.000242717	-0.688863224	0.688863224	M1	Male	trans
cg06080941_SLC4A8	7.84E-05	0.000242717	-0.674041271	0.674041271	M1	Male	trans
cg21946824_CD44	7.84E-05	0.000242717	0.336616415	0.336616415	M1	Male	trans
cg01821644_SLC38A8	7.84E-05	0.000242717	-0.721196073	0.721196073	M1	Male	trans
cg03165426_PLXNA2	7.84E-05	0.000242717	-0.529211261	0.529211261	M1	Male	trans
cg24051234_PALMD	7.84E-05	0.00024272	-0.972777463	0.972777463	M1	Male	trans
cg11202824_CCL17	7.84E-05	0.000242721	-0.723599959	0.723599959	M1	Male	trans
cg25563625_SOX5	7.84E-05	0.000242721	-0.523225376	0.523225376	M1	Male	trans
cg04263379_ENSG00000232680	7.84E-05	0.000242722	-0.532971415	0.532971415	M1	Male	trans
cg03104113_SNORD115-32	7.84E-05	0.000242722	-0.253977192	0.253977192	M1	Male	trans
cg04938082_RN7SL790P	7.84E-05	0.000242722	-0.762999229	0.762999229	M1	Male	trans
cg02792740_UMAD1	7.84E-05	0.000242724	0.590486518	0.590486518	M1	Male	trans
cg24440633_LINC02138	7.84E-05	0.000242724	-0.424841451	0.424841451	M1	Male	trans
cg11207763_MIR887	7.84E-05	0.000242724	0.284662648	0.284662648	M1	Male	trans
cg00758881_PPP1R36	7.84E-05	0.000242724	0.59766812	0.59766812	M1	Male	trans
cg07264993_SP3	7.84E-05	0.000242724	-0.45333451	0.45333451	M1	Male	trans
cg15295399_RNU7-185P	7.84E-05	0.000242725	-0.892088845	0.892088845	M1	Male	trans
cg10034640_DENND2D	7.84E-05	0.000242725	-0.439425834	0.439425834	M1	Male	trans
cg10723869_ENO1-AS1	7.84E-05	0.000242726	-0.416638104	0.416638104	M1	Male	trans
cg25938960_UGDH	7.84E-05	0.000242726	-0.726216612	0.726216612	M1	Male	trans
cg07999415_ADRA1A	7.84E-05	0.000242727	-1.279541824	1.279541824	M1	Male	trans
cg22052629_ENSG00000234740	7.84E-05	0.000242727	-0.575778994	0.575778994	M1	Male	trans
cg11948367_CST11	7.84E-05	0.000242732	0.716992391	0.716992391	M1	Male	trans
cg12698846_IL9	7.84E-05	0.000242732	0.521393369	0.521393369	M1	Male	trans
cg21613549_C2orf76	7.84E-05	0.000242735	-0.674538019	0.674538019	M1	Male	trans
cg02345939_KRT8P43	7.85E-05	0.000242736	-0.846642062	0.846642062	M1	Male	trans
cg27204205_MARCHF10	7.85E-05	0.000242739	-0.988938325	0.988938325	M1	Male	trans
cg08926967_ENSG00000237742	7.85E-05	0.000242745	-2.000578566	2.000578566	M1	Male	trans
cg13856652_USP12PX	7.85E-05	0.000242745	-0.915462571	0.915462571	M1	Male	trans
cg11086960_CCDC88A	7.85E-05	0.000242745	-0.696701144	0.696701144	M1	Male	trans
cg00894219_DAZ4	7.85E-05	0.000242745	-0.000872947	0.000872947	M1	Male	trans
cg00894219_DAZ3	7.85E-05	0.000242745	-0.019493767	0.019493767	M1	Male	trans
cg00809398_DEFB131D	7.85E-05	0.000242745	-0.971272316	0.971272316	M1	Male	trans
cg13546658_ENSG00000240983	7.85E-05	0.000242745	0.458059189	0.458059189	M1	Male	trans
cg08328441_VDAC1P2	7.85E-05	0.000242745	-1.077964064	1.077964064	M1	Male	trans
cg00857302_ZNF890P	7.85E-05	0.000242745	0.770356015	0.770356015	M1	Male	trans
cg21630843_STARP1	7.85E-05	0.000242745	-0.603529365	0.603529365	M1	Male	trans
cg21630843_SNORD114-27	7.85E-05	0.000242745	-0.850352354	0.850352354	M1	Male	trans
cg21630843_FAM47B	7.85E-05	0.000242745	-0.850352354	0.850352354	M1	Male	trans
cg21630843_ENSG00000213238	7.85E-05	0.000242745	-0.850352354	0.850352354	M1	Male	trans
cg21630843_ENSG00000225280	7.85E-05	0.000242745	-0.603529365	0.603529365	M1	Male	trans
cg21630843_ENSG00000225598	7.85E-05	0.000242745	-0.603529365	0.603529365	M1	Male	trans
cg21630843_ENSG00000235274	7.85E-05	0.000242745	-0.603529365	0.603529365	M1	Male	trans
cg21630843_MTND1P30	7.85E-05	0.000242745	-0.762841898	0.762841898	M1	Male	trans
cg21630843_ENSG00000238162	7.85E-05	0.000242745	-0.603529365	0.603529365	M1	Male	trans
cg21630843_ENSG00000239622	7.85E-05	0.000242745	-0.603529365	0.603529365	M1	Male	trans
cg21630843_LINC00428	7.85E-05	0.000242745	-0.211610667	0.211610667	M1	Male	trans
cg21630843_MIR503	7.85E-05	0.000242745	-0.332492428	0.332492428	M1	Male	trans
cg21630843_ENSG00000234573	7.85E-05	0.000242745	-0.386051418	0.386051418	M1	Male	trans
cg21630843_CDC27P2	7.85E-05	0.000242745	-0.527412143	0.527412143	M1	Male	trans
cg09483607_SLC30A1	7.85E-05	0.000242745	-0.633391879	0.633391879	M1	Male	trans
cg10991855_ZNF519	7.85E-05	0.000242745	-0.381360484	0.381360484	M1	Male	trans
cg06779317_ENSG00000238094	7.85E-05	0.000242745	-0.539464469	0.539464469	M1	Male	trans
cg12874961_CLVS2	7.85E-05	0.000242745	-0.582198778	0.582198778	M1	Male	trans
cg24007800_RNU6-8	7.85E-05	0.000242746	-0.830357304	0.830357304	M1	Male	trans
cg05471495_FGFR3	7.85E-05	0.000242747	0.42338562	0.42338562	M1	Male	trans
cg19687532_LINC00434	7.85E-05	0.000242751	-0.483931522	0.483931522	M1	Male	trans
cg01750885_CEACAMP8	7.85E-05	0.000242753	-0.717154901	0.717154901	M1	Male	trans
cg02321289_AKR1B1P3	7.85E-05	0.000242753	0.35413867	0.35413867	M1	Male	trans
cg24856383_SLC22A24	7.85E-05	0.000242756	1.492667851	1.492667851	M1	Male	trans
cg00448895_ZIM3	7.85E-05	0.000242758	0.667259219	0.667259219	M1	Male	trans
cg25412448_ENSG00000226991	7.85E-05	0.000242758	-0.29416673	0.29416673	M1	Male	trans
cg24164284_GLP2R	7.85E-05	0.000242758	-0.951510286	0.951510286	M1	Male	trans
cg26072634_RNY4P16	7.85E-05	0.000242763	-0.796922127	0.796922127	M1	Male	trans
cg23579481_TP73-AS2	7.85E-05	0.000242763	-0.85430597	0.85430597	M1	Male	trans
cg14203970_PTPRO	7.85E-05	0.00024277	-1.334474458	1.334474458	M1	Male	trans
cg23436703_ENSG00000233542	7.85E-05	0.00024277	-0.451841369	0.451841369	M1	Male	trans
cg26162150_ENSG00000213414	7.85E-05	0.00024277	2.110219296	2.110219296	M1	Male	trans
cg13006655_BCAS2P3	7.85E-05	0.00024277	-0.665791695	0.665791695	M1	Male	trans
cg22253653_VANGL2	7.85E-05	0.000242771	-0.396329858	0.396329858	M1	Male	trans
cg08229224_ICA1L	7.85E-05	0.000242771	-0.492917512	0.492917512	M1	Male	trans
cg16255663_PPIAP21	7.85E-05	0.000242771	-0.329966821	0.329966821	M1	Male	trans
cg15889703_RNU1-93P	7.85E-05	0.000242772	-0.426859634	0.426859634	M1	Male	trans
cg14947411_DEPP1	7.85E-05	0.000242772	-0.435786863	0.435786863	M1	Male	trans
cg11056334_NBEA	7.85E-05	0.000242772	-0.361916759	0.361916759	M1	Male	trans
cg01687186_SLCO4A1	7.85E-05	0.000242772	0.545039806	0.545039806	M1	Male	trans
cg05351147_ENSG00000240983	7.85E-05	0.000242773	-0.575765127	0.575765127	M1	Male	trans
cg03485681_KCNMA1-AS2	7.85E-05	0.000242773	-0.883224474	0.883224474	M1	Male	trans
cg20821566_COX8C	7.85E-05	0.000242774	-0.531217233	0.531217233	M1	Male	trans
cg20821566_MED22	7.85E-05	0.000242774	0.476664118	0.476664118	M1	Male	trans
cg04060288_HSD3BP1	7.85E-05	0.000242774	-0.630141163	0.630141163	M1	Male	trans
cg27380499_GNG7	7.85E-05	0.000242776	0.418322817	0.418322817	M1	Male	trans
cg11269444_GOLGA8G	7.85E-05	0.000242776	-0.689524524	0.689524524	M1	Male	trans
cg15776929_ENSG00000224469	7.85E-05	0.000242778	-1.155133254	1.155133254	M1	Male	trans
cg05513157_SERTM1	7.85E-05	0.00024278	-0.692710454	0.692710454	M1	Male	trans
cg21781761_PADI4	7.85E-05	0.000242786	-0.258239213	0.258239213	M1	Male	trans
cg20134394_TPSD1	7.85E-05	0.000242786	-0.565771143	0.565771143	M1	Male	trans
cg03734133_NTRK1	7.85E-05	0.000242786	-0.343685236	0.343685236	M1	Male	trans
cg07604616_SUPT20HL1	7.85E-05	0.000242786	-0.405280125	0.405280125	M1	Male	trans
cg13370086_ENSG00000226117	7.85E-05	0.000242787	-0.818555737	0.818555737	M1	Male	trans
cg02303400_ENSG00000203565	7.85E-05	0.000242789	-0.427132744	0.427132744	M1	Male	trans
cg09936080_ENSG00000241357	7.85E-05	0.000242789	0.567311813	0.567311813	M1	Male	trans
cg23929072_SMIM11P1	7.85E-05	0.000242789	0.446840057	0.446840057	M1	Male	trans
cg18964140_FGR	7.85E-05	0.000242792	-0.501092637	0.501092637	M1	Male	trans
cg26459473_NLRP14	7.85E-05	0.000242792	-0.35961302	0.35961302	M1	Male	trans
cg19282584_GOLGA8F	7.85E-05	0.000242793	-0.739486804	0.739486804	M1	Male	trans
cg15865722_ENSG00000225469	7.85E-05	0.000242794	-0.380750879	0.380750879	M1	Male	trans
cg15712577_SP110	7.85E-05	0.000242794	-0.30455256	0.30455256	M1	Male	trans
cg02399454_CFAP100	7.85E-05	0.000242794	-0.404906873	0.404906873	M1	Male	trans
cg07264993_TOMM70	7.85E-05	0.000242794	-0.469544887	0.469544887	M1	Male	trans
cg09483607_CT47A4	7.85E-05	0.000242794	-0.442371917	0.442371917	M1	Male	trans
cg05791427_EDN2	7.85E-05	0.000242794	-1.03030667	1.03030667	M1	Male	trans
cg15392101_FAM74A1	7.85E-05	0.000242794	-0.83737585	0.83737585	M1	Male	trans
cg07729440_ZNF469	7.85E-05	0.000242794	-0.574519337	0.574519337	M1	Male	trans
cg00060475_TPD52L3	7.85E-05	0.000242794	-0.486703251	0.486703251	M1	Male	trans
cg15113413_CHIA	7.85E-05	0.000242794	-0.777453874	0.777453874	M1	Male	trans
cg15299008_MIR499A	7.85E-05	0.000242794	0.367061876	0.367061876	M1	Male	trans
cg22314681_LINC01058	7.85E-05	0.000242794	-0.60730684	0.60730684	M1	Male	trans
cg03167415_RAX	7.85E-05	0.000242794	-0.635723102	0.635723102	M1	Male	trans
cg18638769_FAM83G	7.85E-05	0.000242794	0.438065685	0.438065685	M1	Male	trans
cg10798164_EREG	7.85E-05	0.000242794	-1.017293361	1.017293361	M1	Male	trans
cg06747314_RNU6-777P	7.85E-05	0.000242794	-0.256366457	0.256366457	M1	Male	trans
cg06747314_RPL36AP10	7.85E-05	0.000242794	-0.91481285	0.91481285	M1	Male	trans
cg06747314_LINC01774	7.85E-05	0.000242794	-0.649279579	0.649279579	M1	Male	trans
cg06747314_IGKV1D-35	7.85E-05	0.000242794	-0.91481285	0.91481285	M1	Male	trans
cg06747314_HMGN2P22	7.85E-05	0.000242794	-0.91481285	0.91481285	M1	Male	trans
cg06747314_RNU6-474P	7.85E-05	0.000242794	-0.790146911	0.790146911	M1	Male	trans
cg06747314_LINC01940	7.85E-05	0.000242794	-0.91481285	0.91481285	M1	Male	trans
cg06747314_CDYLP1	7.85E-05	0.000242794	-0.91481285	0.91481285	M1	Male	trans
cg06747314_RPL7AP23	7.85E-05	0.000242794	-0.91481285	0.91481285	M1	Male	trans
cg06747314_LINC02045	7.85E-05	0.000242794	-0.91481285	0.91481285	M1	Male	trans
cg06747314_OTOL1	7.85E-05	0.000242794	-0.91481285	0.91481285	M1	Male	trans
cg06747314_MEMO1P3	7.85E-05	0.000242794	-0.649279579	0.649279579	M1	Male	trans
cg06747314_RNU6ATAC5P	7.85E-05	0.000242794	-0.373990575	0.373990575	M1	Male	trans
cg06747314_RNU6-456P	7.85E-05	0.000242794	-0.368999273	0.368999273	M1	Male	trans
cg06747314_RNU1-105P	7.85E-05	0.000242794	-0.91481285	0.91481285	M1	Male	trans
cg06747314_GFRAL	7.85E-05	0.000242794	-0.91481285	0.91481285	M1	Male	trans
cg06747314_RNU6-600P	7.85E-05	0.000242794	-0.91481285	0.91481285	M1	Male	trans
cg06747314_RPS29P1	7.85E-05	0.000242794	-0.91481285	0.91481285	M1	Male	trans
cg06747314_IGHD5-24	7.85E-05	0.000242794	-0.649279579	0.649279579	M1	Male	trans
cg06747314_KRTAP4-5	7.85E-05	0.000242794	-0.800566881	0.800566881	M1	Male	trans
cg06747314_KRTAP4-3	7.85E-05	0.000242794	-0.91481285	0.91481285	M1	Male	trans
cg06747314_KRTAP9-3	7.85E-05	0.000242794	-0.462575023	0.462575023	M1	Male	trans
cg06747314_RNU7-186P	7.85E-05	0.000242794	-0.91481285	0.91481285	M1	Male	trans
cg06747314_ENSG00000201500	7.85E-05	0.000242794	-0.649279579	0.649279579	M1	Male	trans
cg06747314_RNA5SP513	7.85E-05	0.000242794	-0.649279579	0.649279579	M1	Male	trans
cg06747314_RNA5SP505	7.85E-05	0.000242794	-0.649279579	0.649279579	M1	Male	trans
cg06747314_ENSG00000212608	7.85E-05	0.000242794	-0.462575023	0.462575023	M1	Male	trans
cg06747314_ENSG00000216368	7.85E-05	0.000242794	-0.91481285	0.91481285	M1	Male	trans
cg06747314_ENSG00000229486	7.85E-05	0.000242794	-0.91481285	0.91481285	M1	Male	trans
cg06747314_ENSG00000232515	7.85E-05	0.000242794	-0.91481285	0.91481285	M1	Male	trans
cg06747314_IGKV2D-26	7.85E-05	0.000242794	-0.549896485	0.549896485	M1	Male	trans
cg06747314_MIR1269A	7.85E-05	0.000242794	-0.343816716	0.343816716	M1	Male	trans
cg06747314_PRL	7.85E-05	0.000242794	-0.751595451	0.751595451	M1	Male	trans
cg06747314_RNU6-829P	7.85E-05	0.000242794	-0.32771119	0.32771119	M1	Male	trans
cg06747314_C10orf120	7.85E-05	0.000242794	-0.532123811	0.532123811	M1	Male	trans
cg06747314_IGHD6-25	7.85E-05	0.000242794	-0.532123811	0.532123811	M1	Male	trans
cg06747314_MIR548XHG	7.85E-05	0.000242794	-0.88904972	0.88904972	M1	Male	trans
cg06747314_POTEH-AS1	7.85E-05	0.000242794	-0.610599336	0.610599336	M1	Male	trans
cg06747314_ENSG00000197476	7.85E-05	0.000242794	-0.632117529	0.632117529	M1	Male	trans
cg06747314_KRT8P27	7.85E-05	0.000242794	-0.698215152	0.698215152	M1	Male	trans
cg06747314_ENSG00000232895	7.85E-05	0.000242794	-0.831407732	0.831407732	M1	Male	trans
cg06747314_ENSG00000235168	7.85E-05	0.000242794	-0.558849505	0.558849505	M1	Male	trans
cg06747314_LINC02810	7.85E-05	0.000242794	-0.28993424	0.28993424	M1	Male	trans
cg06747314_RNU1-138P	7.85E-05	0.000242794	-0.06997871	0.06997871	M1	Male	trans
cg06747314_KRTAP4-6	7.85E-05	0.000242794	-0.306965487	0.306965487	M1	Male	trans
cg06747314_LINC00410	7.85E-05	0.000242794	-0.181357604	0.181357604	M1	Male	trans
cg25329734_POM121L4P	7.85E-05	0.000242794	0.890242019	0.890242019	M1	Male	trans
cg06817609_SEMA5B	7.85E-05	0.000242794	-0.516540709	0.516540709	M1	Male	trans
cg14063347_EIF3MP1	7.85E-05	0.000242794	-0.604280194	0.604280194	M1	Male	trans
cg19271242_GBP4	7.85E-05	0.000242794	-0.257082951	0.257082951	M1	Male	trans
cg27605211_INA	7.85E-05	0.000242794	-0.221430717	0.221430717	M1	Male	trans
cg01521225_GSX2	7.85E-05	0.000242794	-0.814819515	0.814819515	M1	Male	trans
cg13899739_IGHV3-66	7.85E-05	0.000242794	-0.861831636	0.861831636	M1	Male	trans
cg16064295_CGRRF1	7.85E-05	0.000242794	-0.711806432	0.711806432	M1	Male	trans
cg14409406_SCAPER	7.85E-05	0.000242794	-0.623308868	0.623308868	M1	Male	trans
cg24092000_SRGAP3-AS2	7.85E-05	0.000242794	-0.521294592	0.521294592	M1	Male	trans
cg04590464_ZNF734P	7.85E-05	0.000242794	0.885116885	0.885116885	M1	Male	trans
cg04590464_SORCS3	7.85E-05	0.000242794	0.562827389	0.562827389	M1	Male	trans
cg04590464_NEK2P2	7.85E-05	0.000242794	0.220975514	0.220975514	M1	Male	trans
cg04590464_LINC02778	7.85E-05	0.000242794	0.588390289	0.588390289	M1	Male	trans
cg04590464_ACTBP12	7.85E-05	0.000242794	0.921324477	0.921324477	M1	Male	trans
cg04590464_NDUFS5P2	7.85E-05	0.000242794	0.465867627	0.465867627	M1	Male	trans
cg04590464_MTND5P18	7.85E-05	0.000242794	0.921324477	0.921324477	M1	Male	trans
cg04590464_MTND5P29	7.85E-05	0.000242794	0.653901143	0.653901143	M1	Male	trans
cg04590464_LINC02433	7.85E-05	0.000242794	0.413255111	0.413255111	M1	Male	trans
cg04590464_RN7SL868P	7.85E-05	0.000242794	0.921324477	0.921324477	M1	Male	trans
cg04590464_MTND1P2	7.85E-05	0.000242794	0.921324477	0.921324477	M1	Male	trans
cg04590464_ASB10	7.85E-05	0.000242794	0.413255111	0.413255111	M1	Male	trans
cg04590464_H3P29	7.85E-05	0.000242794	0.921324477	0.921324477	M1	Male	trans
cg04590464_IGF2-AS	7.85E-05	0.000242794	0.413255111	0.413255111	M1	Male	trans
cg04590464_SPEM1	7.85E-05	0.000242794	0.808198944	0.808198944	M1	Male	trans
cg04590464_ENSG00000227679	7.85E-05	0.000242794	0.091742521	0.091742521	M1	Male	trans
cg04590464_CT45A5	7.85E-05	0.000242794	0.213968119	0.213968119	M1	Male	trans
cg04590464_SKP2P1	7.85E-05	0.000242794	0.921324477	0.921324477	M1	Male	trans
cg04590464_ENSG00000230432	7.85E-05	0.000242794	0.413255111	0.413255111	M1	Male	trans
cg04590464_ENSG00000230621	7.85E-05	0.000242794	0.653901143	0.653901143	M1	Male	trans
cg04590464_CTNNA2-AS1	7.85E-05	0.000242794	0.35159252	0.35159252	M1	Male	trans
cg04590464_RNA5SP113	7.85E-05	0.000242794	0.281413695	0.281413695	M1	Male	trans
cg04590464_RNU6-169P	7.85E-05	0.000242794	0.826510222	0.826510222	M1	Male	trans
cg04590464_PHOX2B	7.85E-05	0.000242794	0.223844491	0.223844491	M1	Male	trans
cg04590464_MIR218-2	7.85E-05	0.000242794	0.824539505	0.824539505	M1	Male	trans
cg04590464_FUNDC2P3	7.85E-05	0.000242794	0.535911462	0.535911462	M1	Male	trans
cg04590464_LINC02247	7.85E-05	0.000242794	0.535911462	0.535911462	M1	Male	trans
cg04590464_BHLHA9	7.85E-05	0.000242794	0.383294151	0.383294151	M1	Male	trans
cg04590464_SMSP1	7.85E-05	0.000242794	0.535911462	0.535911462	M1	Male	trans
cg04590464_ENSG00000232897	7.85E-05	0.000242794	0.158961096	0.158961096	M1	Male	trans
cg04590464_LINC01114	7.85E-05	0.000242794	0.185812903	0.185812903	M1	Male	trans
cg27030245_GPR160P1	7.85E-05	0.000242794	0.309723141	0.309723141	M1	Male	trans
cg08285570_IKZF5	7.85E-05	0.000242794	-0.78618557	0.78618557	M1	Male	trans
cg17629244_SLC35C2P1	7.85E-05	0.000242794	-1.267013253	1.267013253	M1	Male	trans
cg11876012_SECTM1	7.85E-05	0.000242795	0.532105589	0.532105589	M1	Male	trans
cg10034640_PDE6A	7.85E-05	0.000242799	-0.46219627	0.46219627	M1	Male	trans
cg06540372_RN7SL668P	7.85E-05	0.000242799	-0.627615149	0.627615149	M1	Male	trans
cg14523405_LAP3P1	7.85E-05	0.000242799	-0.48610552	0.48610552	M1	Male	trans
cg04078608_ENSG00000238575	7.85E-05	0.000242799	0.692214976	0.692214976	M1	Male	trans
cg11960435_CRISP3	7.85E-05	0.000242799	-0.611764459	0.611764459	M1	Male	trans
cg21724658_PCDH11Y	7.85E-05	0.000242802	-0.464306614	0.464306614	M1	Male	trans
cg25499099_PGPEP1L	7.85E-05	0.000242804	0.612675024	0.612675024	M1	Male	trans
cg00333678_FAM222A	7.85E-05	0.000242807	0.571047363	0.571047363	M1	Male	trans
cg03549208_HYPK	7.85E-05	0.000242808	-0.585849705	0.585849705	M1	Male	trans
cg16395457_LINC00307	7.85E-05	0.000242808	-0.59862823	0.59862823	M1	Male	trans
cg13339116_SFRP5	7.85E-05	0.000242812	-0.620872138	0.620872138	M1	Male	trans
cg07382923_FLRT2	7.85E-05	0.000242812	0.470334183	0.470334183	M1	Male	trans
cg04208996_HELT	7.85E-05	0.000242813	-1.128301536	1.128301536	M1	Male	trans
cg13229245_FIG4	7.85E-05	0.000242818	0.359383318	0.359383318	M1	Male	trans
cg10492042_FLT1P1	7.85E-05	0.000242818	0.335435671	0.335435671	M1	Male	trans
cg16112969_SCGB2A2	7.85E-05	0.000242818	-1.300302224	1.300302224	M1	Male	trans
cg12687157_BLOC1S2P1	7.85E-05	0.000242818	0.732663741	0.732663741	M1	Male	trans
cg16269733_LILRB5	7.85E-05	0.000242821	0.367986161	0.367986161	M1	Male	trans
cg08698035_PHF10P1	7.85E-05	0.000242823	-0.856421075	0.856421075	M1	Male	trans
cg15122603_POU6F2-AS2	7.85E-05	0.000242823	-0.934052688	0.934052688	M1	Male	trans
cg08662043_KCNMB4	7.85E-05	0.000242823	-0.368585326	0.368585326	M1	Male	trans
cg16570157_RBM22P5	7.85E-05	0.000242825	0.387613101	0.387613101	M1	Male	trans
cg07815169_TXNDC16	7.85E-05	0.000242826	-0.821480708	0.821480708	M1	Male	trans
cg00935234_ISLR2	7.85E-05	0.000242831	-0.489946115	0.489946115	M1	Male	trans
cg24907862_DLEC1P1	7.85E-05	0.000242832	0.303182342	0.303182342	M1	Male	trans
cg19687532_ENSG00000230563	7.85E-05	0.000242836	-0.555367208	0.555367208	M1	Male	trans
cg26937706_CSP2	7.85E-05	0.00024284	0.715075718	0.715075718	M1	Male	trans
cg21616683_NRG2	7.85E-05	0.00024284	-1.217468346	1.217468346	M1	Male	trans
cg17714581_ENSG00000235679	7.85E-05	0.00024284	-0.541053341	0.541053341	M1	Male	trans
cg11056334_PCMTD2	7.85E-05	0.000242844	-0.363573685	0.363573685	M1	Male	trans
cg04837653_TM4SF1	7.85E-05	0.000242852	-0.541057701	0.541057701	M1	Male	trans
cg25994476_TAL1	7.85E-05	0.000242852	0.542551031	0.542551031	M1	Male	trans
cg02671217_RNU6-925P	7.85E-05	0.000242852	-0.639281702	0.639281702	M1	Male	trans
cg08157914_ENSG00000230221	7.85E-05	0.000242853	-1.372979314	1.372979314	M1	Male	trans
cg16802137_IGHD2-8	7.85E-05	0.000242853	0.463203222	0.463203222	M1	Male	trans
cg07850274_ODC1	7.85E-05	0.000242853	-0.677317253	0.677317253	M1	Male	trans
cg13458720_ESYT1	7.85E-05	0.000242854	-1.008582929	1.008582929	M1	Male	trans
cg09757838_SCG5-AS1	7.85E-05	0.000242855	0.49637067	0.49637067	M1	Male	trans
cg19285799_ENSG00000213414	7.85E-05	0.000242856	-1.305920131	1.305920131	M1	Male	trans
cg10040153_HMGN2P15	7.85E-05	0.000242858	-0.501399853	0.501399853	M1	Male	trans
cg24413597_SLC9B2	7.85E-05	0.00024286	-0.394078312	0.394078312	M1	Male	trans
cg07331276_TNFRSF19	7.85E-05	0.00024286	-0.571934718	0.571934718	M1	Male	trans
cg03559183_CTAGE16P	7.85E-05	0.000242861	-0.782984137	0.782984137	M1	Male	trans
cg04525308_RPL7P56	7.85E-05	0.000242861	-0.903794248	0.903794248	M1	Male	trans
cg23383887_RNY4P19	7.85E-05	0.000242861	-0.746615669	0.746615669	M1	Male	trans
cg07243941_ENSG00000243621	7.85E-05	0.000242863	0.347413693	0.347413693	M1	Male	trans
cg00894219_ALPK2	7.85E-05	0.000242866	-0.574396142	0.574396142	M1	Male	trans
cg22853588_ENSG00000237127	7.85E-05	0.000242867	0.683772679	0.683772679	M1	Male	trans
cg17831694_ENSG00000216639	7.85E-05	0.000242868	-0.604816473	0.604816473	M1	Male	trans
cg14429748_RPL9P21	7.85E-05	0.000242869	-0.48496676	0.48496676	M1	Male	trans
cg10417809_OTOG	7.85E-05	0.000242871	0.537418761	0.537418761	M1	Male	trans
cg10991855_TRAJ10	7.85E-05	0.000242871	-0.478835491	0.478835491	M1	Male	trans
cg04662079_PIANP	7.85E-05	0.000242871	-0.747599529	0.747599529	M1	Male	trans
cg23695794_ADRA1A	7.85E-05	0.000242872	-1.131008066	1.131008066	M1	Male	trans
cg21820921_SNORD63	7.85E-05	0.000242876	0.621772544	0.621772544	M1	Male	trans
cg07096218_ANK2	7.85E-05	0.000242877	-0.341833983	0.341833983	M1	Male	trans
cg01201054_SOX8	7.85E-05	0.00024288	-0.692990372	0.692990372	M1	Male	trans
cg07914385_LINC02831	7.85E-05	0.000242883	-0.219109661	0.219109661	M1	Male	trans
cg06754236_TBC1D28	7.85E-05	0.000242883	0.700556659	0.700556659	M1	Male	trans
cg09833720_IQCJ-SCHIP1-AS1	7.85E-05	0.000242886	-0.365511841	0.365511841	M1	Male	trans
cg01140770_NFE4	7.86E-05	0.000242893	-0.473680872	0.473680872	M1	Male	trans
cg01861555_MIDN	7.86E-05	0.000242894	-1.786243746	1.786243746	M1	Male	trans
cg19335711_RPL29P7	7.86E-05	0.000242894	-0.881393952	0.881393952	M1	Male	trans
cg26676405_PIGPP2	7.86E-05	0.000242894	-0.579732553	0.579732553	M1	Male	trans
cg08056069_TRAV25	7.86E-05	0.000242895	0.667077929	0.667077929	M1	Male	trans
cg05636584_EFCAB2	7.86E-05	0.000242901	-0.675851176	0.675851176	M1	Male	trans
cg23015799_EMP2P1	7.86E-05	0.000242904	-0.898783213	0.898783213	M1	Male	trans
cg11056334_ZNF791	7.86E-05	0.000242904	-0.374505669	0.374505669	M1	Male	trans
cg22890620_ENSG00000232680	7.86E-05	0.000242904	-0.319573725	0.319573725	M1	Male	trans
cg25198316_SNORA60	7.86E-05	0.000242907	-0.544418021	0.544418021	M1	Male	trans
cg19679651_H2AP	7.86E-05	0.000242908	-0.482988328	0.482988328	M1	Male	trans
cg10411959_KCNQ2	7.86E-05	0.000242909	-0.882674204	0.882674204	M1	Male	trans
cg13899739_TRBV20-1	7.86E-05	0.00024291	-0.432518551	0.432518551	M1	Male	trans
cg27070445_ENSG00000223436	7.86E-05	0.00024291	-0.561272622	0.561272622	M1	Male	trans
cg04767732_METRN	7.86E-05	0.000242915	-0.315085095	0.315085095	M1	Male	trans
cg18924965_MIPEPP1	7.86E-05	0.000242916	0.57496521	0.57496521	M1	Male	trans
cg04335295_FAM222A	7.86E-05	0.000242916	0.690099286	0.690099286	M1	Male	trans
cg16896134_ENSG00000214812	7.86E-05	0.000242917	-0.749044077	0.749044077	M1	Male	trans
cg08764590_LINC01869	7.86E-05	0.000242917	-0.832107436	0.832107436	M1	Male	trans
cg01827571_POTEG	7.86E-05	0.000242918	-0.815025697	0.815025697	M1	Male	trans
cg22280068_TRAV9-2	7.86E-05	0.00024292	-0.80293645	0.80293645	M1	Male	trans
cg23541923_XAGE1A	7.86E-05	0.00024292	-0.537128222	0.537128222	M1	Male	trans
cg23541923_XAGE1B	7.86E-05	0.00024292	-0.537128222	0.537128222	M1	Male	trans
cg02792740_SRD5A1	7.86E-05	0.000242921	0.525629173	0.525629173	M1	Male	trans
cg18057692_HNRNPA1P24	7.86E-05	0.000242921	-0.47168286	0.47168286	M1	Male	trans
cg14995921_APOBEC3A	7.86E-05	0.000242926	-0.607344708	0.607344708	M1	Male	trans
cg26075213_ENSG00000225457	7.86E-05	0.000242927	-0.272555223	0.272555223	M1	Male	trans
cg02429487_MRPS21P6	7.86E-05	0.000242928	-0.381127732	0.381127732	M1	Male	trans
cg24555207_Y_RNA	7.86E-05	0.000242933	-0.568142104	0.568142104	M1	Male	trans
cg18204091_RN7SL337P	7.86E-05	0.000242933	0.356815933	0.356815933	M1	Male	trans
cg07096305_AGPS	7.86E-05	0.000242935	0.511781942	0.511781942	M1	Male	trans
cg09435249_ENSG00000229588	7.86E-05	0.000242936	-0.512420695	0.512420695	M1	Male	trans
cg22451117_MIRLET7F2	7.86E-05	0.000242936	-0.460918258	0.460918258	M1	Male	trans
cg08301173_ENSG00000222031	7.86E-05	0.000242939	-0.584370155	0.584370155	M1	Male	trans
cg04783966_RPL7P48	7.86E-05	0.000242941	2.04762651	2.04762651	M1	Male	trans
cg11500903_CCNQP1	7.86E-05	0.000242941	-0.595165317	0.595165317	M1	Male	trans
cg07295550_LINC01034	7.86E-05	0.000242941	-0.460941884	0.460941884	M1	Male	trans
cg13892635_SMPX	7.86E-05	0.000242941	-0.41236092	0.41236092	M1	Male	trans
cg14227773_RNA5SP111	7.86E-05	0.000242941	-0.52131295	0.52131295	M1	Male	trans
cg11056334_MTMR6	7.86E-05	0.000242941	-0.343295471	0.343295471	M1	Male	trans
cg16775224_GBP5	7.86E-05	0.000242941	0.492354325	0.492354325	M1	Male	trans
cg07096305_TAF9B	7.86E-05	0.000242941	0.554641167	0.554641167	M1	Male	trans
cg13556387_MAGEA11	7.86E-05	0.000242941	-0.768676073	0.768676073	M1	Male	trans
cg11465213_RDH5	7.86E-05	0.000242941	0.531368194	0.531368194	M1	Male	trans
cg22589073_RNU4-82P	7.86E-05	0.000242941	-0.429768242	0.429768242	M1	Male	trans
cg05799088_ADORA2A-AS1	7.86E-05	0.000242941	-0.472828753	0.472828753	M1	Male	trans
cg01018054_ID3	7.86E-05	0.000242943	0.770663674	0.770663674	M1	Male	trans
cg06877317_ENSG00000234537	7.86E-05	0.000242943	-0.7882127	0.7882127	M1	Male	trans
cg09671109_ENSG00000226527	7.86E-05	0.000242943	0.24771794	0.24771794	M1	Male	trans
cg17179051_ENSG00000233708	7.86E-05	0.000242945	-0.509884479	0.509884479	M1	Male	trans
cg08818130_EDIL3	7.86E-05	0.000242945	-0.888257082	0.888257082	M1	Male	trans
cg04540039_ENSG00000207922	7.86E-05	0.000242945	0.884186411	0.884186411	M1	Male	trans
cg02385593_DUSP28	7.86E-05	0.00024295	-0.4746124	0.4746124	M1	Male	trans
cg03655023_PTPN4	7.86E-05	0.00024295	-0.565842413	0.565842413	M1	Male	trans
cg07850274_RBMXL1	7.86E-05	0.00024295	-0.661151403	0.661151403	M1	Male	trans
cg20223162_ENSG00000228781	7.86E-05	0.00024295	0.350361713	0.350361713	M1	Male	trans
cg09616536_NIP7P2	7.86E-05	0.00024295	-0.401708058	0.401708058	M1	Male	trans
cg02548132_ENSG00000236015	7.86E-05	0.00024295	-0.685966906	0.685966906	M1	Male	trans
cg16859127_GIP	7.86E-05	0.00024295	-0.560923717	0.560923717	M1	Male	trans
cg24728770_CCT4P1	7.86E-05	0.000242952	-0.39715736	0.39715736	M1	Male	trans
cg19335711_NR4A1	7.86E-05	0.000242952	-0.702823712	0.702823712	M1	Male	trans
cg12398261_PRMT1	7.86E-05	0.000242952	3.480510088	3.480510088	M1	Male	trans
cg07601093_SSBL5P	7.86E-05	0.000242958	1.06197677	1.06197677	M1	Male	trans
cg24092000_JADE1	7.86E-05	0.000242962	-0.555824904	0.555824904	M1	Male	trans
cg00109781_RAMP3	7.86E-05	0.000242962	-0.69757635	0.69757635	M1	Male	trans
cg27208514_LPCAT3	7.86E-05	0.000242967	-0.397069746	0.397069746	M1	Male	trans
cg01026025_C3P1	7.86E-05	0.000242967	-0.259619354	0.259619354	M1	Male	trans
cg02134705_OSBPL7	7.86E-05	0.000242967	-0.576130838	0.576130838	M1	Male	trans
cg17693656_ENSG00000228079	7.86E-05	0.00024297	-0.432670187	0.432670187	M1	Male	trans
cg19335711_PPIAP26	7.86E-05	0.000242973	-1.170996111	1.170996111	M1	Male	trans
cg01093934_CNN2P8	7.86E-05	0.000242976	-0.771923789	0.771923789	M1	Male	trans
cg22717608_ZDHHC11B	7.86E-05	0.000242979	0.678008555	0.678008555	M1	Male	trans
cg02562299_HMGB1P17	7.86E-05	0.000242986	-0.655529777	0.655529777	M1	Male	trans
cg02340312_ALDH1A3	7.86E-05	0.000242988	-0.552907676	0.552907676	M1	Male	trans
cg07601093_SPTLC2	7.86E-05	0.000242989	0.961103305	0.961103305	M1	Male	trans
cg27525020_IGFL2	7.86E-05	0.000242989	-0.61648591	0.61648591	M1	Male	trans
cg03795776_KLK1	7.86E-05	0.000242989	0.704286679	0.704286679	M1	Male	trans
cg14409406_CDC14C	7.86E-05	0.00024299	-0.545604987	0.545604987	M1	Male	trans
cg08038163_SLC1A7	7.86E-05	0.000242992	-0.227521871	0.227521871	M1	Male	trans
cg06683719_MCCD1	7.86E-05	0.000242992	0.664471804	0.664471804	M1	Male	trans
cg11868136_C3orf14	7.86E-05	0.000242992	-0.395849232	0.395849232	M1	Male	trans
cg06080941_EEF1A1P28	7.86E-05	0.000242999	-0.619553929	0.619553929	M1	Male	trans
cg03226204_MIR1915HG	7.86E-05	0.000243002	-0.708840756	0.708840756	M1	Male	trans
cg11196529_RNU7-165P	7.86E-05	0.000243002	-0.760879258	0.760879258	M1	Male	trans
cg23350224_RAET1K	7.86E-05	0.000243003	0.729400864	0.729400864	M1	Male	trans
cg07201861_NIFKP1	7.86E-05	0.000243004	-0.839620313	0.839620313	M1	Male	trans
cg22291003_RNU1-93P	7.86E-05	0.000243004	-0.521593587	0.521593587	M1	Male	trans
cg05821771_ART2P	7.86E-05	0.000243005	-0.692908261	0.692908261	M1	Male	trans
cg22337491_ENSG00000230021	7.86E-05	0.000243007	0.583111348	0.583111348	M1	Male	trans
cg04001978_RAG2	7.86E-05	0.00024301	-0.598822504	0.598822504	M1	Male	trans
cg18892128_BMP3	7.86E-05	0.00024301	0.846079317	0.846079317	M1	Male	trans
cg27599856_OTOG	7.86E-05	0.000243012	-0.763816248	0.763816248	M1	Male	trans
cg01354090_CSF2RB	7.86E-05	0.000243021	-0.211206917	0.211206917	M1	Male	trans
cg13114300_ANHX	7.86E-05	0.000243021	-0.543363883	0.543363883	M1	Male	trans
cg17097571_KCNK13	7.86E-05	0.000243022	0.435474718	0.435474718	M1	Male	trans
cg13229245_DHRS2	7.86E-05	0.000243026	0.261718898	0.261718898	M1	Male	trans
cg02525705_ENSG00000234259	7.86E-05	0.000243028	0.592701103	0.592701103	M1	Male	trans
cg07096305_GFM1	7.86E-05	0.000243029	0.529601861	0.529601861	M1	Male	trans
cg14732488_BRCA2	7.86E-05	0.000243033	-0.447765031	0.447765031	M1	Male	trans
cg10672754_ENSG00000207419	7.86E-05	0.000243036	0.784725352	0.784725352	M1	Male	trans
cg07715621_ENSG00000235725	7.86E-05	0.000243037	-0.745513876	0.745513876	M1	Male	trans
cg12081434_LINC02250	7.86E-05	0.000243037	-0.704944546	0.704944546	M1	Male	trans
cg03179052_ENSG00000233757	7.86E-05	0.000243037	-1.183203064	1.183203064	M1	Male	trans
cg06101079_DUTP1	7.86E-05	0.00024304	-0.915435587	0.915435587	M1	Male	trans
cg21018156_LINC01360	7.86E-05	0.000243042	-0.528192774	0.528192774	M1	Male	trans
cg22152156_BVES-AS1	7.86E-05	0.000243043	-0.251718812	0.251718812	M1	Male	trans
cg02165747_ENSG00000224529	7.86E-05	0.000243047	-0.361398402	0.361398402	M1	Male	trans
cg14995921_NCCRP1	7.86E-05	0.000243048	-0.596669465	0.596669465	M1	Male	trans
cg11086960_ENSG00000205622	7.86E-05	0.000243049	-0.615712178	0.615712178	M1	Male	trans
cg08157914_NCOA7-AS1	7.86E-05	0.00024305	-1.291966988	1.291966988	M1	Male	trans
cg17458253_CSF2RB	7.86E-05	0.000243051	0.283178938	0.283178938	M1	Male	trans
cg11987596_ENSG00000231413	7.86E-05	0.000243051	-0.304880168	0.304880168	M1	Male	trans
cg00879723_MARK2P15	7.86E-05	0.000243051	-0.477674574	0.477674574	M1	Male	trans
cg22280068_IGLV4-60	7.86E-05	0.000243051	-0.903111308	0.903111308	M1	Male	trans
cg09554300_HMGA1P5	7.86E-05	0.000243053	0.578670963	0.578670963	M1	Male	trans
cg24831391_HMGB1P17	7.86E-05	0.000243054	-0.525504048	0.525504048	M1	Male	trans
cg23328066_ZBTB20-AS1	7.86E-05	0.000243054	-1.388614399	1.388614399	M1	Male	trans
cg02621636_GGCTP3	7.86E-05	0.000243055	-0.402153829	0.402153829	M1	Male	trans
cg18185391_ENSG00000229821	7.86E-05	0.000243055	-0.439881898	0.439881898	M1	Male	trans
cg17896072_H3C12	7.86E-05	0.000243057	-0.448693947	0.448693947	M1	Male	trans
cg07096305_ME2	7.86E-05	0.000243057	0.548638256	0.548638256	M1	Male	trans
cg08991255_RNU6-4P	7.86E-05	0.000243058	-0.58187757	0.58187757	M1	Male	trans
cg13202325_ENSG00000223859	7.86E-05	0.000243058	0.696436086	0.696436086	M1	Male	trans
cg08645879_CCL11	7.86E-05	0.000243059	-0.520610301	0.520610301	M1	Male	trans
cg04430228_ANGPTL2	7.86E-05	0.00024306	-0.575729271	0.575729271	M1	Male	trans
cg22108143_DPPA5	7.86E-05	0.00024306	-0.82035783	0.82035783	M1	Male	trans
cg15113413_ENSG00000213184	7.86E-05	0.00024306	-1.16478208	1.16478208	M1	Male	trans
cg07850274_TAFA2	7.86E-05	0.00024306	-0.690338183	0.690338183	M1	Male	trans
cg16550453_CTDSPL2P1	7.86E-05	0.00024306	-0.404731305	0.404731305	M1	Male	trans
cg24952959_DSTNP5	7.86E-05	0.000243062	0.361813688	0.361813688	M1	Male	trans
cg23806703_ZNF729	7.86E-05	0.000243063	-0.830941237	0.830941237	M1	Male	trans
cg13028038_ENSG00000238485	7.86E-05	0.000243063	-0.425037663	0.425037663	M1	Male	trans
cg23175824_FLG	7.86E-05	0.000243063	0.485936574	0.485936574	M1	Male	trans
cg21149260_ASB5	7.86E-05	0.000243063	-0.644788021	0.644788021	M1	Male	trans
cg02216951_PEX11B	7.86E-05	0.000243063	0.652362894	0.652362894	M1	Male	trans
cg17438432_ENSG00000224992	7.86E-05	0.000243063	0.499403505	0.499403505	M1	Male	trans
cg24952959_ENSG00000232696	7.86E-05	0.000243064	0.471219624	0.471219624	M1	Male	trans
cg11002721_ENSG00000218809	7.86E-05	0.000243064	-0.822095079	0.822095079	M1	Male	trans
cg06696666_PPIAP28	7.86E-05	0.000243065	-1.182659355	1.182659355	M1	Male	trans
cg26058289_CDY5P	7.86E-05	0.000243067	-1.11837632	1.11837632	M1	Male	trans
cg26058289_CDY9P	7.86E-05	0.000243067	-1.11837632	1.11837632	M1	Male	trans
cg14562619_SLC1A5	7.86E-05	0.000243067	-0.436252178	0.436252178	M1	Male	trans
cg19786799_LINC01687	7.86E-05	0.000243067	-1.426860958	1.426860958	M1	Male	trans
cg15032304_RPS23P9	7.86E-05	0.000243068	-0.401964377	0.401964377	M1	Male	trans
cg20571761_RPS26P38	7.86E-05	0.00024307	-0.599603754	0.599603754	M1	Male	trans
cg09522018_RNVU1-33	7.86E-05	0.000243072	0.644988397	0.644988397	M1	Male	trans
cg20695805_PLEKHO1	7.86E-05	0.000243075	0.3635785	0.3635785	M1	Male	trans
cg14464852_ENSG00000230194	7.86E-05	0.000243078	-0.530012709	0.530012709	M1	Male	trans
cg27030245_AR	7.86E-05	0.000243082	0.479594587	0.479594587	M1	Male	trans
cg09368836_ONECUT3	7.86E-05	0.000243097	-0.784687256	0.784687256	M1	Male	trans
cg20202013_MIR217HG	7.87E-05	0.000243099	-0.758594078	0.758594078	M1	Male	trans
cg13440924_ENSG00000187812	7.87E-05	0.000243099	-0.556963868	0.556963868	M1	Male	trans
cg24567967_CPA4	7.87E-05	0.0002431	0.366344333	0.366344333	M1	Male	trans
cg04459585_RUNDC3B	7.87E-05	0.0002431	-0.893355825	0.893355825	M1	Male	trans
cg12656219_CCDC39	7.87E-05	0.000243104	-0.750934371	0.750934371	M1	Male	trans
cg13716788_RPL21P39	7.87E-05	0.000243105	1.44543282	1.44543282	M1	Male	trans
cg16353929_MND1	7.87E-05	0.000243106	-0.411398488	0.411398488	M1	Male	trans
cg01062838_PCBP2	7.87E-05	0.000243111	-0.897532462	0.897532462	M1	Male	trans
cg10905486_LINC02013	7.87E-05	0.000243115	0.730845319	0.730845319	M1	Male	trans
cg18391514_DLEC1P1	7.87E-05	0.00024312	-0.454886348	0.454886348	M1	Male	trans
cg16963484_GNG2	7.87E-05	0.000243121	-0.326747242	0.326747242	M1	Male	trans
cg19082069_ZBTB17	7.87E-05	0.000243121	0.486459019	0.486459019	M1	Male	trans
cg14995921_ENSG00000224330	7.87E-05	0.000243126	-1.15727589	1.15727589	M1	Male	trans
cg05715917_TUBB	7.87E-05	0.000243127	-0.399589393	0.399589393	M1	Male	trans
cg27294209_HLA-W	7.87E-05	0.000243127	-0.892196583	0.892196583	M1	Male	trans
cg09223563_RPS16P8	7.87E-05	0.000243129	-0.342186195	0.342186195	M1	Male	trans
cg12309176_ITGAE	7.87E-05	0.000243129	0.823480784	0.823480784	M1	Male	trans
cg11424260_REN	7.87E-05	0.00024313	-0.471627562	0.471627562	M1	Male	trans
cg20821566_RANBP2	7.87E-05	0.000243131	-0.597737399	0.597737399	M1	Male	trans
cg24092000_COL21A1	7.87E-05	0.000243133	-0.644564949	0.644564949	M1	Male	trans
cg21050001_ENSG00000242324	7.87E-05	0.000243134	-0.340319516	0.340319516	M1	Male	trans
cg06373377_ENSG00000213527	7.87E-05	0.000243134	-0.536495688	0.536495688	M1	Male	trans
cg14924064_ENSG00000243486	7.87E-05	0.000243134	0.582211066	0.582211066	M1	Male	trans
cg14732488_TCIM	7.87E-05	0.000243136	-0.451744059	0.451744059	M1	Male	trans
cg16156113_TRAJ25	7.87E-05	0.000243138	-0.39201844	0.39201844	M1	Male	trans
cg04554666_REXO1L1P	7.87E-05	0.000243139	-0.903856274	0.903856274	M1	Male	trans
cg04608651_RNU6-18P	7.87E-05	0.000243146	0.585616905	0.585616905	M1	Male	trans
cg13546658_PDE4B-AS1	7.87E-05	0.000243146	0.427330199	0.427330199	M1	Male	trans
cg17453456_PAICSP3	7.87E-05	0.000243146	0.757470082	0.757470082	M1	Male	trans
cg12968518_RNU6-214P	7.87E-05	0.000243154	0.470414659	0.470414659	M1	Male	trans
cg23352245_ENSG00000239467	7.87E-05	0.000243156	-0.750624335	0.750624335	M1	Male	trans
cg24704287_OCM2	7.87E-05	0.000243166	0.582771387	0.582771387	M1	Male	trans
cg13556387_FGF6	7.87E-05	0.000243168	-0.350648515	0.350648515	M1	Male	trans
cg24092000_ABCC9	7.87E-05	0.00024317	-0.531376671	0.531376671	M1	Male	trans
cg02799565_KLHL34	7.87E-05	0.00024317	-0.773234724	0.773234724	M1	Male	trans
cg05943251_COL3A1	7.87E-05	0.000243172	-0.60268381	0.60268381	M1	Male	trans
cg16691251_ID3	7.87E-05	0.000243172	0.595509795	0.595509795	M1	Male	trans
cg22052629_KRAS	7.87E-05	0.000243172	-0.586841729	0.586841729	M1	Male	trans
cg03655023_ENSG00000232361	7.87E-05	0.000243175	-0.789365631	0.789365631	M1	Male	trans
cg27181968_GPC6	7.87E-05	0.000243176	-0.492563754	0.492563754	M1	Male	trans
cg00137264_ENSG00000242190	7.87E-05	0.000243176	-0.609272166	0.609272166	M1	Male	trans
cg21018156_RNU6ATAC38P	7.87E-05	0.000243181	-0.584777363	0.584777363	M1	Male	trans
cg22253653_ENSG00000224888	7.87E-05	0.000243182	-0.381494293	0.381494293	M1	Male	trans
cg10119804_LINC02636	7.87E-05	0.000243182	-0.947739966	0.947739966	M1	Male	trans
cg11263225_LAMTOR5P1	7.87E-05	0.000243182	-0.561599251	0.561599251	M1	Male	trans
cg11861487_TRAF2	7.87E-05	0.000243183	0.582209659	0.582209659	M1	Male	trans
cg03272877_RNU6-355P	7.87E-05	0.000243184	0.433352322	0.433352322	M1	Male	trans
cg14409406_HMGN1P30	7.87E-05	0.000243185	-0.572225502	0.572225502	M1	Male	trans
cg00132509_EMX2	7.87E-05	0.000243188	-0.363319449	0.363319449	M1	Male	trans
cg21641834_WDR72	7.87E-05	0.000243193	-0.744690766	0.744690766	M1	Male	trans
cg01708411_S100A7A	7.87E-05	0.000243197	0.080827682	0.080827682	M1	Male	trans
cg17129519_LINC01713	7.87E-05	0.000243199	-0.354518678	0.354518678	M1	Male	trans
cg16888267_SNORD63	7.87E-05	0.0002432	-0.698595298	0.698595298	M1	Male	trans
cg03655023_WNK3	7.87E-05	0.0002432	-0.59458334	0.59458334	M1	Male	trans
cg24164284_DHDH	7.87E-05	0.0002432	-0.869456304	0.869456304	M1	Male	trans
cg23783300_ENSG00000228982	7.87E-05	0.0002432	0.562211591	0.562211591	M1	Male	trans
cg27513510_IYD	7.87E-05	0.000243204	-0.857949432	0.857949432	M1	Male	trans
cg15001930_LRRC17	7.87E-05	0.000243204	-0.56838609	0.56838609	M1	Male	trans
cg18893612_PRSS8	7.87E-05	0.000243204	0.520644447	0.520644447	M1	Male	trans
cg11056334_ST7	7.87E-05	0.000243216	-0.361020842	0.361020842	M1	Male	trans
cg05713971_GPS2P2	7.87E-05	0.000243216	0.559133705	0.559133705	M1	Male	trans
cg04887104_KRT17P4	7.87E-05	0.000243216	-0.172292291	0.172292291	M1	Male	trans
cg11056334_PIH1D2	7.87E-05	0.000243225	-0.343465948	0.343465948	M1	Male	trans
cg07596643_ENSG00000239696	7.87E-05	0.000243226	0.373462194	0.373462194	M1	Male	trans
cg12607106_LGALS12	7.87E-05	0.000243229	-1.058698399	1.058698399	M1	Male	trans
cg03598801_ENSG00000235679	7.87E-05	0.000243229	-0.981013215	0.981013215	M1	Male	trans
cg10723869_ENSG00000213690	7.87E-05	0.000243232	-0.348111147	0.348111147	M1	Male	trans
cg23927426_FABP5	7.87E-05	0.000243232	-0.596815784	0.596815784	M1	Male	trans
cg07211884_ACSL3-AS1	7.87E-05	0.000243236	0.510199025	0.510199025	M1	Male	trans
cg06169910_ENSG00000225905	7.87E-05	0.000243237	-0.762475787	0.762475787	M1	Male	trans
cg01093934_RNA5SP346	7.87E-05	0.000243239	-0.507478915	0.507478915	M1	Male	trans
cg22052629_SPTLC1	7.87E-05	0.000243239	-0.578937003	0.578937003	M1	Male	trans
cg00598860_ANKRD33	7.87E-05	0.000243251	-0.606046672	0.606046672	M1	Male	trans
cg20821566_SIRT2	7.87E-05	0.000243253	0.523197221	0.523197221	M1	Male	trans
cg19408449_MTCO3P43	7.87E-05	0.000243256	-0.387177454	0.387177454	M1	Male	trans
cg16646597_CCL17	7.87E-05	0.000243256	-0.62174273	0.62174273	M1	Male	trans
cg09272186_ENSG00000238004	7.87E-05	0.000243257	1.106017793	1.106017793	M1	Male	trans
cg24711324_GSTA8P	7.87E-05	0.000243257	-0.524622619	0.524622619	M1	Male	trans
cg12089094_CCR7	7.87E-05	0.000243257	-0.566110516	0.566110516	M1	Male	trans
cg04000274_CNTN6	7.87E-05	0.000243262	-1.120629097	1.120629097	M1	Male	trans
cg19641384_SIAH3	7.87E-05	0.000243263	-0.490397549	0.490397549	M1	Male	trans
cg15255359_RNU1-119P	7.87E-05	0.000243263	-0.71998077	0.71998077	M1	Male	trans
cg15995131_RPS6P15	7.87E-05	0.000243267	-0.52847574	0.52847574	M1	Male	trans
cg22643110_ENSG00000234675	7.87E-05	0.000243267	0.572311843	0.572311843	M1	Male	trans
cg14995921_KRT18P32	7.87E-05	0.000243267	-0.795095675	0.795095675	M1	Male	trans
cg06032500_LINC02843	7.87E-05	0.000243268	-0.52187106	0.52187106	M1	Male	trans
cg06880767_RPS2P48	7.87E-05	0.000243268	-0.748298466	0.748298466	M1	Male	trans
cg04452523_CD300E	7.87E-05	0.000243269	-0.324334135	0.324334135	M1	Male	trans
cg00857302_BEST2	7.87E-05	0.000243271	0.700624594	0.700624594	M1	Male	trans
cg13856652_LINC01768	7.87E-05	0.000243271	-0.476534792	0.476534792	M1	Male	trans
cg15482000_NAB1P1	7.87E-05	0.000243271	-0.301292267	0.301292267	M1	Male	trans
cg02668903_ALDOAP1	7.87E-05	0.000243274	-0.882099082	0.882099082	M1	Male	trans
cg21613549_RNY3P1	7.87E-05	0.000243274	-0.72405862	0.72405862	M1	Male	trans
cg10295807_CPNE5	7.87E-05	0.000243279	-0.597647765	0.597647765	M1	Male	trans
cg06259339_LINC00866	7.87E-05	0.00024328	-0.691876611	0.691876611	M1	Male	trans
cg20733879_RPL22P19	7.87E-05	0.000243282	-0.556246558	0.556246558	M1	Male	trans
cg14636575_KRT8P14	7.87E-05	0.000243284	0.440280341	0.440280341	M1	Male	trans
cg05244234_ENSG00000229821	7.87E-05	0.000243286	0.431819833	0.431819833	M1	Male	trans
cg08795655_NANOGP10	7.87E-05	0.000243287	-0.709375572	0.709375572	M1	Male	trans
cg14711243_FAM192BP	7.87E-05	0.000243287	0.61995626	0.61995626	M1	Male	trans
cg01442214_GPR27	7.87E-05	0.000243289	-0.276530674	0.276530674	M1	Male	trans
cg03231326_DLX5	7.87E-05	0.00024329	-0.93821185	0.93821185	M1	Male	trans
cg06803261_RPS27AP11	7.87E-05	0.00024329	-0.699666957	0.699666957	M1	Male	trans
cg17106653_IGHV3-72	7.87E-05	0.00024329	0.837062563	0.837062563	M1	Male	trans
cg27204205_LINC01695	7.87E-05	0.000243291	-0.893254659	0.893254659	M1	Male	trans
cg07096305_PHF5A	7.87E-05	0.000243293	0.477749466	0.477749466	M1	Male	trans
cg08818130_NCKAP5-AS2	7.87E-05	0.000243293	-0.968814384	0.968814384	M1	Male	trans
cg21990064_UPK2	7.87E-05	0.000243293	0.621220478	0.621220478	M1	Male	trans
cg06771126_TBC1D28	7.87E-05	0.000243302	0.892916864	0.892916864	M1	Male	trans
cg07850274_COP1	7.87E-05	0.000243302	-0.659450874	0.659450874	M1	Male	trans
cg11296759_RNU6-177P	7.87E-05	0.000243305	-0.64362811	0.64362811	M1	Male	trans
cg10933457_RNU6-1081P	7.87E-05	0.000243305	-0.684463281	0.684463281	M1	Male	trans
cg20381404_DRAM1	7.87E-05	0.000243305	0.358056519	0.358056519	M1	Male	trans
cg03348901_CTF2P	7.87E-05	0.000243309	0.36000289	0.36000289	M1	Male	trans
cg12101870_RNMTL1P2	7.87E-05	0.00024331	-0.802040801	0.802040801	M1	Male	trans
cg14354282_HIVEP3	7.87E-05	0.000243313	-1.036053911	1.036053911	M1	Male	trans
cg13911116_ADRA1B	7.87E-05	0.000243314	-0.310052113	0.310052113	M1	Male	trans
cg03179052_DPY19L2	7.87E-05	0.000243314	-1.31148739	1.31148739	M1	Male	trans
cg20821566_ERBB2	7.87E-05	0.000243314	0.486780331	0.486780331	M1	Male	trans
cg07850274_PCDH9	7.87E-05	0.000243315	-0.673685094	0.673685094	M1	Male	trans
cg04525308_MUPP	7.87E-05	0.000243317	-0.781693714	0.781693714	M1	Male	trans
cg03644281_TRIM51EP	7.87E-05	0.000243318	-0.329788626	0.329788626	M1	Male	trans
cg26847616_RNA5SP181	7.87E-05	0.000243318	-0.586892749	0.586892749	M1	Male	trans
cg15295399_MARK2P15	7.87E-05	0.000243323	-0.640686769	0.640686769	M1	Male	trans
cg18205030_ENSG00000215022	7.88E-05	0.000243324	-0.845688502	0.845688502	M1	Male	trans
cg03221715_RNA5S4	7.88E-05	0.000243324	-0.685157191	0.685157191	M1	Male	trans
cg24993859_ENSG00000230631	7.88E-05	0.000243327	1.407326314	1.407326314	M1	Male	trans
cg14846514_NOL4L-DT	7.88E-05	0.000243327	-0.763811369	0.763811369	M1	Male	trans
cg15384772_MCCD1	7.88E-05	0.000243328	0.634722462	0.634722462	M1	Male	trans
cg00902464_USP17L1	7.88E-05	0.000243328	-0.656138125	0.656138125	M1	Male	trans
cg16655291_CACNA2D1-AS1	7.88E-05	0.000243333	-0.898554978	0.898554978	M1	Male	trans
cg25164787_RNU6-247P	7.88E-05	0.000243336	-0.526887301	0.526887301	M1	Male	trans
cg01418749_CAT	7.88E-05	0.000243337	-0.480870438	0.480870438	M1	Male	trans
cg09003954_MTCO2P17	7.88E-05	0.000243338	0.979350427	0.979350427	M1	Male	trans
cg00263677_NUDT19P2	7.88E-05	0.00024334	-0.735075549	0.735075549	M1	Male	trans
cg24092000_EFHB	7.88E-05	0.000243341	-0.548355644	0.548355644	M1	Male	trans
cg12315942_LINC00229	7.88E-05	0.000243341	-0.812663758	0.812663758	M1	Male	trans
cg08894280_RERE	7.88E-05	0.000243342	-1.246044875	1.246044875	M1	Male	trans
cg10991855_ENSG00000233626	7.88E-05	0.000243342	-0.505231279	0.505231279	M1	Male	trans
cg20540582_EIF3MP1	7.88E-05	0.000243342	-0.768578002	0.768578002	M1	Male	trans
cg14711243_RNU4-85P	7.88E-05	0.000243342	0.469026706	0.469026706	M1	Male	trans
cg21737632_MMP24OS	7.88E-05	0.000243342	0.701759426	0.701759426	M1	Male	trans
cg04750027_OR5H2	7.88E-05	0.000243345	-0.596289042	0.596289042	M1	Male	trans
cg20218571_IL20	7.88E-05	0.000243345	-0.310614104	0.310614104	M1	Male	trans
cg18331249_NLRP5	7.88E-05	0.000243352	-0.532196581	0.532196581	M1	Male	trans
cg02332174_ENSG00000198671	7.88E-05	0.000243353	-0.894671717	0.894671717	M1	Male	trans
cg07096305_SCFD1	7.88E-05	0.000243353	0.546111341	0.546111341	M1	Male	trans
cg20683039_RN7SKP90	7.88E-05	0.000243355	0.643432042	0.643432042	M1	Male	trans
cg20568108_TRBVB	7.88E-05	0.000243355	-1.175968243	1.175968243	M1	Male	trans
cg14785984_HMX2	7.88E-05	0.000243356	-0.762187596	0.762187596	M1	Male	trans
cg07264993_GOSR1	7.88E-05	0.000243357	-0.451337992	0.451337992	M1	Male	trans
cg14562619_KRT17P7	7.88E-05	0.000243358	-0.37954075	0.37954075	M1	Male	trans
cg05636584_MAP1B	7.88E-05	0.000243362	-0.530990564	0.530990564	M1	Male	trans
cg16064295_TRUB1	7.88E-05	0.000243364	-0.692742399	0.692742399	M1	Male	trans
cg14090535_CRISP3	7.88E-05	0.000243364	-0.651716683	0.651716683	M1	Male	trans
cg16062368_VRTN	7.88E-05	0.000243367	-0.944514906	0.944514906	M1	Male	trans
cg20078063_RPL7P4	7.88E-05	0.000243368	0.759471295	0.759471295	M1	Male	trans
cg12774454_SNRPEP8	7.88E-05	0.000243371	-0.972258955	0.972258955	M1	Male	trans
cg11882358_XAGE2	7.88E-05	0.000243372	-0.650684551	0.650684551	M1	Male	trans
cg00530579_IGKV3OR2-268	7.88E-05	0.000243388	-0.427642398	0.427642398	M1	Male	trans
cg12256809_ALKAL1	7.88E-05	0.000243388	-0.702982735	0.702982735	M1	Male	trans
cg09583984_UPK1A-AS1	7.88E-05	0.000243391	-0.337732521	0.337732521	M1	Male	trans
cg20100002_ENSG00000223719	7.88E-05	0.000243392	-0.522802906	0.522802906	M1	Male	trans
cg22052629_GOLM2	7.88E-05	0.000243398	-0.595324333	0.595324333	M1	Male	trans
cg19082069_ECH1	7.88E-05	0.000243399	0.545828331	0.545828331	M1	Male	trans
cg16064295_GSPT1	7.88E-05	0.000243404	-0.704754758	0.704754758	M1	Male	trans
cg23531822_PDLIM3	7.88E-05	0.000243407	0.688639835	0.688639835	M1	Male	trans
cg12398261_SF3B5	7.88E-05	0.000243407	3.746706136	3.746706136	M1	Male	trans
cg06902555_TPD52	7.88E-05	0.000243407	-0.731466895	0.731466895	M1	Male	trans
cg19938179_CPA5	7.88E-05	0.000243407	-0.369357576	0.369357576	M1	Male	trans
cg23121887_RNU6-376P	7.88E-05	0.000243414	-0.664718948	0.664718948	M1	Male	trans
cg01727591_ENSG00000235546	7.88E-05	0.000243416	-0.573156346	0.573156346	M1	Male	trans
cg08217354_MIR146B	7.88E-05	0.000243418	-0.579629886	0.579629886	M1	Male	trans
cg15889703_RIMS3	7.88E-05	0.00024342	-0.158517151	0.158517151	M1	Male	trans
cg21520564_PMCH	7.88E-05	0.00024342	-0.552005819	0.552005819	M1	Male	trans
cg03655023_FAM120C	7.88E-05	0.00024342	-0.628868488	0.628868488	M1	Male	trans
cg19834563_ENSG00000229957	7.88E-05	0.00024342	-0.58839216	0.58839216	M1	Male	trans
cg09033563_DEFA3	7.88E-05	0.000243422	0.669294945	0.669294945	M1	Male	trans
cg09833720_WWTR1	7.88E-05	0.000243422	-0.376563458	0.376563458	M1	Male	trans
cg18177183_LINC00351	7.88E-05	0.000243425	0.450690417	0.450690417	M1	Male	trans
cg19740643_PRSS40A	7.88E-05	0.000243425	-1.098430969	1.098430969	M1	Male	trans
cg16627759_MRPL42P6	7.88E-05	0.000243428	-0.966442964	0.966442964	M1	Male	trans
cg02481442_EMX2OS	7.88E-05	0.000243429	-0.316147862	0.316147862	M1	Male	trans
cg17323715_VCX3B	7.88E-05	0.000243429	-0.512956418	0.512956418	M1	Male	trans
cg14795409_RNU6-433P	7.88E-05	0.000243432	-0.536698314	0.536698314	M1	Male	trans
cg07022959_POTED	7.88E-05	0.000243433	-0.447762388	0.447762388	M1	Male	trans
cg10055059_TNNT2	7.88E-05	0.000243436	0.654382836	0.654382836	M1	Male	trans
cg07850274_EPB41L4A	7.88E-05	0.000243439	-0.705689859	0.705689859	M1	Male	trans
cg12163800_PRLR	7.88E-05	0.000243439	-1.768239467	1.768239467	M1	Male	trans
cg23259603_ENSG00000239544	7.88E-05	0.000243441	0.72332073	0.72332073	M1	Male	trans
cg26338867_MAP3K6	7.88E-05	0.000243443	0.575069136	0.575069136	M1	Male	trans
cg02202484_ENSG00000231986	7.88E-05	0.000243445	-0.872394141	0.872394141	M1	Male	trans
cg01364862_ENSG00000173366	7.88E-05	0.000243445	-1.006195983	1.006195983	M1	Male	trans
cg02062451_ANKRD60	7.88E-05	0.000243445	-0.681455645	0.681455645	M1	Male	trans
cg02134705_CASKIN1	7.88E-05	0.000243445	-0.577705627	0.577705627	M1	Male	trans
cg02225599_RNU6-147P	7.88E-05	0.000243446	0.348808294	0.348808294	M1	Male	trans
cg10893014_SHISA6	7.88E-05	0.000243454	-0.49610738	0.49610738	M1	Male	trans
cg26329715_AZGP1P2	7.88E-05	0.000243456	0.64664928	0.64664928	M1	Male	trans
cg01418749_CCDC170	7.88E-05	0.000243456	-0.4542712	0.4542712	M1	Male	trans
cg14136626_FAM9C	7.88E-05	0.000243456	0.922160543	0.922160543	M1	Male	trans
cg02321289_OR2T32P	7.88E-05	0.000243456	0.0443234	0.0443234	M1	Male	trans
cg03220912_MRGPRG	7.88E-05	0.000243456	-0.611074441	0.611074441	M1	Male	trans
cg10034640_RPL19P18	7.88E-05	0.000243456	-0.404721642	0.404721642	M1	Male	trans
cg11086960_AGL	7.88E-05	0.000243457	-0.700151202	0.700151202	M1	Male	trans
cg21002542_RPS27AP11	7.88E-05	0.000243457	-0.853443035	0.853443035	M1	Male	trans
cg13234367_ENSG00000232599	7.88E-05	0.00024346	-0.347696162	0.347696162	M1	Male	trans
cg07331276_ENSG00000219302	7.88E-05	0.00024346	-0.506484153	0.506484153	M1	Male	trans
cg26305729_TRAV25	7.88E-05	0.00024346	-0.879785627	0.879785627	M1	Male	trans
cg22036966_LINC02534	7.88E-05	0.00024346	0.048707909	0.048707909	M1	Male	trans
cg01952618_CCDC162P	7.88E-05	0.000243464	-0.634192902	0.634192902	M1	Male	trans
cg17582724_PCDHA13	7.88E-05	0.000243466	-0.691595075	0.691595075	M1	Male	trans
cg01617432_IL1F10	7.88E-05	0.000243466	0.542474691	0.542474691	M1	Male	trans
cg27631718_SPATA31A6	7.88E-05	0.000243466	-1.114690603	1.114690603	M1	Male	trans
cg23383887_RPL35AP13	7.88E-05	0.000243466	-0.824818986	0.824818986	M1	Male	trans
cg20525088_QRSL1P2	7.88E-05	0.000243466	1.028156054	1.028156054	M1	Male	trans
cg27245817_OR2A20P	7.88E-05	0.000243466	-0.848902648	0.848902648	M1	Male	trans
cg22976778_TEX37	7.88E-05	0.000243466	0.53218884	0.53218884	M1	Male	trans
cg08818130_ASPA	7.88E-05	0.000243466	-0.722160801	0.722160801	M1	Male	trans
cg27141266_UQCRHP4	7.88E-05	0.000243466	-0.588106658	0.588106658	M1	Male	trans
cg27141266_RNU6-746P	7.88E-05	0.000243466	-0.588106658	0.588106658	M1	Male	trans
cg27141266_NACAP7	7.88E-05	0.000243466	-0.588106658	0.588106658	M1	Male	trans
cg27141266_LBX1-AS1	7.88E-05	0.000243466	-0.453504169	0.453504169	M1	Male	trans
cg27141266_RNU6-1017P	7.88E-05	0.000243466	-0.526546717	0.526546717	M1	Male	trans
cg27141266_LINC01567	7.88E-05	0.000243466	-0.588106658	0.588106658	M1	Male	trans
cg27141266_RNU7-97P	7.88E-05	0.000243466	-0.588106658	0.588106658	M1	Male	trans
cg27141266_RNU6-938P	7.88E-05	0.000243466	-0.453504169	0.453504169	M1	Male	trans
cg27141266_KRTAP15-1	7.88E-05	0.000243466	-0.588106658	0.588106658	M1	Male	trans
cg27141266_KRTAP21-4P	7.88E-05	0.000243466	-0.588106658	0.588106658	M1	Male	trans
cg27141266_ENSG00000237342	7.88E-05	0.000243466	-0.588106658	0.588106658	M1	Male	trans
cg27141266_NDUFB4P4	7.88E-05	0.000243466	-0.64569667	0.64569667	M1	Male	trans
cg27141266_MTND1P28	7.88E-05	0.000243466	-1.011057045	1.011057045	M1	Male	trans
cg27141266_LINC02049	7.88E-05	0.000243466	-0.493890034	0.493890034	M1	Male	trans
cg27141266_RNA5SP188	7.88E-05	0.000243466	-0.717587966	0.717587966	M1	Male	trans
cg27141266_RPL35AP3	7.88E-05	0.000243466	-1.011057045	1.011057045	M1	Male	trans
cg27141266_MTCO2P31	7.88E-05	0.000243466	-1.011057045	1.011057045	M1	Male	trans
cg27141266_VN1R25P	7.88E-05	0.000243466	-0.865452824	0.865452824	M1	Male	trans
cg27141266_SEPTIN14P1	7.88E-05	0.000243466	-0.830668126	0.830668126	M1	Male	trans
cg27141266_MIR592	7.88E-05	0.000243466	-1.011057045	1.011057045	M1	Male	trans
cg27141266_MTATP6P23	7.88E-05	0.000243466	-1.011057045	1.011057045	M1	Male	trans
cg27141266_NACAP2	7.88E-05	0.000243466	-0.815408741	0.815408741	M1	Male	trans
cg27141266_RNA5SP328	7.88E-05	0.000243466	-0.291529805	0.291529805	M1	Male	trans
cg27141266_OR51A5P	7.88E-05	0.000243466	-1.011057045	1.011057045	M1	Male	trans
cg27141266_TCEAL4P1	7.88E-05	0.000243466	-1.011057045	1.011057045	M1	Male	trans
cg27141266_FABP5P4	7.88E-05	0.000243466	-1.011057045	1.011057045	M1	Male	trans
cg27141266_LINC00404	7.88E-05	0.000243466	-1.011057045	1.011057045	M1	Male	trans
cg27141266_KRTAP4-8	7.88E-05	0.000243466	-0.717587966	0.717587966	M1	Male	trans
cg27141266_RPL32P31	7.88E-05	0.000243466	-1.011057045	1.011057045	M1	Male	trans
cg27141266_MIR520A	7.88E-05	0.000243466	-1.011057045	1.011057045	M1	Male	trans
cg27141266_ENSG00000215263	7.88E-05	0.000243466	-0.255620445	0.255620445	M1	Male	trans
cg27141266_RPL7P58	7.88E-05	0.000243466	-0.717587966	0.717587966	M1	Male	trans
cg27141266_ENSG00000219190	7.88E-05	0.000243466	-1.011057045	1.011057045	M1	Male	trans
cg27141266_ENSG00000225813	7.88E-05	0.000243466	-0.724377029	0.724377029	M1	Male	trans
cg27141266_ARL5AP1	7.88E-05	0.000243466	-1.011057045	1.011057045	M1	Male	trans
cg27141266_ENSG00000228194	7.88E-05	0.000243466	-1.011057045	1.011057045	M1	Male	trans
cg27141266_ENSG00000229603	7.88E-05	0.000243466	-1.011057045	1.011057045	M1	Male	trans
cg27141266_ENSG00000234108	7.88E-05	0.000243466	-0.717587966	0.717587966	M1	Male	trans
cg27141266_ENSG00000242162	7.88E-05	0.000243466	-0.240596563	0.240596563	M1	Male	trans
cg27141266_ENSG00000243620	7.88E-05	0.000243466	-1.011057045	1.011057045	M1	Male	trans
cg27141266_OOEP-AS1	7.88E-05	0.000243466	-0.119703501	0.119703501	M1	Male	trans
cg27141266_ENSG00000233379	7.88E-05	0.000243466	-0.338871838	0.338871838	M1	Male	trans
cg05448059_MIR320B1	7.88E-05	0.000243466	-0.293103239	0.293103239	M1	Male	trans
cg08426938_YTHDF2	7.88E-05	0.000243467	-0.562913802	0.562913802	M1	Male	trans
cg12168509_MIR181D	7.88E-05	0.000243468	-0.553319164	0.553319164	M1	Male	trans
cg04661457_RNA5SP334	7.88E-05	0.00024347	0.574802568	0.574802568	M1	Male	trans
cg23954535_TUBA3D	7.88E-05	0.000243475	-1.230466398	1.230466398	M1	Male	trans
cg18301136_RPS15AP9	7.88E-05	0.000243475	-0.313510516	0.313510516	M1	Male	trans
cg20821566_ENSG00000227824	7.88E-05	0.000243476	-0.592484989	0.592484989	M1	Male	trans
cg03689146_SIDT2	7.88E-05	0.000243478	-0.529861182	0.529861182	M1	Male	trans
cg20816047_CALML3	7.88E-05	0.00024348	-0.713382183	0.713382183	M1	Male	trans
cg14794599_ENSG00000228162	7.88E-05	0.000243483	-0.607881291	0.607881291	M1	Male	trans
cg10039163_ENSG00000237704	7.88E-05	0.000243484	-0.617281415	0.617281415	M1	Male	trans
cg07734159_TBXA2R	7.88E-05	0.000243484	-0.444158945	0.444158945	M1	Male	trans
cg24952959_ENSG00000240777	7.88E-05	0.000243484	0.564231677	0.564231677	M1	Male	trans
cg11022062_RPL5P33	7.88E-05	0.000243486	-1.871477568	1.871477568	M1	Male	trans
cg19987111_CHAT	7.88E-05	0.000243492	-0.075844659	0.075844659	M1	Male	trans
cg23383887_MAMDC2	7.88E-05	0.000243494	-0.801058007	0.801058007	M1	Male	trans
cg14579235_EIF1P2	7.88E-05	0.000243495	-0.260572961	0.260572961	M1	Male	trans
cg24711324_G6PC2	7.88E-05	0.000243495	-0.528865799	0.528865799	M1	Male	trans
cg20571761_LAMTOR5P1	7.88E-05	0.000243495	-0.39101848	0.39101848	M1	Male	trans
cg13446689_RNU1-52P	7.88E-05	0.000243495	0.741768732	0.741768732	M1	Male	trans
cg01391898_ENSG00000225881	7.88E-05	0.000243497	0.584313555	0.584313555	M1	Male	trans
cg14227773_CCDC120	7.88E-05	0.000243497	-0.634074643	0.634074643	M1	Male	trans
cg08324397_TOMM40P4	7.88E-05	0.000243507	-0.56226266	0.56226266	M1	Male	trans
cg27053177_CADM2-AS1	7.88E-05	0.000243508	-0.458583424	0.458583424	M1	Male	trans
cg12110603_LMX1A-AS2	7.88E-05	0.000243512	-0.753513726	0.753513726	M1	Male	trans
cg06591273_SNORD114-18	7.88E-05	0.000243513	-0.814499599	0.814499599	M1	Male	trans
cg26586804_ENSG00000226296	7.88E-05	0.000243514	-0.437346494	0.437346494	M1	Male	trans
cg22052629_TYW5	7.88E-05	0.000243514	-0.594407299	0.594407299	M1	Male	trans
cg05376228_UPF3AP2	7.88E-05	0.000243514	0.813302813	0.813302813	M1	Male	trans
cg04266774_ENSG00000240103	7.88E-05	0.000243521	-0.477248458	0.477248458	M1	Male	trans
cg17080234_HOXD9	7.89E-05	0.000243523	-0.56335821	0.56335821	M1	Male	trans
cg05470459_RN7SL546P	7.89E-05	0.000243524	-0.856742348	0.856742348	M1	Male	trans
cg13292150_RPL5P9	7.89E-05	0.000243524	-0.905823409	0.905823409	M1	Male	trans
cg08517984_FTH1P14	7.89E-05	0.000243524	-0.674094423	0.674094423	M1	Male	trans
cg07330196_HPSE	7.89E-05	0.000243524	-0.627560195	0.627560195	M1	Male	trans
cg08061367_SLC6A10P	7.89E-05	0.000243524	-0.82108121	0.82108121	M1	Male	trans
cg19408449_TRBV6-5	7.89E-05	0.000243524	-0.205931047	0.205931047	M1	Male	trans
cg14478879_RNU6-1091P	7.89E-05	0.000243528	-0.761169035	0.761169035	M1	Male	trans
cg20821566_NMRAL1	7.89E-05	0.000243529	0.527263537	0.527263537	M1	Male	trans
cg06696666_UBE2D3P1	7.89E-05	0.000243529	-0.990041519	0.990041519	M1	Male	trans
cg03734225_CDK19	7.89E-05	0.000243533	-0.516133739	0.516133739	M1	Male	trans
cg09483607_NEK1	7.89E-05	0.000243533	-0.546885248	0.546885248	M1	Male	trans
cg02697258_RPEP3	7.89E-05	0.000243533	-0.419236727	0.419236727	M1	Male	trans
cg19010777_DPPA3P1	7.89E-05	0.000243533	-0.370725743	0.370725743	M1	Male	trans
cg19271242_SMTNL1	7.89E-05	0.000243533	-0.378218219	0.378218219	M1	Male	trans
cg01001115_ENSG00000229002	7.89E-05	0.000243534	-1.00663022	1.00663022	M1	Male	trans
cg17693656_TCAF2	7.89E-05	0.000243536	-0.364273516	0.364273516	M1	Male	trans
cg14393732_ITPRID1	7.89E-05	0.000243536	-0.612423723	0.612423723	M1	Male	trans
cg11806423_GIP	7.89E-05	0.000243538	-0.626255882	0.626255882	M1	Male	trans
cg06113708_RTL4	7.89E-05	0.000243538	-0.579382706	0.579382706	M1	Male	trans
cg13828701_RABGGTA	7.89E-05	0.000243543	0.53360261	0.53360261	M1	Male	trans
cg07850274_ASAH2B	7.89E-05	0.000243545	-0.632157011	0.632157011	M1	Male	trans
cg07850274_REPIN1-AS1	7.89E-05	0.000243545	-0.643935457	0.643935457	M1	Male	trans
cg17146522_DEFB109C	7.89E-05	0.000243546	-0.900316506	0.900316506	M1	Male	trans
cg08136432_MAG	7.89E-05	0.000243546	-0.874701078	0.874701078	M1	Male	trans
cg03348901_POU4F2	7.89E-05	0.000243549	0.347259674	0.347259674	M1	Male	trans
cg26790209_CDH11	7.89E-05	0.000243549	-0.688110635	0.688110635	M1	Male	trans
cg11921348_HECW1-IT1	7.89E-05	0.00024355	-0.125130687	0.125130687	M1	Male	trans
cg11787737_ENSG00000231413	7.89E-05	0.000243553	0.264051219	0.264051219	M1	Male	trans
cg00154829_CALHM1	7.89E-05	0.000243554	-0.831918119	0.831918119	M1	Male	trans
cg11056334_RNF14	7.89E-05	0.000243556	-0.368957924	0.368957924	M1	Male	trans
cg06748066_BHLHB9	7.89E-05	0.000243556	-0.548815436	0.548815436	M1	Male	trans
cg07330196_ENSG00000232451	7.89E-05	0.000243557	-0.725884909	0.725884909	M1	Male	trans
cg06242605_MTNR1A	7.89E-05	0.000243558	0.704301521	0.704301521	M1	Male	trans
cg03985285_FGF5	7.89E-05	0.000243558	-0.697203408	0.697203408	M1	Male	trans
cg02792740_MRLN	7.89E-05	0.000243561	0.54402561	0.54402561	M1	Male	trans
cg06506288_C15orf32	7.89E-05	0.000243563	-1.359105743	1.359105743	M1	Male	trans
cg08547343_SNTG2	7.89E-05	0.000243564	0.607336268	0.607336268	M1	Male	trans
cg15810865_RASGRP4	7.89E-05	0.000243564	-0.39646602	0.39646602	M1	Male	trans
cg24642438_CASKP1	7.89E-05	0.000243564	-0.680662062	0.680662062	M1	Male	trans
cg14357008_AMY1B	7.89E-05	0.000243565	-0.425416095	0.425416095	M1	Male	trans
cg17210664_ACTG1P10	7.89E-05	0.000243567	1.124751589	1.124751589	M1	Male	trans
cg03220912_RPL7AP4	7.89E-05	0.00024357	-0.594778425	0.594778425	M1	Male	trans
cg22871253_ENSG00000222031	7.89E-05	0.000243575	0.679622137	0.679622137	M1	Male	trans
cg20137750_FAM183DP	7.89E-05	0.000243575	-0.420185116	0.420185116	M1	Male	trans
cg10277195_ENSG00000239350	7.89E-05	0.000243575	0.450306348	0.450306348	M1	Male	trans
cg07243941_MTND5P14	7.89E-05	0.000243575	0.325226577	0.325226577	M1	Male	trans
cg24859375_RNU1-151P	7.89E-05	0.000243575	-0.705900652	0.705900652	M1	Male	trans
cg21381594_ZNF804B	7.89E-05	0.000243575	0.46463419	0.46463419	M1	Male	trans
cg24092000_LINC01765	7.89E-05	0.000243575	-0.602774364	0.602774364	M1	Male	trans
cg22597706_HNRNPFP1	7.89E-05	0.000243575	-0.346395161	0.346395161	M1	Male	trans
cg13011999_RN7SL79P	7.89E-05	0.000243575	0.381901917	0.381901917	M1	Male	trans
cg03697541_ENSG00000234805	7.89E-05	0.000243575	-0.369003851	0.369003851	M1	Male	trans
cg19242610_ENSG00000234406	7.89E-05	0.000243575	-0.330446835	0.330446835	M1	Male	trans
cg19242610_LINC01736	7.89E-05	0.000243575	-0.64513598	0.64513598	M1	Male	trans
cg19242610_RNU4-69P	7.89E-05	0.000243575	-0.660893669	0.660893669	M1	Male	trans
cg19242610_RNU6-532P	7.89E-05	0.000243575	-0.619087895	0.619087895	M1	Male	trans
cg19242610_ENSG00000229116	7.89E-05	0.000243575	-0.660893669	0.660893669	M1	Male	trans
cg19242610_ENSG00000235024	7.89E-05	0.000243575	-0.364217924	0.364217924	M1	Male	trans
cg19242610_ENSG00000239870	7.89E-05	0.000243575	-0.523951231	0.523951231	M1	Male	trans
cg19242610_EHHADH-AS1	7.89E-05	0.000243575	-1.17915976	1.17915976	M1	Male	trans
cg19242610_NPVF	7.89E-05	0.000243575	-1.17915976	1.17915976	M1	Male	trans
cg19242610_RNY4P18	7.89E-05	0.000243575	-0.506388686	0.506388686	M1	Male	trans
cg19242610_RNA5SP347	7.89E-05	0.000243575	-0.899973378	0.899973378	M1	Male	trans
cg19242610_RN7SL50P	7.89E-05	0.000243575	-1.17915976	1.17915976	M1	Male	trans
cg19242610_FBLIM1P1	7.89E-05	0.000243575	-0.836897243	0.836897243	M1	Male	trans
cg19242610_ENSG00000242364	7.89E-05	0.000243575	-0.580122547	0.580122547	M1	Male	trans
cg19242610_CTBP2P5	7.89E-05	0.000243575	-1.057811466	1.057811466	M1	Male	trans
cg19242610_RPSAP48	7.89E-05	0.000243575	-0.528905733	0.528905733	M1	Male	trans
cg19242610_RPL29P28	7.89E-05	0.000243575	-0.685887813	0.685887813	M1	Male	trans
cg19242610_ENSG00000108516	7.89E-05	0.000243575	-0.4843893	0.4843893	M1	Male	trans
cg19242610_ENSG00000226829	7.89E-05	0.000243575	-1.057811466	1.057811466	M1	Male	trans
cg19242610_ENSG00000232444	7.89E-05	0.000243575	-0.17367593	0.17367593	M1	Male	trans
cg19242610_RPSAP59	7.89E-05	0.000243575	-0.528905733	0.528905733	M1	Male	trans
cg23973162_SNORD63B	7.89E-05	0.000243575	-0.694810833	0.694810833	M1	Male	trans
cg04060288_RTTN	7.89E-05	0.00024358	-0.972856011	0.972856011	M1	Male	trans
cg21200382_IGLV4-3	7.89E-05	0.000243586	0.410498642	0.410498642	M1	Male	trans
cg10411959_MEIS3	7.89E-05	0.000243589	-0.514719371	0.514719371	M1	Male	trans
cg01391898_SLCO1B3	7.89E-05	0.000243589	0.538731398	0.538731398	M1	Male	trans
cg07944745_ENSG00000224579	7.89E-05	0.000243589	-0.392908043	0.392908043	M1	Male	trans
cg23093741_ABLIM3	7.89E-05	0.000243592	-0.377112848	0.377112848	M1	Male	trans
cg24947123_HMGN1P4	7.89E-05	0.000243592	0.640888609	0.640888609	M1	Male	trans
cg06696666_SPCS2P4	7.89E-05	0.000243593	-0.873093624	0.873093624	M1	Male	trans
cg00340919_GXYLT1P7	7.89E-05	0.000243595	-0.830396718	0.830396718	M1	Male	trans
cg18260374_ST8SIA6-AS1	7.89E-05	0.000243595	-1.246412987	1.246412987	M1	Male	trans
cg12163800_EGFL6	7.89E-05	0.000243596	-2.363445584	2.363445584	M1	Male	trans
cg26474203_MIR133B	7.89E-05	0.000243599	-0.672419511	0.672419511	M1	Male	trans
cg21832144_OVOL1	7.89E-05	0.000243603	-0.625359789	0.625359789	M1	Male	trans
cg14409406_MRPL19	7.89E-05	0.000243603	-0.608372542	0.608372542	M1	Male	trans
cg21473782_ENSG00000224207	7.89E-05	0.000243605	-0.619692921	0.619692921	M1	Male	trans
cg17158894_SNORA36A	7.89E-05	0.000243606	-0.832138274	0.832138274	M1	Male	trans
cg22052629_ENSG00000226072	7.89E-05	0.000243608	-0.565324686	0.565324686	M1	Male	trans
cg13339009_NDUFA5P3	7.89E-05	0.000243611	-0.436340202	0.436340202	M1	Male	trans
cg07119149_PADI1	7.89E-05	0.000243611	0.604092611	0.604092611	M1	Male	trans
cg21665625_ITPK1P1	7.89E-05	0.000243611	-0.691098679	0.691098679	M1	Male	trans
cg23861834_LOXL4	7.89E-05	0.000243613	0.559220627	0.559220627	M1	Male	trans
cg11718675_NAP1L1P2	7.89E-05	0.000243615	-0.785523961	0.785523961	M1	Male	trans
cg27347115_ATP1A3	7.89E-05	0.000243615	1.150520818	1.150520818	M1	Male	trans
cg11500903_SLC35E1	7.89E-05	0.000243616	0.454888066	0.454888066	M1	Male	trans
cg08741063_ENSG00000235099	7.89E-05	0.000243623	-0.653295638	0.653295638	M1	Male	trans
cg02792740_IMPA1	7.89E-05	0.000243628	0.547963083	0.547963083	M1	Male	trans
cg04188340_ENSG00000203402	7.89E-05	0.000243629	-0.429919104	0.429919104	M1	Male	trans
cg12173550_FGF11	7.89E-05	0.000243629	0.999740976	0.999740976	M1	Male	trans
cg23789977_ATP6V1B1	7.89E-05	0.000243629	-0.582514567	0.582514567	M1	Male	trans
cg19082069_ZNRD2	7.89E-05	0.000243632	0.526350604	0.526350604	M1	Male	trans
cg24952959_ENSG00000228072	7.89E-05	0.000243635	0.49603508	0.49603508	M1	Male	trans
cg01702501_CXCL2	7.89E-05	0.000243637	-0.443410296	0.443410296	M1	Male	trans
cg05995254_FAM90A13P	7.89E-05	0.000243642	-0.430564236	0.430564236	M1	Male	trans
cg02265810_ENSG00000212517	7.89E-05	0.000243642	-1.400004755	1.400004755	M1	Male	trans
cg03220912_MIR106B	7.89E-05	0.000243642	-0.478458409	0.478458409	M1	Male	trans
cg00534626_MARK2P15	7.89E-05	0.000243642	-0.672574043	0.672574043	M1	Male	trans
cg01822071_RNU6-862P	7.89E-05	0.000243642	-0.439840683	0.439840683	M1	Male	trans
cg12403457_SPRR1A	7.89E-05	0.000243642	0.389674148	0.389674148	M1	Male	trans
cg05156799_ENSG00000214955	7.89E-05	0.000243642	-0.673476817	0.673476817	M1	Male	trans
cg15001930_NECAB1	7.89E-05	0.000243642	-0.382947825	0.382947825	M1	Male	trans
cg01521225_SLC34A2	7.89E-05	0.000243644	-0.573907912	0.573907912	M1	Male	trans
cg13703663_ENSG00000218029	7.89E-05	0.000243645	-0.54150017	0.54150017	M1	Male	trans
cg02589878_IGLJ1	7.89E-05	0.000243645	-0.69150387	0.69150387	M1	Male	trans
cg12551233_GPR160P1	7.89E-05	0.000243647	-0.462394136	0.462394136	M1	Male	trans
cg16348536_H2BC13	7.89E-05	0.000243647	-0.59430973	0.59430973	M1	Male	trans
cg04387068_ARX	7.89E-05	0.000243647	-0.474452228	0.474452228	M1	Male	trans
cg18349911_PRYP1	7.89E-05	0.000243647	1.097300984	1.097300984	M1	Male	trans
cg08229224_TMED7	7.89E-05	0.000243647	-0.476275212	0.476275212	M1	Male	trans
cg11958795_ENSG00000241475	7.89E-05	0.000243647	-0.646025931	0.646025931	M1	Male	trans
cg01529253_ENSG00000229393	7.89E-05	0.000243647	0.692925087	0.692925087	M1	Male	trans
cg14086691_ENSG00000230552	7.89E-05	0.000243647	-0.694533294	0.694533294	M1	Male	trans
cg11229715_FCF1P3	7.89E-05	0.000243653	0.740637792	0.740637792	M1	Male	trans
cg23383887_ENSG00000233735	7.89E-05	0.000243654	-0.591939857	0.591939857	M1	Male	trans
cg15131202_RPL7P48	7.89E-05	0.000243654	-0.496507596	0.496507596	M1	Male	trans
cg03558233_ENSG00000232006	7.89E-05	0.000243657	-0.598325239	0.598325239	M1	Male	trans
cg14753740_ENSG00000229042	7.89E-05	0.000243657	0.382908661	0.382908661	M1	Male	trans
cg03324099_LINC01186	7.89E-05	0.000243658	0.805681536	0.805681536	M1	Male	trans
cg15278957_SPOCK3	7.89E-05	0.00024366	-0.530573941	0.530573941	M1	Male	trans
cg01551013_NBPF1	7.89E-05	0.000243665	0.751673224	0.751673224	M1	Male	trans
cg26305729_RORB-AS1	7.89E-05	0.000243668	-0.651588336	0.651588336	M1	Male	trans
cg09947311_ATP5F1AP1	7.89E-05	0.00024367	0.790156903	0.790156903	M1	Male	trans
cg02215177_TFCP2L1	7.89E-05	0.000243677	-0.624626909	0.624626909	M1	Male	trans
cg18160046_ENSG00000234542	7.89E-05	0.000243679	-0.409022671	0.409022671	M1	Male	trans
cg25961952_MANSC4	7.89E-05	0.000243679	-0.312551267	0.312551267	M1	Male	trans
cg10706817_FAM41AY1	7.89E-05	0.000243679	0.638782047	0.638782047	M1	Male	trans
cg19408449_SNAP25	7.89E-05	0.000243679	-0.026814037	0.026814037	M1	Male	trans
cg22150680_ENSG00000232121	7.89E-05	0.000243679	-0.778899942	0.778899942	M1	Male	trans
cg20071972_GNG11	7.89E-05	0.00024369	-0.603990225	0.603990225	M1	Male	trans
cg03591123_RPL19P18	7.89E-05	0.000243692	-0.371246936	0.371246936	M1	Male	trans
cg22791879_ZNF385A	7.89E-05	0.000243693	-0.543346216	0.543346216	M1	Male	trans
cg19082069_SLC4A2	7.89E-05	0.000243693	0.524258773	0.524258773	M1	Male	trans
cg01329519_SFRP2	7.89E-05	0.000243693	0.494115575	0.494115575	M1	Male	trans
cg17779085_KRT16	7.89E-05	0.000243697	-1.183862472	1.183862472	M1	Male	trans
cg23378546_RN7SKP65	7.89E-05	0.000243702	0.914768426	0.914768426	M1	Male	trans
cg20630363_TNIK	7.89E-05	0.000243709	0.617890098	0.617890098	M1	Male	trans
cg25716065_KIF26A	7.89E-05	0.000243709	0.523190633	0.523190633	M1	Male	trans
cg03958058_LINC00161	7.89E-05	0.000243709	-0.518980164	0.518980164	M1	Male	trans
cg11153505_LINC01388	7.89E-05	0.000243709	-0.522402324	0.522402324	M1	Male	trans
cg05800065_ENSG00000240424	7.89E-05	0.000243709	0.902811285	0.902811285	M1	Male	trans
cg13491296_LINC01761	7.89E-05	0.000243709	0.749396407	0.749396407	M1	Male	trans
cg19217778_RPS27P25	7.89E-05	0.00024371	-0.271027427	0.271027427	M1	Male	trans
cg11242910_GCM2	7.89E-05	0.00024371	0.601722553	0.601722553	M1	Male	trans
cg14408831_ENSG00000229964	7.89E-05	0.000243713	-0.705367527	0.705367527	M1	Male	trans
cg09038258_ENSG00000218986	7.89E-05	0.000243714	-0.680575557	0.680575557	M1	Male	trans
cg07273299_LINC02013	7.89E-05	0.000243715	0.649449688	0.649449688	M1	Male	trans
cg06376786_POM121L4P	7.89E-05	0.000243715	-1.558182846	1.558182846	M1	Male	trans
cg13036629_FGF7P4	7.89E-05	0.000243716	-0.484721883	0.484721883	M1	Male	trans
cg11324445_PMS2P12	7.89E-05	0.000243722	-0.357647612	0.357647612	M1	Male	trans
cg23535194_ENSG00000241357	7.90E-05	0.000243728	0.568977442	0.568977442	M1	Male	trans
cg23914255_ZFPL1	7.90E-05	0.000243729	-0.488303828	0.488303828	M1	Male	trans
cg14114155_PLAUR	7.90E-05	0.000243733	0.425585876	0.425585876	M1	Male	trans
cg08555594_ZNF729	7.90E-05	0.000243734	-0.782592031	0.782592031	M1	Male	trans
cg07850274_IQCK	7.90E-05	0.000243735	-0.684820414	0.684820414	M1	Male	trans
cg06706024_OPN1SW	7.90E-05	0.000243741	-0.871392284	0.871392284	M1	Male	trans
cg17551702_PRM3	7.90E-05	0.000243741	-0.408604887	0.408604887	M1	Male	trans
cg06635371_ENSG00000232949	7.90E-05	0.000243741	0.555650719	0.555650719	M1	Male	trans
cg05351147_MIR934	7.90E-05	0.000243744	-0.796232877	0.796232877	M1	Male	trans
cg15889703_SBF1P2	7.90E-05	0.000243744	-0.379567755	0.379567755	M1	Male	trans
cg14732488_FAT1	7.90E-05	0.000243744	-0.399985698	0.399985698	M1	Male	trans
cg03881934_IGF2R	7.90E-05	0.000243748	-0.933731579	0.933731579	M1	Male	trans
cg17891403_ANK1	7.90E-05	0.00024375	0.757643051	0.757643051	M1	Male	trans
cg06690353_LINC01704	7.90E-05	0.00024375	-0.551621851	0.551621851	M1	Male	trans
cg07474672_SDCBP	7.90E-05	0.000243762	-0.602169189	0.602169189	M1	Male	trans
cg14409406_NBR2	7.90E-05	0.000243762	-0.588696737	0.588696737	M1	Male	trans
cg13229245_IFNGR1	7.90E-05	0.000243762	0.31084869	0.31084869	M1	Male	trans
cg00759146_CBX5P1	7.90E-05	0.000243765	-0.582220056	0.582220056	M1	Male	trans
cg02340312_DHFR	7.90E-05	0.000243768	-0.547920734	0.547920734	M1	Male	trans
cg16068431_OR51B5	7.90E-05	0.000243769	-1.061390497	1.061390497	M1	Male	trans
cg16068431_LRP4	7.90E-05	0.000243769	-0.705676045	0.705676045	M1	Male	trans
cg08955483_PRSS33	7.90E-05	0.00024377	-0.601594418	0.601594418	M1	Male	trans
cg02307102_IFNA10	7.90E-05	0.00024377	-0.985852445	0.985852445	M1	Male	trans
cg02307102_NF1P5	7.90E-05	0.00024377	-0.526876564	0.526876564	M1	Male	trans
cg27028038_FGFR3P6	7.90E-05	0.00024377	-0.999626081	0.999626081	M1	Male	trans
cg10133738_ENSG00000243122	7.90E-05	0.000243773	-0.688168039	0.688168039	M1	Male	trans
cg21520564_RNU6-441P	7.90E-05	0.000243776	-1.042380679	1.042380679	M1	Male	trans
cg17453456_RPL23AP22	7.90E-05	0.000243776	0.680606789	0.680606789	M1	Male	trans
cg06503255_YBX2	7.90E-05	0.000243779	-0.692225272	0.692225272	M1	Male	trans
cg05144042_SCD	7.90E-05	0.000243779	0.774533899	0.774533899	M1	Male	trans
cg04060288_ENSG00000225775	7.90E-05	0.000243779	-0.881261215	0.881261215	M1	Male	trans
cg01877776_RNU6-815P	7.90E-05	0.000243785	-0.527813643	0.527813643	M1	Male	trans
cg18931888_THRB-AS1	7.90E-05	0.000243788	-0.526933711	0.526933711	M1	Male	trans
cg19408449_ENSG00000227017	7.90E-05	0.000243788	-0.39496073	0.39496073	M1	Male	trans
cg09918713_TM6SF2	7.90E-05	0.000243788	0.508230532	0.508230532	M1	Male	trans
cg11086960_NUP133	7.90E-05	0.00024379	-0.708838142	0.708838142	M1	Male	trans
cg05636584_WDR17	7.90E-05	0.000243792	-0.672883351	0.672883351	M1	Male	trans
cg11086960_ACTR10	7.90E-05	0.000243794	-0.698965097	0.698965097	M1	Male	trans
cg06184926_U3	7.90E-05	0.000243798	-0.979813055	0.979813055	M1	Male	trans
cg15671450_ENSG00000205596	7.90E-05	0.000243798	0.49779359	0.49779359	M1	Male	trans
cg19748509_CAPZA1P3	7.90E-05	0.000243801	0.289741074	0.289741074	M1	Male	trans
cg02129159_TCP10L3	7.90E-05	0.000243801	-0.489454996	0.489454996	M1	Male	trans
cg20821566_C14orf39	7.90E-05	0.000243801	-0.520933079	0.520933079	M1	Male	trans
cg00557704_OR2AT4	7.90E-05	0.000243801	-0.098433173	0.098433173	M1	Male	trans
cg13293729_EFCAB5	7.90E-05	0.000243801	-0.824534307	0.824534307	M1	Male	trans
cg27289463_TEX50	7.90E-05	0.000243801	0.584410453	0.584410453	M1	Male	trans
cg26770051_MAGEA9	7.90E-05	0.000243802	0.89644818	0.89644818	M1	Male	trans
cg17764057_RFPL4AL1	7.90E-05	0.000243802	-1.048007682	1.048007682	M1	Male	trans
cg04469325_ENSG00000220522	7.90E-05	0.000243805	-0.664534406	0.664534406	M1	Male	trans
cg09221605_RPS29P29	7.90E-05	0.000243805	-0.592793794	0.592793794	M1	Male	trans
cg11529236_FXYD6P2	7.90E-05	0.000243814	-0.941306078	0.941306078	M1	Male	trans
cg10787600_ENSG00000228426	7.90E-05	0.000243815	-0.304361034	0.304361034	M1	Male	trans
cg24429037_ENSG00000243312	7.90E-05	0.000243818	-0.735277941	0.735277941	M1	Male	trans
cg11820797_MEP1AP4	7.90E-05	0.000243818	0.790671925	0.790671925	M1	Male	trans
cg09055743_ENSG00000233870	7.90E-05	0.000243818	-0.82447518	0.82447518	M1	Male	trans
cg18499401_CXorf49	7.90E-05	0.000243821	-0.342685518	0.342685518	M1	Male	trans
cg08549898_REN	7.90E-05	0.000243821	-0.450756211	0.450756211	M1	Male	trans
cg01947482_USP9YP15	7.90E-05	0.000243824	-0.589613254	0.589613254	M1	Male	trans
cg06902555_SERPINB2	7.90E-05	0.000243828	-0.630951112	0.630951112	M1	Male	trans
cg18359218_SMIM21	7.90E-05	0.000243828	-0.551219255	0.551219255	M1	Male	trans
cg12743416_ANKRD34B	7.90E-05	0.000243828	0.509227911	0.509227911	M1	Male	trans
cg10678896_MIR617	7.90E-05	0.000243831	-0.718521362	0.718521362	M1	Male	trans
cg00927151_ENSG00000188897	7.90E-05	0.000243832	-0.564879619	0.564879619	M1	Male	trans
cg02170695_OR5S1P	7.90E-05	0.000243839	-0.227611326	0.227611326	M1	Male	trans
cg02147041_RNA5SP158	7.90E-05	0.000243839	-0.71811218	0.71811218	M1	Male	trans
cg01255059_ENSG00000214526	7.90E-05	0.000243839	-0.713016432	0.713016432	M1	Male	trans
cg27380499_ENSG00000233839	7.90E-05	0.00024384	0.510544299	0.510544299	M1	Male	trans
cg22791879_DOT1L	7.90E-05	0.000243846	-0.535411185	0.535411185	M1	Male	trans
cg16064295_YWHAE	7.90E-05	0.000243848	-0.687391721	0.687391721	M1	Male	trans
cg03821157_ZNF101P1	7.90E-05	0.000243848	-0.431164415	0.431164415	M1	Male	trans
cg10499042_MYADML2	7.90E-05	0.000243848	-0.775696047	0.775696047	M1	Male	trans
cg18749990_AREG	7.90E-05	0.000243848	-0.744278472	0.744278472	M1	Male	trans
cg27357675_MRPL45P1	7.90E-05	0.000243848	-0.571752064	0.571752064	M1	Male	trans
cg07963816_ENSG00000226079	7.90E-05	0.000243848	-0.545181329	0.545181329	M1	Male	trans
cg10039163_ENSG00000238015	7.90E-05	0.000243848	-0.710004682	0.710004682	M1	Male	trans
cg19776984_VIL1	7.90E-05	0.000243849	-0.865711021	0.865711021	M1	Male	trans
cg07264993_ADSS2	7.90E-05	0.000243851	-0.443566468	0.443566468	M1	Male	trans
cg08633881_MIR1226	7.90E-05	0.000243852	0.843572453	0.843572453	M1	Male	trans
cg13797425_CTCFL	7.90E-05	0.000243853	0.739687073	0.739687073	M1	Male	trans
cg14074704_ENSG00000227189	7.90E-05	0.000243855	0.761379179	0.761379179	M1	Male	trans
cg15423862_LTF	7.90E-05	0.000243856	-0.690129257	0.690129257	M1	Male	trans
cg20160035_IFNA14	7.90E-05	0.000243857	-0.332494346	0.332494346	M1	Male	trans
cg15113413_LINC00462	7.90E-05	0.000243863	-1.048746371	1.048746371	M1	Male	trans
cg00448895_ENSG00000232130	7.90E-05	0.000243865	1.12271738	1.12271738	M1	Male	trans
cg03549208_RPS4XP1	7.90E-05	0.000243865	-0.605356211	0.605356211	M1	Male	trans
cg14042541_OR2J2	7.90E-05	0.000243865	0.249340706	0.249340706	M1	Male	trans
cg22150680_SYNDIG1	7.90E-05	0.000243871	-0.866192712	0.866192712	M1	Male	trans
cg22052629_GPR137B	7.90E-05	0.000243872	-0.508733228	0.508733228	M1	Male	trans
cg16064295_PTPN12	7.90E-05	0.000243875	-0.79517701	0.79517701	M1	Male	trans
cg07918589_ENSG00000241281	7.90E-05	0.000243875	-0.496082747	0.496082747	M1	Male	trans
cg08158518_RNA5SP248	7.90E-05	0.000243875	-0.223290963	0.223290963	M1	Male	trans
cg06320570_SLC38A6	7.90E-05	0.000243878	-1.130898559	1.130898559	M1	Male	trans
cg20540806_ENSG00000212293	7.90E-05	0.00024388	3.450798276	3.450798276	M1	Male	trans
cg20821566_PPP1R37	7.90E-05	0.00024388	0.488692811	0.488692811	M1	Male	trans
cg12346119_MIR199A1	7.90E-05	0.00024388	0.80392849	0.80392849	M1	Male	trans
cg06635371_RPL4P1	7.90E-05	0.00024388	0.472186254	0.472186254	M1	Male	trans
cg11425656_GALR1	7.90E-05	0.00024388	-0.307031959	0.307031959	M1	Male	trans
cg03277898_SLC4A8	7.90E-05	0.00024388	-0.601016985	0.601016985	M1	Male	trans
cg04425604_MIR16-1	7.90E-05	0.00024388	-0.770054903	0.770054903	M1	Male	trans
cg18554976_CYP2C8	7.90E-05	0.00024388	-0.477832389	0.477832389	M1	Male	trans
cg04661358_PTGES	7.90E-05	0.000243882	0.623871981	0.623871981	M1	Male	trans
cg02838089_KRTAP10-9	7.90E-05	0.000243886	-0.56222909	0.56222909	M1	Male	trans
cg03655023_GCC2	7.90E-05	0.000243887	-0.606990544	0.606990544	M1	Male	trans
cg11056334_VMA21	7.90E-05	0.000243888	-0.36393297	0.36393297	M1	Male	trans
cg02133140_ENSG00000234442	7.90E-05	0.000243888	-0.435688827	0.435688827	M1	Male	trans
cg15085564_ENSG00000235069	7.90E-05	0.000243888	-0.700213657	0.700213657	M1	Male	trans
cg09191854_MIR548G	7.90E-05	0.000243888	-0.514602948	0.514602948	M1	Male	trans
cg11086960_AP3B1	7.90E-05	0.000243888	-0.679210621	0.679210621	M1	Male	trans
cg20821566_TOLLIP	7.90E-05	0.000243889	0.440670415	0.440670415	M1	Male	trans
cg04510815_ENSG00000219039	7.90E-05	0.000243889	-0.398361093	0.398361093	M1	Male	trans
cg15741247_FAM43B	7.90E-05	0.000243893	-0.559614939	0.559614939	M1	Male	trans
cg16655291_RNU1-2	7.90E-05	0.000243895	-1.095434854	1.095434854	M1	Male	trans
cg07096305_ADH5	7.90E-05	0.000243895	0.478272675	0.478272675	M1	Male	trans
cg12562232_SUCLA2P2	7.90E-05	0.000243896	-0.835763593	0.835763593	M1	Male	trans
cg09524880_SAA3P	7.90E-05	0.000243896	3.079476022	3.079476022	M1	Male	trans
cg06491827_CFAP54	7.90E-05	0.000243899	-0.724552008	0.724552008	M1	Male	trans
cg07235343_RNU6-701P	7.90E-05	0.000243899	-1.025288664	1.025288664	M1	Male	trans
cg27204432_LHX3	7.90E-05	0.000243899	0.598138785	0.598138785	M1	Male	trans
cg11086960_IKZF2	7.90E-05	0.0002439	-0.702418567	0.702418567	M1	Male	trans
cg02792740_MROH8	7.90E-05	0.000243902	0.636557972	0.636557972	M1	Male	trans
cg02724374_URAHP	7.90E-05	0.000243902	-0.592669313	0.592669313	M1	Male	trans
cg16310808_MIR1286	7.90E-05	0.000243904	-0.549256702	0.549256702	M1	Male	trans
cg03966322_NANOGP10	7.90E-05	0.000243907	0.378665057	0.378665057	M1	Male	trans
cg03664889_ENSG00000225610	7.90E-05	0.000243911	0.569966716	0.569966716	M1	Male	trans
cg07850274_ATF6	7.90E-05	0.000243912	-0.666251081	0.666251081	M1	Male	trans
cg01391898_ENSG00000235023	7.90E-05	0.000243914	0.473809632	0.473809632	M1	Male	trans
cg00001793_ENSG00000231198	7.90E-05	0.000243914	-1.16224799	1.16224799	M1	Male	trans
cg24604127_KLHL38	7.90E-05	0.000243914	-0.371948916	0.371948916	M1	Male	trans
cg02792740_ENSG00000225356	7.90E-05	0.000243915	0.605666745	0.605666745	M1	Male	trans
cg07430420_MTCO2P16	7.90E-05	0.000243922	-0.851917637	0.851917637	M1	Male	trans
cg00530579_SP140	7.90E-05	0.000243922	-0.428341158	0.428341158	M1	Male	trans
cg18817900_TMEM132D	7.90E-05	0.000243922	-0.450359378	0.450359378	M1	Male	trans
cg05152432_ANPEP	7.90E-05	0.000243924	0.602971216	0.602971216	M1	Male	trans
cg11056334_C9orf72	7.90E-05	0.000243928	-0.349793964	0.349793964	M1	Male	trans
cg02361673_ENSG00000237645	7.90E-05	0.000243928	-0.687203835	0.687203835	M1	Male	trans
cg02792740_TSPAN13	7.90E-05	0.000243929	0.551383417	0.551383417	M1	Male	trans
cg16581142_ACTG1P10	7.90E-05	0.000243929	0.786544193	0.786544193	M1	Male	trans
cg13917481_RNA5SP300	7.90E-05	0.000243929	-0.5712458	0.5712458	M1	Male	trans
cg15151670_MIRLET7A1	7.90E-05	0.00024393	-0.628662499	0.628662499	M1	Male	trans
cg00428160_SCARA5	7.90E-05	0.00024393	-0.223059321	0.223059321	M1	Male	trans
cg17106653_RNU6-391P	7.90E-05	0.00024393	1.19466765	1.19466765	M1	Male	trans
cg13817083_ENSG00000236556	7.90E-05	0.00024393	-0.458679073	0.458679073	M1	Male	trans
cg15120247_ENSG00000206592	7.90E-05	0.000243931	-0.574503527	0.574503527	M1	Male	trans
cg21820712_CCL17	7.90E-05	0.000243932	-0.582710317	0.582710317	M1	Male	trans
cg07264993_POLK	7.90E-05	0.000243932	-0.513248812	0.513248812	M1	Male	trans
cg12030632_APCS	7.90E-05	0.000243932	0.801836942	0.801836942	M1	Male	trans
cg14409406_UBE2V2	7.90E-05	0.000243932	-0.596788134	0.596788134	M1	Male	trans
cg12974773_DLX6	7.91E-05	0.000243932	-0.713582198	0.713582198	M1	Male	trans
cg15418509_C4BPAP2	7.91E-05	0.000243936	-0.759044011	0.759044011	M1	Male	trans
cg06390355_LOXL4	7.91E-05	0.000243943	0.578742988	0.578742988	M1	Male	trans
cg10548700_LINC02789	7.91E-05	0.000243943	0.757585508	0.757585508	M1	Male	trans
cg02621613_RN7SKP227	7.91E-05	0.000243943	-0.881810398	0.881810398	M1	Male	trans
cg11444278_ITGA4	7.91E-05	0.000243943	0.427694628	0.427694628	M1	Male	trans
cg20945531_ENSG00000228019	7.91E-05	0.000243945	-0.461709872	0.461709872	M1	Male	trans
cg26757562_RN7SKP104	7.91E-05	0.000243947	-0.547405711	0.547405711	M1	Male	trans
cg13885150_ENSG00000243433	7.91E-05	0.000243948	-0.659389164	0.659389164	M1	Male	trans
cg25318301_CENPNP2	7.91E-05	0.000243949	0.686400724	0.686400724	M1	Male	trans
cg04071398_RNA5SP205	7.91E-05	0.000243951	-0.862604655	0.862604655	M1	Male	trans
cg09987517_RNY1P5	7.91E-05	0.000243952	-0.572045369	0.572045369	M1	Male	trans
cg14564616_WFDC3	7.91E-05	0.000243952	1.030118887	1.030118887	M1	Male	trans
cg06604467_MKX	7.91E-05	0.000243952	0.661352618	0.661352618	M1	Male	trans
cg09774124_ARHGEF9-IT1	7.91E-05	0.000243952	-0.560784564	0.560784564	M1	Male	trans
cg07733851_ENSG00000203402	7.91E-05	0.000243953	0.553867708	0.553867708	M1	Male	trans
cg02281699_OR1E1	7.91E-05	0.000243953	-0.474306282	0.474306282	M1	Male	trans
cg26867200_IGLV1-51	7.91E-05	0.000243954	-0.713324954	0.713324954	M1	Male	trans
cg17300451_IGHV3-15	7.91E-05	0.000243954	-0.774636867	0.774636867	M1	Male	trans
cg20695805_CXCR4	7.91E-05	0.000243957	0.500622303	0.500622303	M1	Male	trans
cg05828971_FRMPD1	7.91E-05	0.000243958	-1.008449018	1.008449018	M1	Male	trans
cg03476252_LINC02813	7.91E-05	0.000243959	-0.501092525	0.501092525	M1	Male	trans
cg11074353_LINC01142	7.91E-05	0.000243962	-0.907234625	0.907234625	M1	Male	trans
cg11074353_CCER1	7.91E-05	0.000243962	-0.36006052	0.36006052	M1	Male	trans
cg24101364_KCNJ6-AS1	7.91E-05	0.000243962	-0.49445715	0.49445715	M1	Male	trans
cg03214444_ZNF806	7.91E-05	0.000243962	-0.894989823	0.894989823	M1	Male	trans
cg02671217_EXOSC6	7.91E-05	0.000243963	-0.540946385	0.540946385	M1	Male	trans
cg16936906_PLA2G2C	7.91E-05	0.000243964	-1.088702835	1.088702835	M1	Male	trans
cg03365111_RN7SKP230	7.91E-05	0.000243968	-0.629122017	0.629122017	M1	Male	trans
cg22052629_ZNF518B	7.91E-05	0.000243971	-0.595285355	0.595285355	M1	Male	trans
cg06320570_ENSG00000232411	7.91E-05	0.000243977	-1.167894814	1.167894814	M1	Male	trans
cg26073403_CASP14	7.91E-05	0.000243982	-0.329176985	0.329176985	M1	Male	trans
cg25566507_MCCD1	7.91E-05	0.000243983	0.688964611	0.688964611	M1	Male	trans
cg19326856_IFNA13	7.91E-05	0.000243986	0.670516206	0.670516206	M1	Male	trans
cg07793432_RABEP2	7.91E-05	0.000243988	0.629473264	0.629473264	M1	Male	trans
cg09483607_ZNF823	7.91E-05	0.000243989	-0.557618607	0.557618607	M1	Male	trans
cg24299929_ENSG00000224092	7.91E-05	0.000243989	-0.600351753	0.600351753	M1	Male	trans
cg15411736_ENSG00000231583	7.91E-05	0.000243989	-0.42102348	0.42102348	M1	Male	trans
cg02145137_NXF4	7.91E-05	0.000243989	-0.95054336	0.95054336	M1	Male	trans
cg17029237_ENSG00000237087	7.91E-05	0.000243997	-0.670315811	0.670315811	M1	Male	trans
cg07558734_NLRP2	7.91E-05	0.000243997	-0.68682575	0.68682575	M1	Male	trans
cg04337937_ENSG00000232918	7.91E-05	0.000244	-0.479134558	0.479134558	M1	Male	trans
cg27368538_ENSG00000232958	7.91E-05	0.000244002	-2.731107615	2.731107615	M1	Male	trans
cg07815169_LINC02789	7.91E-05	0.000244005	-1.093486797	1.093486797	M1	Male	trans
cg25318301_SYP-AS1	7.91E-05	0.000244005	0.489145294	0.489145294	M1	Male	trans
cg25168653_UBE2WP1	7.91E-05	0.000244006	0.752643053	0.752643053	M1	Male	trans
cg00490039_SCN3A	7.91E-05	0.000244006	-0.415188551	0.415188551	M1	Male	trans
cg18493115_TDRD9	7.91E-05	0.000244006	-0.77710545	0.77710545	M1	Male	trans
cg15302968_MAB21L1	7.91E-05	0.00024401	-0.727421645	0.727421645	M1	Male	trans
cg03220912_MFAP4	7.91E-05	0.000244012	-0.307374466	0.307374466	M1	Male	trans
cg24332330_MYO18B-AS1	7.91E-05	0.000244016	-0.759766542	0.759766542	M1	Male	trans
cg17355385_ENSG00000230829	7.91E-05	0.000244018	0.759789968	0.759789968	M1	Male	trans
cg11911060_SMIM21	7.91E-05	0.000244019	-0.528237315	0.528237315	M1	Male	trans
cg02546601_KLK8	7.91E-05	0.000244021	-0.53247423	0.53247423	M1	Male	trans
cg20268341_PDIA2	7.91E-05	0.000244026	-0.102952735	0.102952735	M1	Male	trans
cg22007578_CAPN6	7.91E-05	0.000244027	0.718951414	0.718951414	M1	Male	trans
cg23817672_ENSG00000204684	7.91E-05	0.000244028	-0.492274057	0.492274057	M1	Male	trans
cg26725559_RNU4-62P	7.91E-05	0.000244029	-0.478731707	0.478731707	M1	Male	trans
cg03703960_MDGA1	7.91E-05	0.000244032	-0.677845665	0.677845665	M1	Male	trans
cg26393275_CCL17	7.91E-05	0.000244032	-0.625290571	0.625290571	M1	Male	trans
cg14710552_ENTR1P2	7.91E-05	0.000244032	0.35481734	0.35481734	M1	Male	trans
cg07774612_U8	7.91E-05	0.000244032	-0.525022627	0.525022627	M1	Male	trans
cg13236475_LINC01736	7.91E-05	0.000244032	-0.588614277	0.588614277	M1	Male	trans
cg13236475_RNY4P18	7.91E-05	0.000244032	-0.462022922	0.462022922	M1	Male	trans
cg13236475_OR56A5	7.91E-05	0.000244032	-0.488425593	0.488425593	M1	Male	trans
cg13236475_ENSG00000232444	7.91E-05	0.000244032	-0.158459821	0.158459821	M1	Male	trans
cg13236475_ENSG00000239870	7.91E-05	0.000244032	-0.478046775	0.478046775	M1	Male	trans
cg13236475_EHHADH-AS1	7.91E-05	0.000244032	-1.075851125	1.075851125	M1	Male	trans
cg13236475_RNU4-69P	7.91E-05	0.000244032	-0.602991403	0.602991403	M1	Male	trans
cg13236475_NPVF	7.91E-05	0.000244032	-1.075851125	1.075851125	M1	Male	trans
cg13236475_RNU6-532P	7.91E-05	0.000244032	-0.564848319	0.564848319	M1	Male	trans
cg13236475_RPSAP48	7.91E-05	0.000244032	-0.482567203	0.482567203	M1	Male	trans
cg13236475_RNA5SP347	7.91E-05	0.000244032	-0.821124842	0.821124842	M1	Male	trans
cg13236475_RPL29P28	7.91E-05	0.000244032	-0.625795758	0.625795758	M1	Male	trans
cg13236475_RN7SL50P	7.91E-05	0.000244032	-1.075851125	1.075851125	M1	Male	trans
cg13236475_ENSG00000108516	7.91E-05	0.000244032	-0.441950947	0.441950947	M1	Male	trans
cg13236475_FBLIM1P1	7.91E-05	0.000244032	-0.763574938	0.763574938	M1	Male	trans
cg13236475_ENSG00000229116	7.91E-05	0.000244032	-0.602991403	0.602991403	M1	Male	trans
cg13236475_RPSAP59	7.91E-05	0.000244032	-0.482567203	0.482567203	M1	Male	trans
cg13236475_ENSG00000234406	7.91E-05	0.000244032	-0.301495701	0.301495701	M1	Male	trans
cg13236475_ENSG00000235024	7.91E-05	0.000244032	-0.332308035	0.332308035	M1	Male	trans
cg13236475_ENSG00000242364	7.91E-05	0.000244032	-0.529296806	0.529296806	M1	Male	trans
cg13236475_CTBP2P5	7.91E-05	0.000244032	-0.965134407	0.965134407	M1	Male	trans
cg13236475_ENSG00000226829	7.91E-05	0.000244032	-0.965134407	0.965134407	M1	Male	trans
cg21913335_FAM170B-AS1	7.91E-05	0.000244034	-0.656085638	0.656085638	M1	Male	trans
cg27391934_CDH23-AS1	7.91E-05	0.000244034	0.573662786	0.573662786	M1	Male	trans
cg21434761_NLRC4	7.91E-05	0.000244035	1.386935886	1.386935886	M1	Male	trans
cg02604403_RTEL1-TNFRSF6B	7.91E-05	0.000244035	0.659691272	0.659691272	M1	Male	trans
cg13799853_RPL12P47	7.91E-05	0.000244035	0.564172328	0.564172328	M1	Male	trans
cg04060288_GGCTP3	7.91E-05	0.000244037	-0.863595128	0.863595128	M1	Male	trans
cg07712598_PLXNA2	7.91E-05	0.000244037	-0.539384536	0.539384536	M1	Male	trans
cg04721764_ENSG00000228010	7.91E-05	0.000244038	1.838098269	1.838098269	M1	Male	trans
cg04412054_RNU6-154P	7.91E-05	0.000244038	-0.407529734	0.407529734	M1	Male	trans
cg09189551_ENSG00000228792	7.91E-05	0.000244041	-0.888065821	0.888065821	M1	Male	trans
cg02271560_RNU6-1151P	7.91E-05	0.000244041	0.615244093	0.615244093	M1	Male	trans
cg17969084_LINC00484	7.91E-05	0.000244045	0.531234948	0.531234948	M1	Male	trans
cg01164221_ISLR2	7.91E-05	0.00024405	-0.353745688	0.353745688	M1	Male	trans
cg03958058_HSF5	7.91E-05	0.00024405	-0.604677813	0.604677813	M1	Male	trans
cg08894280_ENSG00000230638	7.91E-05	0.000244053	-1.411319628	1.411319628	M1	Male	trans
cg04142998_TNFRSF19	7.91E-05	0.000244053	-0.84894928	0.84894928	M1	Male	trans
cg08229224_CDC14A	7.91E-05	0.000244053	-0.446043938	0.446043938	M1	Male	trans
cg16496814_METTL15P3	7.91E-05	0.000244056	-0.444899786	0.444899786	M1	Male	trans
cg16111704_ARF1P1	7.91E-05	0.000244057	0.772597326	0.772597326	M1	Male	trans
cg04452523_ADGRE1	7.91E-05	0.000244057	-0.398854016	0.398854016	M1	Male	trans
cg05154833_ENSG00000235689	7.91E-05	0.000244057	-0.557302264	0.557302264	M1	Male	trans
cg03393760_RNA5SP283	7.91E-05	0.000244057	-1.070604437	1.070604437	M1	Male	trans
cg00726615_SLC6A17-AS1	7.91E-05	0.000244057	0.823554103	0.823554103	M1	Male	trans
cg00726615_GM2AP2	7.91E-05	0.000244057	0.302387663	0.302387663	M1	Male	trans
cg00726615_TXNL4AP1	7.91E-05	0.000244057	0.448905272	0.448905272	M1	Male	trans
cg00726615_RPL35AP11	7.91E-05	0.000244057	0.604775326	0.604775326	M1	Male	trans
cg00726615_RPS20P25	7.91E-05	0.000244057	0.302387663	0.302387663	M1	Male	trans
cg00726615_RNY4P30	7.91E-05	0.000244057	1.079033983	1.079033983	M1	Male	trans
cg00726615_SNORD114-29	7.91E-05	0.000244057	1.079033983	1.079033983	M1	Male	trans
cg00726615_KANK1P1	7.91E-05	0.000244057	0.765833941	0.765833941	M1	Male	trans
cg00726615_KRTAP12-4	7.91E-05	0.000244057	0.17890276	0.17890276	M1	Male	trans
cg00726615_RNU6-225P	7.91E-05	0.000244057	1.079033983	1.079033983	M1	Male	trans
cg00726615_AP1B1P1	7.91E-05	0.000244057	0.627647147	0.627647147	M1	Male	trans
cg00726615_CSPG4P4Y	7.91E-05	0.000244057	0.765833941	0.765833941	M1	Male	trans
cg00726615_CSPG4P3Y	7.91E-05	0.000244057	0.44325844	0.44325844	M1	Male	trans
cg00726615_MDM4P1	7.91E-05	0.000244057	1.079033983	1.079033983	M1	Male	trans
cg00726615_ENSG00000228154	7.91E-05	0.000244057	0.545613422	0.545613422	M1	Male	trans
cg00726615_BPY2DP	7.91E-05	0.000244057	1.079033983	1.079033983	M1	Male	trans
cg00726615_FAM197Y2	7.91E-05	0.000244057	0.845645151	0.845645151	M1	Male	trans
cg00726615_ENSG00000236701	7.91E-05	0.000244057	0.627647147	0.627647147	M1	Male	trans
cg00726615_ENSG00000237835	7.91E-05	0.000244057	1.079033983	1.079033983	M1	Male	trans
cg00726615_ENSG00000242618	7.91E-05	0.000244057	1.079033983	1.079033983	M1	Male	trans
cg12612309_PGAP6	7.91E-05	0.000244058	0.629067987	0.629067987	M1	Male	trans
cg22108143_RPL6P25	7.91E-05	0.000244058	-1.383864459	1.383864459	M1	Male	trans
cg04307318_ACVR1B	7.91E-05	0.000244064	0.537742739	0.537742739	M1	Male	trans
cg13628022_ARHGEF2	7.91E-05	0.000244065	0.513222053	0.513222053	M1	Male	trans
cg23328066_MTTP	7.91E-05	0.000244065	-1.611482428	1.611482428	M1	Male	trans
cg10030633_SNORD52	7.91E-05	0.000244065	-0.710566229	0.710566229	M1	Male	trans
cg16963484_LYPLA1P3	7.91E-05	0.000244067	-0.416351457	0.416351457	M1	Male	trans
cg11889058_COL8A1	7.91E-05	0.000244067	-0.548910078	0.548910078	M1	Male	trans
cg01466133_HSPB1	7.91E-05	0.000244068	-0.482629162	0.482629162	M1	Male	trans
cg21668166_MIR627	7.91E-05	0.000244068	-0.535780534	0.535780534	M1	Male	trans
cg14501357_TBC1D28	7.91E-05	0.000244071	0.822072189	0.822072189	M1	Male	trans
cg07096305_BPNT1	7.91E-05	0.000244071	0.501289749	0.501289749	M1	Male	trans
cg10274208_AKAP17BP	7.91E-05	0.000244077	0.619090009	0.619090009	M1	Male	trans
cg00837832_ANKRD44-AS1	7.91E-05	0.000244079	-0.589092163	0.589092163	M1	Male	trans
cg20748012_CCM2L	7.91E-05	0.000244079	-0.227241202	0.227241202	M1	Male	trans
cg00490039_ENSG00000227498	7.91E-05	0.000244079	-0.48856804	0.48856804	M1	Male	trans
cg22052629_ZCCHC17	7.91E-05	0.00024408	-0.508968948	0.508968948	M1	Male	trans
cg00428160_OLIG2	7.91E-05	0.00024408	-0.297905322	0.297905322	M1	Male	trans
cg26701270_HNRNPA1P28	7.91E-05	0.00024408	-0.638401633	0.638401633	M1	Male	trans
cg25588120_ZNF33A	7.91E-05	0.00024408	-0.346349635	0.346349635	M1	Male	trans
cg18606189_ENSG00000215097	7.91E-05	0.00024408	-0.394653424	0.394653424	M1	Male	trans
cg05387905_HMGCS2	7.91E-05	0.00024408	-0.448575678	0.448575678	M1	Male	trans
cg14198352_ENSG00000235951	7.91E-05	0.00024408	-0.715097231	0.715097231	M1	Male	trans
cg14785984_ENSG00000224326	7.91E-05	0.00024408	-0.53381769	0.53381769	M1	Male	trans
cg02326058_FTH1P12	7.91E-05	0.00024408	0.771501952	0.771501952	M1	Male	trans
cg18180710_ALDH7A1P2	7.91E-05	0.00024408	0.62667184	0.62667184	M1	Male	trans
cg01533106_MCCD1	7.91E-05	0.00024408	0.569217047	0.569217047	M1	Male	trans
cg20740024_CAV1	7.91E-05	0.00024408	-0.596134231	0.596134231	M1	Male	trans
cg23983783_TMEM79	7.91E-05	0.00024408	-0.472333795	0.472333795	M1	Male	trans
cg06502685_TIMM9	7.91E-05	0.00024408	-0.434833487	0.434833487	M1	Male	trans
cg07637672_SETD4-AS1	7.91E-05	0.00024408	-0.635385953	0.635385953	M1	Male	trans
cg06320570_ENSG00000229239	7.91E-05	0.00024408	-0.821336567	0.821336567	M1	Male	trans
cg07764563_TMEM51	7.91E-05	0.00024408	0.342003277	0.342003277	M1	Male	trans
cg12475934_LINC01788	7.91E-05	0.00024408	-0.753463252	0.753463252	M1	Male	trans
cg12475934_REG1CP	7.91E-05	0.00024408	-1.295333625	1.295333625	M1	Male	trans
cg12475934_MTND5P27	7.91E-05	0.00024408	-1.295333625	1.295333625	M1	Male	trans
cg12475934_SLC6A18	7.91E-05	0.00024408	-1.295333625	1.295333625	M1	Male	trans
cg12475934_KRT18P42	7.91E-05	0.00024408	-1.251015465	1.251015465	M1	Male	trans
cg12475934_RN7SKP231	7.91E-05	0.00024408	-0.919350521	0.919350521	M1	Male	trans
cg12475934_PCDH9-AS1	7.91E-05	0.00024408	-0.919350521	0.919350521	M1	Male	trans
cg12475934_MIR509-2	7.91E-05	0.00024408	-1.295333625	1.295333625	M1	Male	trans
cg12475934_MIR509-3	7.91E-05	0.00024408	-1.295333625	1.295333625	M1	Male	trans
cg12475934_TRIM51GP	7.91E-05	0.00024408	-1.295333625	1.295333625	M1	Male	trans
cg12475934_D21S2088E	7.91E-05	0.00024408	-1.295333625	1.295333625	M1	Male	trans
cg12475934_ENSG00000237555	7.91E-05	0.00024408	-1.295333625	1.295333625	M1	Male	trans
cg12475934_ENSG00000237699	7.91E-05	0.00024408	-1.162029783	1.162029783	M1	Male	trans
cg12475934_RNU6-95P	7.91E-05	0.00024408	-1.293862429	1.293862429	M1	Male	trans
cg12475934_MTND6P24	7.91E-05	0.00024408	-0.859060099	0.859060099	M1	Male	trans
cg03179052_RNU6-915P	7.91E-05	0.00024408	-1.194600156	1.194600156	M1	Male	trans
cg08547343_COL11A2	7.91E-05	0.000244082	0.665246075	0.665246075	M1	Male	trans
cg04738355_MYO18B-AS1	7.91E-05	0.000244082	-0.84853116	0.84853116	M1	Male	trans
cg04025879_ENSG00000228392	7.91E-05	0.000244083	-0.582603018	0.582603018	M1	Male	trans
cg04307318_RPS29P3	7.91E-05	0.000244086	-0.661784053	0.661784053	M1	Male	trans
cg03025830_MXRA5Y	7.91E-05	0.000244086	-0.547131163	0.547131163	M1	Male	trans
cg09480417_ATP5F1BP1	7.91E-05	0.000244086	-0.74996989	0.74996989	M1	Male	trans
cg00759146_RNU6-411P	7.91E-05	0.000244086	-0.675388457	0.675388457	M1	Male	trans
cg04060288_TARS1	7.91E-05	0.000244087	-0.93378551	0.93378551	M1	Male	trans
cg07905199_ENSG00000227717	7.91E-05	0.000244091	-0.433335124	0.433335124	M1	Male	trans
cg06320570_TENM1	7.91E-05	0.000244092	-1.157663408	1.157663408	M1	Male	trans
cg21417545_SNORA6	7.91E-05	0.000244092	-0.711075074	0.711075074	M1	Male	trans
cg10034640_FDPSP2	7.91E-05	0.000244092	-0.405785029	0.405785029	M1	Male	trans
cg07850274_TERF1	7.91E-05	0.000244092	-0.729076008	0.729076008	M1	Male	trans
cg20983125_RNU6-379P	7.91E-05	0.000244092	-0.621206337	0.621206337	M1	Male	trans
cg00892312_ENSG00000225563	7.92E-05	0.000244092	0.762835287	0.762835287	M1	Male	trans
cg26663099_RAET1K	7.92E-05	0.000244092	0.713789713	0.713789713	M1	Male	trans
cg15302968_OR2M2	7.92E-05	0.000244092	-0.016354524	0.016354524	M1	Male	trans
cg15302968_OR2T1	7.92E-05	0.000244092	-0.031132004	0.031132004	M1	Male	trans
cg15302968_OR11A1	7.92E-05	0.000244092	-0.021373802	0.021373802	M1	Male	trans
cg15302968_OR4Q2	7.92E-05	0.000244092	-0.013528089	0.013528089	M1	Male	trans
cg15302968_CNOT7P2	7.92E-05	0.000244092	-0.839313496	0.839313496	M1	Male	trans
cg15302968_OR10K2	7.92E-05	0.000244092	-0.183342414	0.183342414	M1	Male	trans
cg15302968_OR6K6	7.92E-05	0.000244092	-0.727473796	0.727473796	M1	Male	trans
cg15302968_PYHIN5P	7.92E-05	0.000244092	-0.887639061	0.887639061	M1	Male	trans
cg15302968_LINC01682	7.92E-05	0.000244092	-0.727473796	0.727473796	M1	Male	trans
cg15302968_MYT1L-AS1	7.92E-05	0.000244092	-0.289757105	0.289757105	M1	Male	trans
cg15302968_MTND2P19	7.92E-05	0.000244092	-0.887639061	0.887639061	M1	Male	trans
cg15302968_MTND1P27	7.92E-05	0.000244092	-1.250653256	1.250653256	M1	Male	trans
cg15302968_MTND4LP16	7.92E-05	0.000244092	-0.727473796	0.727473796	M1	Male	trans
cg15302968_PLSCR5-AS1	7.92E-05	0.000244092	-0.560973754	0.560973754	M1	Male	trans
cg15302968_RPL30P16	7.92E-05	0.000244092	-1.250653256	1.250653256	M1	Male	trans
cg15302968_RPL32P23	7.92E-05	0.000244092	-0.887639061	0.887639061	M1	Male	trans
cg15302968_SLIT1-AS1	7.92E-05	0.000244092	-0.378522669	0.378522669	M1	Male	trans
cg15302968_OR4A15	7.92E-05	0.000244092	-0.887639061	0.887639061	M1	Male	trans
cg15302968_OR5BE1P	7.92E-05	0.000244092	-1.250653256	1.250653256	M1	Male	trans
cg15302968_OR8G1	7.92E-05	0.000244092	-0.3312572	0.3312572	M1	Male	trans
cg15302968_OR4K2	7.92E-05	0.000244092	-0.041326967	0.041326967	M1	Male	trans
cg15302968_OR4K13	7.92E-05	0.000244092	-0.05713546	0.05713546	M1	Male	trans
cg15302968_ZSWIM5P1	7.92E-05	0.000244092	-1.250653256	1.250653256	M1	Male	trans
cg15302968_TMEM235	7.92E-05	0.000244092	-0.727473796	0.727473796	M1	Male	trans
cg15302968_OR7A2P	7.92E-05	0.000244092	-0.116526484	0.116526484	M1	Male	trans
cg15302968_ENSG00000212618	7.92E-05	0.000244092	-1.250653256	1.250653256	M1	Male	trans
cg15302968_ENSG00000213717	7.92E-05	0.000244092	-0.560973754	0.560973754	M1	Male	trans
cg15302968_ENSG00000225662	7.92E-05	0.000244092	-0.419656748	0.419656748	M1	Male	trans
cg15302968_ENSG00000229911	7.92E-05	0.000244092	-1.250653256	1.250653256	M1	Male	trans
cg15302968_ENSG00000235810	7.92E-05	0.000244092	-0.615295888	0.615295888	M1	Male	trans
cg15302968_TSPY11P	7.92E-05	0.000244092	-1.250653256	1.250653256	M1	Male	trans
cg15302968_ENSG00000241828	7.92E-05	0.000244092	-0.419656748	0.419656748	M1	Male	trans
cg15302968_PRAMEF36P	7.92E-05	0.000244092	-0.731538331	0.731538331	M1	Male	trans
cg15302968_OR5AC2	7.92E-05	0.000244092	-0.12402241	0.12402241	M1	Male	trans
cg15302968_LINC02674	7.92E-05	0.000244092	-0.808742252	0.808742252	M1	Male	trans
cg15302968_OR2AH1P	7.92E-05	0.000244092	-0.124459484	0.124459484	M1	Male	trans
cg15302968_OR10G8	7.92E-05	0.000244092	-0.548545418	0.548545418	M1	Male	trans
cg15302968_OR9K2	7.92E-05	0.000244092	-0.042356961	0.042356961	M1	Male	trans
cg15302968_OR6C70	7.92E-05	0.000244092	-0.305955539	0.305955539	M1	Male	trans
cg15302968_RPS16P9	7.92E-05	0.000244092	-0.303858032	0.303858032	M1	Male	trans
cg15302968_SNORA70	7.92E-05	0.000244092	-1.097090836	1.097090836	M1	Male	trans
cg15302968_GAPDHP77	7.92E-05	0.000244092	-1.121947507	1.121947507	M1	Male	trans
cg15302968_ENSG00000226433	7.92E-05	0.000244092	-0.245623423	0.245623423	M1	Male	trans
cg15302968_ENSG00000233574	7.92E-05	0.000244092	-0.085150215	0.085150215	M1	Male	trans
cg15302968_NCLP2	7.92E-05	0.000244092	-0.555718856	0.555718856	M1	Male	trans
cg15302968_FEM1AP3	7.92E-05	0.000244092	-0.560660506	0.560660506	M1	Male	trans
cg11815008_DES	7.92E-05	0.000244095	-0.529433908	0.529433908	M1	Male	trans
cg08935541_OR6S1	7.92E-05	0.000244098	-0.576880981	0.576880981	M1	Male	trans
cg00232388_P2RY10BP	7.92E-05	0.000244098	-0.43239098	0.43239098	M1	Male	trans
cg16963484_LYPD6B	7.92E-05	0.000244099	-0.401418727	0.401418727	M1	Male	trans
cg14790638_POTEF	7.92E-05	0.000244104	-0.170465263	0.170465263	M1	Male	trans
cg09664373_FAM171B	7.92E-05	0.000244104	-0.29074046	0.29074046	M1	Male	trans
cg03655023_RAG1	7.92E-05	0.000244105	-0.561035862	0.561035862	M1	Male	trans
cg16201078_LRRC9	7.92E-05	0.000244107	-0.80494189	0.80494189	M1	Male	trans
cg18638769_RNU6-115P	7.92E-05	0.000244107	-0.668046931	0.668046931	M1	Male	trans
cg18650515_C1orf100	7.92E-05	0.000244107	-0.673898905	0.673898905	M1	Male	trans
cg04025879_RNA5SP207	7.92E-05	0.000244108	-0.378117502	0.378117502	M1	Male	trans
cg10190863_SLC22A20P	7.92E-05	0.00024411	0.451984095	0.451984095	M1	Male	trans
cg16328106_KRTAP13-4	7.92E-05	0.000244113	0.790885872	0.790885872	M1	Male	trans
cg09983196_NUDT19P2	7.92E-05	0.000244113	-0.942779825	0.942779825	M1	Male	trans
cg20381404_LINC02716	7.92E-05	0.000244115	0.292239985	0.292239985	M1	Male	trans
cg22626897_OR2A1	7.92E-05	0.000244115	-0.519502599	0.519502599	M1	Male	trans
cg12156661_ENSG00000236841	7.92E-05	0.000244115	-0.543946134	0.543946134	M1	Male	trans
cg22280068_PRDM7	7.92E-05	0.000244115	-0.63231434	0.63231434	M1	Male	trans
cg21659084_MIR1294	7.92E-05	0.000244115	-0.176719837	0.176719837	M1	Male	trans
cg27025738_OR4S1	7.92E-05	0.000244115	-0.97062615	0.97062615	M1	Male	trans
cg15204816_ENSG00000203402	7.92E-05	0.000244115	0.5032676	0.5032676	M1	Male	trans
cg12513911_IGFL1	7.92E-05	0.000244115	0.490448603	0.490448603	M1	Male	trans
cg16348536_CICP17	7.92E-05	0.000244115	-0.87814195	0.87814195	M1	Male	trans
cg14981546_RPL17P34	7.92E-05	0.000244115	0.371142096	0.371142096	M1	Male	trans
cg22767754_RNA5SP120	7.92E-05	0.000244115	-0.475233031	0.475233031	M1	Male	trans
cg22767754_RNU6-270P	7.92E-05	0.000244115	-0.380323623	0.380323623	M1	Male	trans
cg22767754_GAPDHP28	7.92E-05	0.000244115	-0.327846602	0.327846602	M1	Male	trans
cg22767754_TBX22	7.92E-05	0.000244115	-0.49320573	0.49320573	M1	Male	trans
cg22767754_PNMA6E	7.92E-05	0.000244115	-0.696625814	0.696625814	M1	Male	trans
cg22767754_ENSG00000233415	7.92E-05	0.000244115	-0.569029741	0.569029741	M1	Male	trans
cg22767754_LINC01874	7.92E-05	0.000244115	-0.847905939	0.847905939	M1	Male	trans
cg22767754_RNA5SP89	7.92E-05	0.000244115	-0.847905939	0.847905939	M1	Male	trans
cg22767754_SNORD32B	7.92E-05	0.000244115	-0.847905939	0.847905939	M1	Male	trans
cg22767754_ENSG00000225451	7.92E-05	0.000244115	-0.847905939	0.847905939	M1	Male	trans
cg22767754_ENSG00000227514	7.92E-05	0.000244115	-0.847905939	0.847905939	M1	Male	trans
cg22767754_ENSG00000238117	7.92E-05	0.000244115	-0.847905939	0.847905939	M1	Male	trans
cg03655023_RNF141	7.92E-05	0.000244117	-0.557050469	0.557050469	M1	Male	trans
cg17158894_TEX19	7.92E-05	0.000244117	-0.71074716	0.71074716	M1	Male	trans
cg00504629_LOXL4	7.92E-05	0.000244117	0.521247638	0.521247638	M1	Male	trans
cg02782331_BRDT	7.92E-05	0.000244121	-0.236072445	0.236072445	M1	Male	trans
cg04996388_OR2K2	7.92E-05	0.000244126	-0.384541845	0.384541845	M1	Male	trans
cg09211873_NUS1P1	7.92E-05	0.000244128	-1.07458535	1.07458535	M1	Male	trans
cg09108044_CNNM1	7.92E-05	0.000244128	0.498079339	0.498079339	M1	Male	trans
cg07815169_PPIAP21	7.92E-05	0.000244128	-0.533179826	0.533179826	M1	Male	trans
cg12594940_RPL36AP40	7.92E-05	0.000244128	-1.338443148	1.338443148	M1	Male	trans
cg25138053_NPTX2	7.92E-05	0.000244131	0.182155539	0.182155539	M1	Male	trans
cg20221740_SYT3	7.92E-05	0.000244135	0.876556277	0.876556277	M1	Male	trans
cg19306368_SDHDP4	7.92E-05	0.000244135	0.693826019	0.693826019	M1	Male	trans
cg26419880_BPIFB3	7.92E-05	0.000244135	0.804021057	0.804021057	M1	Male	trans
cg06184926_MIR103A2	7.92E-05	0.00024414	-1.052091186	1.052091186	M1	Male	trans
cg12852285_FBXL5	7.92E-05	0.000244141	-0.5522682	0.5522682	M1	Male	trans
cg26015683_APOA1-AS	7.92E-05	0.000244141	0.411084033	0.411084033	M1	Male	trans
cg27112748_KCNH1	7.92E-05	0.000244144	-0.287603708	0.287603708	M1	Male	trans
cg17096979_TNFRSF13B	7.92E-05	0.000244146	-0.804626948	0.804626948	M1	Male	trans
cg07264993_ENSG00000233834	7.92E-05	0.000244146	-0.500801794	0.500801794	M1	Male	trans
cg14492241_AGKP2	7.92E-05	0.000244146	-0.575791046	0.575791046	M1	Male	trans
cg27599856_ENSG00000237268	7.92E-05	0.000244146	-0.980577685	0.980577685	M1	Male	trans
cg04025879_IQCF4P	7.92E-05	0.000244147	-0.630983077	0.630983077	M1	Male	trans
cg00643695_RN7SKP139	7.92E-05	0.000244148	-1.267184542	1.267184542	M1	Male	trans
cg00643695_LINC01103	7.92E-05	0.000244148	-0.910597568	0.910597568	M1	Male	trans
cg17693656_KRT18P57	7.92E-05	0.000244149	-0.435638924	0.435638924	M1	Male	trans
cg24315340_U3	7.92E-05	0.000244151	-0.410985057	0.410985057	M1	Male	trans
cg09799441_UBE2C	7.92E-05	0.000244151	-0.289097636	0.289097636	M1	Male	trans
cg24907862_RNU6-935P	7.92E-05	0.000244151	0.358851659	0.358851659	M1	Male	trans
cg14046470_IDI1	7.92E-05	0.000244151	-0.489854651	0.489854651	M1	Male	trans
cg19949510_KRT223P	7.92E-05	0.000244157	-0.515424694	0.515424694	M1	Male	trans
cg24555207_HS6ST3	7.92E-05	0.000244158	-0.662026307	0.662026307	M1	Male	trans
cg07315586_FLG	7.92E-05	0.000244161	0.405339767	0.405339767	M1	Male	trans
cg09073539_LINC01534	7.92E-05	0.000244161	-0.676518261	0.676518261	M1	Male	trans
cg11223648_DUSP2	7.92E-05	0.000244161	-0.505870235	0.505870235	M1	Male	trans
cg20821566_LDLRAP1	7.92E-05	0.000244163	0.471163202	0.471163202	M1	Male	trans
cg13339009_ATG3P1	7.92E-05	0.000244163	-0.651129856	0.651129856	M1	Male	trans
cg19922774_MSGN1	7.92E-05	0.000244163	-0.498250179	0.498250179	M1	Male	trans
cg24243314_ENSG00000236129	7.92E-05	0.000244163	0.339861938	0.339861938	M1	Male	trans
cg05214771_ATP6V1C2	7.92E-05	0.000244163	-0.543288997	0.543288997	M1	Male	trans
cg08818130_ACSM3	7.92E-05	0.00024417	-0.908256218	0.908256218	M1	Male	trans
cg19110931_ATP6V0D2	7.92E-05	0.00024417	-0.277538463	0.277538463	M1	Male	trans
cg13795336_VENTXP4	7.92E-05	0.000244171	-0.396318427	0.396318427	M1	Male	trans
cg01354206_TPRG1	7.92E-05	0.000244171	-0.57838907	0.57838907	M1	Male	trans
cg10611760_ENSG00000231982	7.92E-05	0.000244173	0.491875032	0.491875032	M1	Male	trans
cg21351392_LOXL4	7.92E-05	0.000244173	-0.422823403	0.422823403	M1	Male	trans
cg16177647_TRBJ2-6	7.92E-05	0.000244174	1.080370478	1.080370478	M1	Male	trans
cg21011721_RPL10P3	7.92E-05	0.000244179	-0.408746476	0.408746476	M1	Male	trans
cg13998223_EIF3MP1	7.92E-05	0.000244185	-0.661341511	0.661341511	M1	Male	trans
cg27146574_LINC00970	7.92E-05	0.000244186	-0.927784266	0.927784266	M1	Male	trans
cg00845152_SRMP1	7.92E-05	0.000244187	-0.410254503	0.410254503	M1	Male	trans
cg18871215_SNORD18	7.92E-05	0.000244187	0.340790947	0.340790947	M1	Male	trans
cg01591369_PSKH2	7.92E-05	0.000244189	-0.543528243	0.543528243	M1	Male	trans
cg12925689_ENSG00000233491	7.92E-05	0.000244189	-0.517833091	0.517833091	M1	Male	trans
cg13234367_CDK8P2	7.92E-05	0.000244189	-0.419933374	0.419933374	M1	Male	trans
cg22052629_SRP19	7.92E-05	0.00024419	-0.587089992	0.587089992	M1	Male	trans
cg08047401_TNFRSF25	7.92E-05	0.00024419	-0.718646976	0.718646976	M1	Male	trans
cg12129080_RNA5SP119	7.92E-05	0.000244191	-0.569429935	0.569429935	M1	Male	trans
cg24170716_ENSG00000230506	7.92E-05	0.000244191	-0.698839144	0.698839144	M1	Male	trans
cg07439594_IGLV5-37	7.92E-05	0.000244191	-0.559212885	0.559212885	M1	Male	trans
cg17421982_C3P1	7.92E-05	0.000244191	-0.239813409	0.239813409	M1	Male	trans
cg21078196_SLC9A3P1	7.92E-05	0.000244191	-0.868213966	0.868213966	M1	Male	trans
cg09419063_LIPC	7.92E-05	0.000244191	-0.605298781	0.605298781	M1	Male	trans
cg08087560_VCX3A	7.92E-05	0.000244192	0.726439225	0.726439225	M1	Male	trans
cg22804805_SOST	7.92E-05	0.000244197	-0.384263875	0.384263875	M1	Male	trans
cg09531520_ENSG00000227920	7.92E-05	0.000244202	0.617036186	0.617036186	M1	Male	trans
cg03442350_KRTAP13-1	7.92E-05	0.000244202	0.662271755	0.662271755	M1	Male	trans
cg19825437_SIRPA	7.92E-05	0.000244203	-0.375626368	0.375626368	M1	Male	trans
cg02169857_KRT224P	7.92E-05	0.000244203	0.480426332	0.480426332	M1	Male	trans
cg12635790_RN7SL263P	7.92E-05	0.000244203	0.487893706	0.487893706	M1	Male	trans
cg00137264_TBCAP1	7.92E-05	0.000244205	-0.559207388	0.559207388	M1	Male	trans
cg17174466_OR4D9	7.92E-05	0.000244205	-0.025154457	0.025154457	M1	Male	trans
cg12090821_GALNT17	7.92E-05	0.000244213	3.558428789	3.558428789	M1	Male	trans
cg27484662_SELENOV	7.92E-05	0.000244213	-0.497584424	0.497584424	M1	Male	trans
cg17406354_MPC1L	7.92E-05	0.000244213	-0.917932706	0.917932706	M1	Male	trans
cg18180710_RPL7P26	7.92E-05	0.000244214	0.611955445	0.611955445	M1	Male	trans
cg08467103_RNY4P13	7.92E-05	0.000244218	0.335689176	0.335689176	M1	Male	trans
cg19703425_ENSG00000231628	7.92E-05	0.000244218	-1.123788996	1.123788996	M1	Male	trans
cg00357546_ENSG00000227733	7.92E-05	0.000244218	-0.689945243	0.689945243	M1	Male	trans
cg11444278_ENSG00000229255	7.92E-05	0.000244218	0.371371118	0.371371118	M1	Male	trans
cg00044848_RNU6-842P	7.92E-05	0.000244219	-1.039757405	1.039757405	M1	Male	trans
cg16999170_SFXN4	7.92E-05	0.00024422	-0.763096338	0.763096338	M1	Male	trans
cg00811340_COX6B1P3	7.92E-05	0.000244223	-0.771761781	0.771761781	M1	Male	trans
cg03655023_POLK	7.92E-05	0.000244224	-0.641984293	0.641984293	M1	Male	trans
cg01391898_RN7SKP167	7.92E-05	0.000244224	0.553126828	0.553126828	M1	Male	trans
cg24227048_KLK2	7.92E-05	0.000244229	-1.611647772	1.611647772	M1	Male	trans
cg25486949_PADI1	7.92E-05	0.000244233	0.754621299	0.754621299	M1	Male	trans
cg13160884_ANPEP	7.92E-05	0.000244238	0.792612234	0.792612234	M1	Male	trans
cg20695805_ENSG00000227155	7.92E-05	0.000244241	0.564503324	0.564503324	M1	Male	trans
cg04378385_ACTG1P10	7.92E-05	0.000244241	0.658191787	0.658191787	M1	Male	trans
ch.17.21699132R_RPL39P39	7.92E-05	0.000244241	0.38887636	0.38887636	M1	Male	trans
cg19691410_RNU6-1241P	7.92E-05	0.000244241	-0.917785761	0.917785761	M1	Male	trans
cg03051617_SLC9A3P3	7.92E-05	0.000244243	-1.013892204	1.013892204	M1	Male	trans
cg12624031_ARHGEF7-AS1	7.92E-05	0.000244247	-0.372644212	0.372644212	M1	Male	trans
cg20516643_PRSS40A	7.92E-05	0.000244248	-0.934995477	0.934995477	M1	Male	trans
cg03904945_SLC9A4	7.92E-05	0.00024425	-0.494937811	0.494937811	M1	Male	trans
cg24630035_SULT1A4	7.92E-05	0.000244251	-0.715931819	0.715931819	M1	Male	trans
cg16105569_ENSG00000223730	7.92E-05	0.000244252	-0.787278756	0.787278756	M1	Male	trans
cg02792740_INTS13	7.92E-05	0.000244252	0.595401295	0.595401295	M1	Male	trans
cg16201078_FMN2	7.92E-05	0.000244256	-0.506453002	0.506453002	M1	Male	trans
cg07264993_RRAS2	7.92E-05	0.000244256	-0.464673122	0.464673122	M1	Male	trans
cg06803261_ANKRD18A	7.92E-05	0.000244258	-0.583624617	0.583624617	M1	Male	trans
cg07850274_NRDC	7.92E-05	0.000244267	-0.668807204	0.668807204	M1	Male	trans
cg04544994_LUZP4	7.92E-05	0.000244268	-0.413352598	0.413352598	M1	Male	trans
cg10866131_ENSG00000221398	7.92E-05	0.000244271	-0.649953821	0.649953821	M1	Male	trans
cg24232370_IL23A	7.92E-05	0.000244273	-0.437123438	0.437123438	M1	Male	trans
cg06752985_C1QA	7.92E-05	0.000244275	-0.418040752	0.418040752	M1	Male	trans
cg02874992_CICP7	7.92E-05	0.000244276	-0.60974121	0.60974121	M1	Male	trans
cg23203812_CRLF2	7.92E-05	0.000244282	-0.591424784	0.591424784	M1	Male	trans
cg09887955_RNU6-973P	7.92E-05	0.000244282	0.428829298	0.428829298	M1	Male	trans
cg24756631_TACR2	7.92E-05	0.000244282	0.520324095	0.520324095	M1	Male	trans
cg02063485_SOX1-OT	7.92E-05	0.000244283	-0.663306352	0.663306352	M1	Male	trans
cg25792561_CICP2	7.92E-05	0.000244287	-0.364939854	0.364939854	M1	Male	trans
cg27237477_EPS8L3	7.92E-05	0.000244287	-0.681104708	0.681104708	M1	Male	trans
cg02351219_HMGA1P1	7.92E-05	0.000244289	-0.272451054	0.272451054	M1	Male	trans
cg07695447_EFCAB14-AS1	7.92E-05	0.00024429	-0.9632792	0.9632792	M1	Male	trans
cg25795097_ADAM11	7.92E-05	0.000244291	0.72817993	0.72817993	M1	Male	trans
cg07386121_ID1	7.92E-05	0.000244292	0.840409543	0.840409543	M1	Male	trans
cg21946824_ENSG00000228392	7.93E-05	0.000244297	0.432703018	0.432703018	M1	Male	trans
cg13302528_TRBV1	7.93E-05	0.000244297	-0.271859203	0.271859203	M1	Male	trans
cg22725390_TCL1B	7.93E-05	0.000244298	-0.464007733	0.464007733	M1	Male	trans
cg15762175_SULT1A1	7.93E-05	0.000244299	-0.438402755	0.438402755	M1	Male	trans
cg23820103_ENSG00000237713	7.93E-05	0.000244304	-0.673594166	0.673594166	M1	Male	trans
cg01609658_RNU6-634P	7.93E-05	0.000244305	0.301771658	0.301771658	M1	Male	trans
cg18311413_SOAT2	7.93E-05	0.00024431	0.677313428	0.677313428	M1	Male	trans
cg09332262_EIF3MP1	7.93E-05	0.00024432	-0.609086087	0.609086087	M1	Male	trans
cg08395784_FOXL2	7.93E-05	0.00024432	-0.830631711	0.830631711	M1	Male	trans
cg08782004_RN7SL815P	7.93E-05	0.000244322	0.77741204	0.77741204	M1	Male	trans
cg24169118_TRGV6	7.93E-05	0.000244326	-0.495511877	0.495511877	M1	Male	trans
cg02792740_DNAJC16	7.93E-05	0.000244328	0.580631634	0.580631634	M1	Male	trans
cg18174486_ENSG00000206647	7.93E-05	0.000244328	-0.406189185	0.406189185	M1	Male	trans
cg27513510_GNAI1	7.93E-05	0.000244329	-0.779508917	0.779508917	M1	Male	trans
cg03915648_ST18	7.93E-05	0.000244333	0.497857124	0.497857124	M1	Male	trans
cg24568126_OR14L1P	7.93E-05	0.000244336	0.614466483	0.614466483	M1	Male	trans
cg16064295_NUDT5	7.93E-05	0.00024434	-0.736002454	0.736002454	M1	Male	trans
cg09777060_TRIM31-AS1	7.93E-05	0.00024434	-0.611653319	0.611653319	M1	Male	trans
cg05389034_RPL7P48	7.93E-05	0.00024434	-0.83202613	0.83202613	M1	Male	trans
cg16078318_ENSG00000223869	7.93E-05	0.00024434	-0.547366262	0.547366262	M1	Male	trans
cg08433110_LINC00671	7.93E-05	0.000244341	-0.181919437	0.181919437	M1	Male	trans
cg11315466_ENSG00000231863	7.93E-05	0.000244341	-0.533268942	0.533268942	M1	Male	trans
cg15391723_SLC5A7	7.93E-05	0.000244343	-0.845733609	0.845733609	M1	Male	trans
cg01231417_REN	7.93E-05	0.000244343	-0.484860841	0.484860841	M1	Male	trans
cg23642017_HNRNPA1P60	7.93E-05	0.000244343	-0.804205126	0.804205126	M1	Male	trans
cg23909098_RNU6-661P	7.93E-05	0.000244344	0.342255154	0.342255154	M1	Male	trans
cg03958058_PMCHL1	7.93E-05	0.000244344	-0.500324974	0.500324974	M1	Male	trans
cg20821566_ZNF614	7.93E-05	0.000244344	-0.675535298	0.675535298	M1	Male	trans
cg07096305_SOCS5	7.93E-05	0.000244345	0.499933549	0.499933549	M1	Male	trans
cg01504142_ENSG00000229066	7.93E-05	0.000244347	-0.81177015	0.81177015	M1	Male	trans
cg06502685_HSP90B1	7.93E-05	0.000244347	-0.401185809	0.401185809	M1	Male	trans
cg06502685_FBXL4	7.93E-05	0.000244347	-0.476690832	0.476690832	M1	Male	trans
cg14755254_OR7E93P	7.93E-05	0.000244352	0.546936974	0.546936974	M1	Male	trans
cg27133038_OR51A4	7.93E-05	0.000244353	-0.490120326	0.490120326	M1	Male	trans
cg04060288_PUS7L	7.93E-05	0.000244354	-0.931469372	0.931469372	M1	Male	trans
cg17753661_MTND4P10	7.93E-05	0.000244355	-0.855461252	0.855461252	M1	Male	trans
cg24866437_RNU1-98P	7.93E-05	0.000244355	-0.600441786	0.600441786	M1	Male	trans
cg01617432_RNY4P9	7.93E-05	0.000244355	0.685087369	0.685087369	M1	Male	trans
cg04001978_ENSG00000227055	7.93E-05	0.000244355	-0.669597869	0.669597869	M1	Male	trans
cg22791879_SAMD10	7.93E-05	0.000244357	-0.486758858	0.486758858	M1	Male	trans
cg25348374_OR6T1	7.93E-05	0.000244364	0.158126901	0.158126901	M1	Male	trans
cg02697258_MTND2P40	7.93E-05	0.000244364	-0.423007957	0.423007957	M1	Male	trans
cg19234089_LINC01198	7.93E-05	0.000244364	-0.949058873	0.949058873	M1	Male	trans
cg20388329_IL1RAPL2	7.93E-05	0.000244365	-0.431360417	0.431360417	M1	Male	trans
cg11056334_FBXL5	7.93E-05	0.000244367	-0.365312432	0.365312432	M1	Male	trans
cg10723869_ENSG00000235564	7.93E-05	0.000244367	-0.378903166	0.378903166	M1	Male	trans
cg12580503_ENSG00000224239	7.93E-05	0.000244368	-0.692346604	0.692346604	M1	Male	trans
cg19007019_MTND4P31	7.93E-05	0.000244369	-0.616559925	0.616559925	M1	Male	trans
cg16064295_RCAN3	7.93E-05	0.00024437	-0.704376204	0.704376204	M1	Male	trans
cg04578283_CSMD2-AS1	7.93E-05	0.000244374	-0.492204717	0.492204717	M1	Male	trans
cg10989862_CEACAMP5	7.93E-05	0.000244374	-0.605357377	0.605357377	M1	Male	trans
cg08033998_KRTAP10-6	7.93E-05	0.000244374	-0.636816307	0.636816307	M1	Male	trans
cg06706159_OR7E130P	7.93E-05	0.000244375	-0.851679268	0.851679268	M1	Male	trans
cg22052629_ZNF211	7.93E-05	0.000244375	-0.571791793	0.571791793	M1	Male	trans
cg12664780_ENSG00000184188	7.93E-05	0.000244376	-0.798385966	0.798385966	M1	Male	trans
cg25587920_REXO1L1P	7.93E-05	0.00024438	-0.940755356	0.940755356	M1	Male	trans
cg01510218_RHOXF1P1	7.93E-05	0.000244385	0.633363	0.633363	M1	Male	trans
cg23228921_RNU6-1242P	7.93E-05	0.000244385	-0.674709409	0.674709409	M1	Male	trans
cg00270291_LINC01852	7.93E-05	0.000244387	0.482974927	0.482974927	M1	Male	trans
cg19526562_GPX1P1	7.93E-05	0.000244387	-0.634252834	0.634252834	M1	Male	trans
cg05154833_LILRA4	7.93E-05	0.000244389	-0.39633098	0.39633098	M1	Male	trans
cg14094375_SLC6A14P1	7.93E-05	0.000244395	-0.812222914	0.812222914	M1	Male	trans
cg01665243_ENSG00000225477	7.93E-05	0.000244397	0.969246209	0.969246209	M1	Male	trans
cg22444562_UROD	7.93E-05	0.000244398	-0.476614011	0.476614011	M1	Male	trans
cg13864165_RPL5P7	7.93E-05	0.000244401	-0.407978261	0.407978261	M1	Male	trans
cg02525572_ENSG00000239986	7.93E-05	0.000244403	-0.392362551	0.392362551	M1	Male	trans
cg06846895_WARS2P1	7.93E-05	0.000244407	-0.497255149	0.497255149	M1	Male	trans
cg06846895_ENSG00000223504	7.93E-05	0.000244407	-0.371262432	0.371262432	M1	Male	trans
cg09407859_NREP	7.93E-05	0.00024441	-0.689093803	0.689093803	M1	Male	trans
cg22791879_CIC	7.93E-05	0.00024441	-0.492568519	0.492568519	M1	Male	trans
cg07264993_SLC15A2	7.93E-05	0.000244413	-0.508202189	0.508202189	M1	Male	trans
cg11444278_RN7SL293P	7.93E-05	0.000244417	0.441499826	0.441499826	M1	Male	trans
cg06320570_GPR52	7.93E-05	0.000244419	-1.108496722	1.108496722	M1	Male	trans
cg15930673_MIR196A1	7.93E-05	0.000244421	-0.935466281	0.935466281	M1	Male	trans
cg01140770_BMP15	7.93E-05	0.000244423	-0.588221275	0.588221275	M1	Male	trans
cg14624992_LINC01794	7.93E-05	0.000244431	-1.002403605	1.002403605	M1	Male	trans
cg10975354_RN7SL416P	7.93E-05	0.000244431	0.691454908	0.691454908	M1	Male	trans
cg10736303_WFS1	7.93E-05	0.000244432	-0.634317626	0.634317626	M1	Male	trans
cg14193001_IGLV3-9	7.93E-05	0.000244435	-0.585926025	0.585926025	M1	Male	trans
cg06888156_RNU2-17P	7.93E-05	0.00024444	-1.040929715	1.040929715	M1	Male	trans
cg08380910_CNN2P8	7.93E-05	0.000244441	-0.791829984	0.791829984	M1	Male	trans
cg09368836_ENSG00000236098	7.93E-05	0.000244441	-0.784782859	0.784782859	M1	Male	trans
cg20630363_RPL5P9	7.93E-05	0.000244447	0.62159229	0.62159229	M1	Male	trans
cg00893657_ENSG00000224054	7.93E-05	0.000244451	-0.789239069	0.789239069	M1	Male	trans
cg00893657_XGY1	7.93E-05	0.000244451	-0.403019344	0.403019344	M1	Male	trans
cg04797575_R3HDML	7.93E-05	0.000244455	1.158787246	1.158787246	M1	Male	trans
cg21050001_TGFBI	7.93E-05	0.000244456	-0.301567059	0.301567059	M1	Male	trans
cg15074728_OR2T2	7.93E-05	0.000244459	-0.112706686	0.112706686	M1	Male	trans
cg03485681_RPL29P11	7.93E-05	0.000244467	-1.143442916	1.143442916	M1	Male	trans
cg02501182_GJD4	7.93E-05	0.000244469	-0.591434763	0.591434763	M1	Male	trans
cg02871827_LINC00670	7.93E-05	0.000244471	-0.556390039	0.556390039	M1	Male	trans
cg14795409_TRBV29OR9-2	7.93E-05	0.000244473	-0.652795787	0.652795787	M1	Male	trans
cg12852285_KLHL23	7.93E-05	0.000244476	-0.575035623	0.575035623	M1	Male	trans
cg11540596_PIRT	7.93E-05	0.000244477	-0.609344741	0.609344741	M1	Male	trans
cg08869748_EIF3MP1	7.93E-05	0.000244477	-0.60039742	0.60039742	M1	Male	trans
cg17896072_CTCFL	7.93E-05	0.000244479	-0.555275752	0.555275752	M1	Male	trans
cg13752114_TRAJ40	7.93E-05	0.00024448	-0.530494135	0.530494135	M1	Male	trans
cg19439837_RN7SKP15	7.93E-05	0.00024448	-1.251509719	1.251509719	M1	Male	trans
cg20785758_RPS15P9	7.93E-05	0.00024448	-0.736765777	0.736765777	M1	Male	trans
cg11552287_LRRC55	7.93E-05	0.00024448	0.474238934	0.474238934	M1	Male	trans
cg04052038_PAGE2B	7.93E-05	0.00024448	-0.755437932	0.755437932	M1	Male	trans
cg25588120_RNU6-1163P	7.93E-05	0.000244481	-0.273706548	0.273706548	M1	Male	trans
cg17779085_LTBP3	7.93E-05	0.000244482	-1.569241561	1.569241561	M1	Male	trans
cg02096758_DNLZ	7.93E-05	0.000244482	-0.409262502	0.409262502	M1	Male	trans
cg07793432_NUCB2	7.93E-05	0.000244482	-0.69145132	0.69145132	M1	Male	trans
cg17723355_HMGN2P19	7.93E-05	0.000244482	0.357701361	0.357701361	M1	Male	trans
cg02792740_SSBP2	7.93E-05	0.000244482	0.533599348	0.533599348	M1	Male	trans
cg24330042_CLEC4D	7.93E-05	0.000244483	0.518037953	0.518037953	M1	Male	trans
cg26150096_NOVA1	7.93E-05	0.000244484	-0.586901959	0.586901959	M1	Male	trans
cg06101079_RNU4-91P	7.93E-05	0.000244485	-0.773146248	0.773146248	M1	Male	trans
cg27245817_MTX3	7.93E-05	0.000244488	-0.745652468	0.745652468	M1	Male	trans
cg07963816_RNU6-12P	7.93E-05	0.000244488	-0.440108684	0.440108684	M1	Male	trans
cg14867071_NRBF2P2	7.93E-05	0.000244492	0.654900094	0.654900094	M1	Male	trans
cg24831391_NPM1P8	7.93E-05	0.000244492	-0.495665888	0.495665888	M1	Male	trans
cg03623045_C15orf32	7.93E-05	0.000244495	-0.928623883	0.928623883	M1	Male	trans
cg20821566_B4GALT7	7.93E-05	0.000244499	0.492509529	0.492509529	M1	Male	trans
cg25668515_SPSB4	7.93E-05	0.000244504	-0.296347942	0.296347942	M1	Male	trans
cg21090866_ENSG00000233342	7.93E-05	0.000244505	-0.549908791	0.549908791	M1	Male	trans
cg23073140_ENSG00000222031	7.93E-05	0.000244506	-0.601878805	0.601878805	M1	Male	trans
cg12705340_SPANXA1	7.93E-05	0.000244509	0.50352654	0.50352654	M1	Male	trans
cg25212717_MEG8	7.93E-05	0.000244509	-0.681013563	0.681013563	M1	Male	trans
cg04070489_NKX3-2	7.93E-05	0.000244509	-0.730186745	0.730186745	M1	Male	trans
cg12106403_FABP5	7.93E-05	0.000244509	-0.373130123	0.373130123	M1	Male	trans
cg06884304_FDPSP5	7.93E-05	0.000244509	-0.872035699	0.872035699	M1	Male	trans
cg05732089_ENSG00000213851	7.93E-05	0.000244509	-0.987651181	0.987651181	M1	Male	trans
cg10635593_ENSG00000228596	7.94E-05	0.000244517	0.492573439	0.492573439	M1	Male	trans
cg04924893_REG3G	7.94E-05	0.000244517	-0.671731403	0.671731403	M1	Male	trans
cg04924893_OR9G1	7.94E-05	0.000244517	-0.671731403	0.671731403	M1	Male	trans
cg04924893_RNA5SP432	7.94E-05	0.000244517	-0.671731403	0.671731403	M1	Male	trans
cg04924893_ENSG00000230867	7.94E-05	0.000244517	-0.671731403	0.671731403	M1	Male	trans
cg04924893_LINC02557	7.94E-05	0.000244517	-0.849047103	0.849047103	M1	Male	trans
cg04924893_Y_RNA	7.94E-05	0.000244517	-0.512724574	0.512724574	M1	Male	trans
cg04924893_OR2T27	7.94E-05	0.000244517	-0.524182767	0.524182767	M1	Male	trans
cg04924893_TRBV23OR9-2	7.94E-05	0.000244517	-0.635160458	0.635160458	M1	Male	trans
cg04924893_RNU1-65P	7.94E-05	0.000244517	-0.299960048	0.299960048	M1	Male	trans
cg04924893_MIR889	7.94E-05	0.000244517	-0.424523551	0.424523551	M1	Male	trans
cg04924893_RNA5SP442	7.94E-05	0.000244517	-0.424523551	0.424523551	M1	Male	trans
cg04924893_AKR7A2P2	7.94E-05	0.000244517	-0.404315659	0.404315659	M1	Male	trans
cg04924893_LINC02670	7.94E-05	0.000244517	-0.946446707	0.946446707	M1	Male	trans
cg04924893_TYRL	7.94E-05	0.000244517	-0.851046057	0.851046057	M1	Male	trans
cg04924893_ENSG00000235901	7.94E-05	0.000244517	-0.946446707	0.946446707	M1	Male	trans
cg12852285_TMBIM4	7.94E-05	0.000244517	-0.566358163	0.566358163	M1	Male	trans
cg10811429_ENSG00000231062	7.94E-05	0.000244518	0.610057445	0.610057445	M1	Male	trans
cg26523590_HPN	7.94E-05	0.000244518	-0.730814699	0.730814699	M1	Male	trans
cg21781761_MIR23A	7.94E-05	0.000244518	-0.436865973	0.436865973	M1	Male	trans
cg06346667_SNORD115-22	7.94E-05	0.000244518	0.906906117	0.906906117	M1	Male	trans
cg25293265_PABPC1L2B	7.94E-05	0.000244518	-0.685740864	0.685740864	M1	Male	trans
cg05065888_LINC02263	7.94E-05	0.000244519	-1.19788237	1.19788237	M1	Male	trans
cg22791879_FHL3	7.94E-05	0.000244522	-0.54626701	0.54626701	M1	Male	trans
cg06307166_COMETT	7.94E-05	0.000244523	-0.878422517	0.878422517	M1	Male	trans
cg15074728_LCN10	7.94E-05	0.000244527	-0.55606546	0.55606546	M1	Male	trans
cg07243941_CCDC137P	7.94E-05	0.000244534	0.331028371	0.331028371	M1	Male	trans
cg16314089_ENSG00000203402	7.94E-05	0.000244536	0.430597275	0.430597275	M1	Male	trans
cg11593799_LIPG	7.94E-05	0.000244539	-0.228171229	0.228171229	M1	Male	trans
cg11706829_RNF222	7.94E-05	0.000244539	-0.417779935	0.417779935	M1	Male	trans
cg01278596_CD9	7.94E-05	0.000244539	0.676138877	0.676138877	M1	Male	trans
cg03179052_ZNF615	7.94E-05	0.000244539	-1.184664512	1.184664512	M1	Male	trans
cg26612252_TEX47	7.94E-05	0.000244539	0.563819803	0.563819803	M1	Male	trans
cg00470469_SIRPD	7.94E-05	0.000244539	-1.116490597	1.116490597	M1	Male	trans
cg15533935_ENSG00000229393	7.94E-05	0.000244539	0.809404854	0.809404854	M1	Male	trans
cg24916358_TBXA2R	7.94E-05	0.000244539	0.584811007	0.584811007	M1	Male	trans
cg01707802_DUXAP9	7.94E-05	0.000244539	-0.676250509	0.676250509	M1	Male	trans
cg12780324_PRAMEF25	7.94E-05	0.000244539	0.250549549	0.250549549	M1	Male	trans
cg12780324_PRAMEF9	7.94E-05	0.000244539	0.250549549	0.250549549	M1	Male	trans
cg12780324_RPL23AP31	7.94E-05	0.000244539	0.399738795	0.399738795	M1	Male	trans
cg12780324_RPL18AP8	7.94E-05	0.000244539	0.45984007	0.45984007	M1	Male	trans
cg12780324_ELOVL2-AS1	7.94E-05	0.000244539	0.45984007	0.45984007	M1	Male	trans
cg12780324_RAB1AP2	7.94E-05	0.000244539	0.354594504	0.354594504	M1	Male	trans
cg12780324_RPL36AP26	7.94E-05	0.000244539	0.22333581	0.22333581	M1	Male	trans
cg12780324_LINC00972	7.94E-05	0.000244539	0.45984007	0.45984007	M1	Male	trans
cg12780324_LUZP4P1	7.94E-05	0.000244539	0.561081389	0.561081389	M1	Male	trans
cg12780324_BSX	7.94E-05	0.000244539	0.358899299	0.358899299	M1	Male	trans
cg12780324_ENSG00000176882	7.94E-05	0.000244539	0.388931816	0.388931816	M1	Male	trans
cg12780324_ENSG00000240573	7.94E-05	0.000244539	0.221541617	0.221541617	M1	Male	trans
cg12780324_LINC01784	7.94E-05	0.000244539	0.790544599	0.790544599	M1	Male	trans
cg12780324_PRAMEF11	7.94E-05	0.000244539	0.790544599	0.790544599	M1	Male	trans
cg12780324_PRAMEF4	7.94E-05	0.000244539	0.768281135	0.768281135	M1	Male	trans
cg12780324_DPY19L4P2	7.94E-05	0.000244539	0.790544599	0.790544599	M1	Male	trans
cg12780324_IGLL3P	7.94E-05	0.000244539	0.318874382	0.318874382	M1	Male	trans
cg12780324_CKS1BP6	7.94E-05	0.000244539	0.790544599	0.790544599	M1	Male	trans
cg12780324_ENSG00000223897	7.94E-05	0.000244539	0.252649592	0.252649592	M1	Male	trans
cg12780324_ENSG00000224548	7.94E-05	0.000244539	0.790544599	0.790544599	M1	Male	trans
cg12780324_ENSG00000230355	7.94E-05	0.000244539	0.446891842	0.446891842	M1	Male	trans
cg12780324_ENSG00000234791	7.94E-05	0.000244539	0.301684775	0.301684775	M1	Male	trans
cg12780324_MBL2	7.94E-05	0.000244539	0.22633226	0.22633226	M1	Male	trans
cg13362012_MTATP8P1	7.94E-05	0.000244541	-0.922078784	0.922078784	M1	Male	trans
cg25841380_RNVU1-33	7.94E-05	0.000244541	0.503205772	0.503205772	M1	Male	trans
cg07405255_EEA1	7.94E-05	0.000244543	-0.863026585	0.863026585	M1	Male	trans
cg03652173_IFNA13	7.94E-05	0.000244545	0.484355677	0.484355677	M1	Male	trans
cg11056334_PAPOLA	7.94E-05	0.000244551	-0.383757209	0.383757209	M1	Male	trans
cg14980177_ADARB2	7.94E-05	0.000244551	0.445031568	0.445031568	M1	Male	trans
cg26832639_MAN1C1	7.94E-05	0.000244551	-0.839173101	0.839173101	M1	Male	trans
cg24051234_CFAP54	7.94E-05	0.000244555	-1.001570027	1.001570027	M1	Male	trans
cg16274716_SCN9A	7.94E-05	0.000244555	-0.283570095	0.283570095	M1	Male	trans
cg18811157_CFHR4	7.94E-05	0.000244555	-0.480904432	0.480904432	M1	Male	trans
cg14313932_COX20P1	7.94E-05	0.000244556	-0.449817936	0.449817936	M1	Male	trans
cg18094693_CALML3-AS1	7.94E-05	0.000244557	-0.667489249	0.667489249	M1	Male	trans
cg17180012_ENSG00000224335	7.94E-05	0.000244558	0.374959207	0.374959207	M1	Male	trans
cg10723869_KCNJ2	7.94E-05	0.000244558	-0.389095289	0.389095289	M1	Male	trans
cg27181375_LAPTM4BP1	7.94E-05	0.000244558	-0.51819796	0.51819796	M1	Male	trans
cg07150342_H2AC3P	7.94E-05	0.000244558	0.442525025	0.442525025	M1	Male	trans
cg08229224_SOCS4	7.94E-05	0.000244558	-0.474194031	0.474194031	M1	Male	trans
cg00920736_EEF1B2P6	7.94E-05	0.000244558	-1.220478998	1.220478998	M1	Male	trans
cg02621636_IGLJ4	7.94E-05	0.000244558	-0.563795377	0.563795377	M1	Male	trans
cg11208229_DLX1	7.94E-05	0.000244558	-0.800414061	0.800414061	M1	Male	trans
cg13128244_ENSG00000239683	7.94E-05	0.000244558	-0.556008797	0.556008797	M1	Male	trans
cg01329362_RPL37P4	7.94E-05	0.000244558	-0.986498754	0.986498754	M1	Male	trans
cg01329362_ASH2LP1	7.94E-05	0.000244558	-0.471435066	0.471435066	M1	Male	trans
cg01329362_GOT2P1	7.94E-05	0.000244558	-1.487491979	1.487491979	M1	Male	trans
cg01329362_OR6K5P	7.94E-05	0.000244558	-0.373803238	0.373803238	M1	Male	trans
cg01329362_RNU6-843P	7.94E-05	0.000244558	-0.998255981	0.998255981	M1	Male	trans
cg01329362_MIR1285-2	7.94E-05	0.000244558	-1.055733056	1.055733056	M1	Male	trans
cg01329362_ACTP1	7.94E-05	0.000244558	-0.998255981	0.998255981	M1	Male	trans
cg01329362_CBY1P1	7.94E-05	0.000244558	-1.487491979	1.487491979	M1	Male	trans
cg01329362_SPATA16	7.94E-05	0.000244558	-0.392215597	0.392215597	M1	Male	trans
cg01329362_SNORD65C	7.94E-05	0.000244558	-1.487491979	1.487491979	M1	Male	trans
cg01329362_LINC00837	7.94E-05	0.000244558	-0.397365031	0.397365031	M1	Male	trans
cg01329362_OR5B1P	7.94E-05	0.000244558	-1.055733056	1.055733056	M1	Male	trans
cg01329362_LINC00374	7.94E-05	0.000244558	-1.487491979	1.487491979	M1	Male	trans
cg01329362_SNORD113-8	7.94E-05	0.000244558	-1.487491979	1.487491979	M1	Male	trans
cg01329362_RNA5SP489	7.94E-05	0.000244558	-1.487491979	1.487491979	M1	Male	trans
cg01329362_NAP1L6P	7.94E-05	0.000244558	-1.222099367	1.222099367	M1	Male	trans
cg01329362_ENSG00000212397	7.94E-05	0.000244558	-1.487491979	1.487491979	M1	Male	trans
cg01329362_ENSG00000228814	7.94E-05	0.000244558	-1.487491979	1.487491979	M1	Male	trans
cg01329362_CDY11P	7.94E-05	0.000244558	-1.487491979	1.487491979	M1	Male	trans
cg01329362_CDY3P	7.94E-05	0.000244558	-1.487491979	1.487491979	M1	Male	trans
cg01329362_S100A11P6	7.94E-05	0.000244558	-1.487491979	1.487491979	M1	Male	trans
cg01329362_ENSG00000235143	7.94E-05	0.000244558	-1.055733056	1.055733056	M1	Male	trans
cg01329362_RARRES2P3	7.94E-05	0.000244558	-0.865236972	0.865236972	M1	Male	trans
cg17669898_MYOCD-AS1	7.94E-05	0.000244559	-0.508945241	0.508945241	M1	Male	trans
cg00592410_DGAT2	7.94E-05	0.000244563	-0.345664074	0.345664074	M1	Male	trans
cg14105680_SDCBP2	7.94E-05	0.000244563	-0.485373514	0.485373514	M1	Male	trans
cg24907862_HNRNPFP1	7.94E-05	0.00024457	0.261288191	0.261288191	M1	Male	trans
cg15188881_LRRC72	7.94E-05	0.00024457	-0.539236914	0.539236914	M1	Male	trans
cg12547807_ENSG00000240056	7.94E-05	0.00024457	0.769356474	0.769356474	M1	Male	trans
cg03311684_VSIG4	7.94E-05	0.00024457	-0.728130582	0.728130582	M1	Male	trans
cg20638896_FGF19	7.94E-05	0.00024457	-0.687553776	0.687553776	M1	Male	trans
cg15241501_TMEM183AP1	7.94E-05	0.00024457	-0.650975093	0.650975093	M1	Male	trans
cg01630869_ANKRD30B	7.94E-05	0.000244572	0.550685351	0.550685351	M1	Male	trans
cg12623735_FUT6	7.94E-05	0.000244578	0.678070206	0.678070206	M1	Male	trans
cg07822469_CORO7-PAM16	7.94E-05	0.000244579	0.411813577	0.411813577	M1	Male	trans
cg26482585_OR14L1P	7.94E-05	0.000244581	0.651384764	0.651384764	M1	Male	trans
cg19985056_RPS3AP12	7.94E-05	0.000244583	0.456703336	0.456703336	M1	Male	trans
cg21847195_RNA5S2	7.94E-05	0.0002446	-0.652507097	0.652507097	M1	Male	trans
cg14267705_IYD	7.94E-05	0.0002446	-0.860550352	0.860550352	M1	Male	trans
cg08033998_AP1M2P1	7.94E-05	0.0002446	-0.381943648	0.381943648	M1	Male	trans
cg12473985_NIFKP1	7.94E-05	0.000244602	-0.835720243	0.835720243	M1	Male	trans
cg09480417_COX6B1P3	7.94E-05	0.000244602	-0.937674848	0.937674848	M1	Male	trans
cg13610659_ENSG00000222031	7.94E-05	0.000244604	-0.566762625	0.566762625	M1	Male	trans
cg14692781_SHCBP1L	7.94E-05	0.00024461	-0.757620569	0.757620569	M1	Male	trans
cg04060288_ALG6	7.94E-05	0.000244611	-1.003386867	1.003386867	M1	Male	trans
cg07405255_YTHDF2	7.94E-05	0.000244614	-0.821147716	0.821147716	M1	Male	trans
cg25655482_TCP10L3	7.94E-05	0.000244614	-0.401060541	0.401060541	M1	Male	trans
cg12971523_FAM74A1	7.94E-05	0.000244616	-0.948088797	0.948088797	M1	Male	trans
cg02492704_PAMR1	7.94E-05	0.00024462	-0.782848833	0.782848833	M1	Male	trans
cg03025569_ENSG00000222031	7.94E-05	0.000244621	-0.647642048	0.647642048	M1	Male	trans
cg01825065_BVES-AS1	7.94E-05	0.000244624	-0.258815964	0.258815964	M1	Male	trans
cg19408449_MTND5P8	7.94E-05	0.000244624	-0.27810521	0.27810521	M1	Male	trans
cg25709852_SLC8B1	7.94E-05	0.000244625	0.686350516	0.686350516	M1	Male	trans
cg24330042_HSFY3P	7.94E-05	0.000244625	0.742903831	0.742903831	M1	Male	trans
cg08549898_LGI3	7.94E-05	0.000244625	-0.366373114	0.366373114	M1	Male	trans
cg26757562_ENSG00000234793	7.94E-05	0.00024463	-0.851370638	0.851370638	M1	Male	trans
cg07656719_RD3L	7.94E-05	0.000244631	-0.76759159	0.76759159	M1	Male	trans
cg24243314_MPTX1	7.94E-05	0.000244632	0.378031058	0.378031058	M1	Male	trans
cg02807047_KCNAB3	7.94E-05	0.000244633	0.65195231	0.65195231	M1	Male	trans
cg24440633_ERRFI1	7.94E-05	0.000244633	-0.995932702	0.995932702	M1	Male	trans
cg02361673_OR4F7P	7.94E-05	0.000244633	-0.260573957	0.260573957	M1	Male	trans
cg15278957_ENSG00000236750	7.94E-05	0.000244639	-0.826923797	0.826923797	M1	Male	trans
cg08402735_ZNF32-AS3	7.94E-05	0.000244639	-0.737147261	0.737147261	M1	Male	trans
cg14753740_U8	7.94E-05	0.000244646	0.388216287	0.388216287	M1	Male	trans
cg08778659_LINC00434	7.94E-05	0.000244651	0.468134006	0.468134006	M1	Male	trans
cg20936529_ZNF560	7.94E-05	0.000244654	-0.430308394	0.430308394	M1	Male	trans
cg10625365_RPL5P27	7.94E-05	0.000244656	0.697404216	0.697404216	M1	Male	trans
cg11527436_ENSG00000228944	7.94E-05	0.000244658	-0.60037641	0.60037641	M1	Male	trans
cg07773475_ENSG00000228401	7.94E-05	0.000244659	0.878841066	0.878841066	M1	Male	trans
cg01578705_SFTA1P	7.94E-05	0.000244659	-1.015196253	1.015196253	M1	Male	trans
cg07096305_GSTCD	7.94E-05	0.000244661	0.555872832	0.555872832	M1	Male	trans
cg05293861_ISLR2	7.94E-05	0.000244666	0.571982443	0.571982443	M1	Male	trans
cg03559183_NEGR1-IT1	7.94E-05	0.000244666	-0.647123553	0.647123553	M1	Male	trans
cg16964206_LLPHP3	7.94E-05	0.000244671	-0.882416201	0.882416201	M1	Male	trans
cg05162523_KANK4	7.94E-05	0.000244671	-0.468730326	0.468730326	M1	Male	trans
cg06706024_ZNF885P	7.94E-05	0.000244671	-0.438581367	0.438581367	M1	Male	trans
cg21873967_ASCL5	7.94E-05	0.000244671	-0.662475611	0.662475611	M1	Male	trans
cg15113413_HMGB3P9	7.94E-05	0.000244671	-1.056948338	1.056948338	M1	Male	trans
cg15853299_ENSG00000224513	7.94E-05	0.000244676	-0.901429356	0.901429356	M1	Male	trans
cg16422816_OR51N1P	7.94E-05	0.000244679	-0.706166766	0.706166766	M1	Male	trans
cg15335251_TRDD3	7.94E-05	0.000244682	-0.560845429	0.560845429	M1	Male	trans
cg25628325_ADM5	7.94E-05	0.000244682	0.625725966	0.625725966	M1	Male	trans
cg20202267_LINC01191	7.94E-05	0.000244682	-0.695905559	0.695905559	M1	Male	trans
cg04513703_LINC02873	7.94E-05	0.000244682	-0.591154236	0.591154236	M1	Male	trans
cg07096305_IBTK	7.94E-05	0.000244682	0.506248131	0.506248131	M1	Male	trans
cg09244297_CHIAP3	7.94E-05	0.000244682	-0.644650972	0.644650972	M1	Male	trans
cg14039968_RPL10P5	7.94E-05	0.000244682	-0.873650758	0.873650758	M1	Male	trans
cg05629849_RAET1K	7.94E-05	0.000244682	0.715894552	0.715894552	M1	Male	trans
cg05791427_RNU6-1144P	7.94E-05	0.000244682	-0.8836006	0.8836006	M1	Male	trans
cg03549208_RN7SL338P	7.94E-05	0.000244682	-0.583888302	0.583888302	M1	Male	trans
cg03558233_RPL3P8	7.94E-05	0.000244683	-0.479426005	0.479426005	M1	Male	trans
cg06747314_MYH2	7.94E-05	0.000244684	-0.765360546	0.765360546	M1	Male	trans
cg11110036_KIF25	7.94E-05	0.000244684	-0.521010565	0.521010565	M1	Male	trans
cg14267705_EZH2	7.94E-05	0.000244685	-0.655956563	0.655956563	M1	Male	trans
cg11177481_ENSG00000224992	7.94E-05	0.000244686	-1.0931244	1.0931244	M1	Male	trans
cg17096979_TTN	7.94E-05	0.000244688	-1.273003376	1.273003376	M1	Male	trans
cg06376786_ENSG00000227920	7.94E-05	0.000244691	-1.44787498	1.44787498	M1	Male	trans
cg09189551_KLHL32	7.94E-05	0.000244691	-0.649273317	0.649273317	M1	Male	trans
cg12167002_ENSG00000235158	7.94E-05	0.000244691	-0.538840445	0.538840445	M1	Male	trans
cg14562619_RPL35P1	7.94E-05	0.000244693	-0.55729885	0.55729885	M1	Male	trans
cg01864029_MEGF6	7.94E-05	0.000244693	-0.414787696	0.414787696	M1	Male	trans
cg00270291_JADE1	7.94E-05	0.000244693	0.40331027	0.40331027	M1	Male	trans
cg11171466_TAF1A-AS1	7.94E-05	0.000244693	-0.692236306	0.692236306	M1	Male	trans
cg17509337_RPS26P30	7.94E-05	0.000244693	-0.320790195	0.320790195	M1	Male	trans
cg02281699_RN7SL323P	7.94E-05	0.000244693	-0.427309605	0.427309605	M1	Male	trans
cg18053749_OR6T1	7.94E-05	0.000244695	0.154520748	0.154520748	M1	Male	trans
cg24082121_LINC01679	7.94E-05	0.000244699	0.404679658	0.404679658	M1	Male	trans
cg01617432_LINC02050	7.95E-05	0.000244702	0.915002971	0.915002971	M1	Male	trans
cg11170217_SOX1	7.95E-05	0.000244704	-0.757292255	0.757292255	M1	Male	trans
cg05887049_RN7SKP170	7.95E-05	0.000244704	-0.931848615	0.931848615	M1	Male	trans
cg05887049_ENSG00000224297	7.95E-05	0.000244704	-1.234508812	1.234508812	M1	Male	trans
cg15099537_RHOH	7.95E-05	0.000244704	-0.476519279	0.476519279	M1	Male	trans
cg27478635_IFNA4	7.95E-05	0.000244704	0.636686237	0.636686237	M1	Male	trans
cg24672022_ENSG00000224905	7.95E-05	0.000244704	0.769314741	0.769314741	M1	Male	trans
cg16912848_LGI3	7.95E-05	0.000244705	-0.421109753	0.421109753	M1	Male	trans
cg09965679_LCE1F	7.95E-05	0.000244707	0.818733118	0.818733118	M1	Male	trans
cg14796406_FAM167B	7.95E-05	0.000244707	0.585208247	0.585208247	M1	Male	trans
cg19181811_REN	7.95E-05	0.000244707	-0.479751459	0.479751459	M1	Male	trans
cg22792560_KCNC4	7.95E-05	0.000244709	0.649180595	0.649180595	M1	Male	trans
cg24697911_SUCLA2P2	7.95E-05	0.000244711	0.981069552	0.981069552	M1	Male	trans
cg25588120_DNAI4	7.95E-05	0.000244712	-0.297220941	0.297220941	M1	Male	trans
cg24014805_USP17L10	7.95E-05	0.000244713	-0.25419245	0.25419245	M1	Male	trans
cg00668592_HMGB1P17	7.95E-05	0.000244717	-0.535022425	0.535022425	M1	Male	trans
cg20045882_TP73-AS1	7.95E-05	0.00024472	0.467711921	0.467711921	M1	Male	trans
cg07128654_ENSG00000237293	7.95E-05	0.000244726	-0.701367596	0.701367596	M1	Male	trans
cg06290904_CFL1P2	7.95E-05	0.00024473	1.165443336	1.165443336	M1	Male	trans
cg03966685_RELL2	7.95E-05	0.00024473	0.643909324	0.643909324	M1	Male	trans
cg13841476_ENSG00000236924	7.95E-05	0.000244731	-0.446976492	0.446976492	M1	Male	trans
cg04272684_RRP7A	7.95E-05	0.000244732	-0.753172219	0.753172219	M1	Male	trans
cg25588120_ASAH2B	7.95E-05	0.000244735	-0.320712572	0.320712572	M1	Male	trans
cg02792740_BBS7	7.95E-05	0.000244739	0.571699524	0.571699524	M1	Male	trans
cg17693656_ENSG00000241042	7.95E-05	0.00024474	-0.523478418	0.523478418	M1	Male	trans
cg19787727_SNORD114-2	7.95E-05	0.000244741	1.474579212	1.474579212	M1	Male	trans
cg19787727_CT47B1	7.95E-05	0.000244741	0.778625501	0.778625501	M1	Male	trans
cg09994954_HCG4P8	7.95E-05	0.000244741	-0.627478444	0.627478444	M1	Male	trans
cg05101643_OR1J4	7.95E-05	0.000244741	0.641906891	0.641906891	M1	Male	trans
cg11935063_OR13C3	7.95E-05	0.000244742	-0.428954661	0.428954661	M1	Male	trans
cg10723869_OPN1SW	7.95E-05	0.000244746	-0.583351635	0.583351635	M1	Male	trans
cg14286514_TMEM240	7.95E-05	0.000244746	0.504147574	0.504147574	M1	Male	trans
cg26162637_COLGALT2	7.95E-05	0.000244751	-0.580412084	0.580412084	M1	Male	trans
cg00017557_LINC02013	7.95E-05	0.000244752	-0.744773075	0.744773075	M1	Male	trans
cg21049965_ENSG00000234918	7.95E-05	0.000244754	-0.790495817	0.790495817	M1	Male	trans
cg00736622_LINC00229	7.95E-05	0.000244759	-0.672447558	0.672447558	M1	Male	trans
cg11924452_RPL17P13	7.95E-05	0.00024476	-0.582797792	0.582797792	M1	Male	trans
cg06738047_ACRBP	7.95E-05	0.000244766	0.613527749	0.613527749	M1	Male	trans
cg05636584_DNAJC6	7.95E-05	0.000244766	-0.632507739	0.632507739	M1	Male	trans
cg13044649_HNRNPA1P60	7.95E-05	0.000244767	-0.818915858	0.818915858	M1	Male	trans
cg04060288_ENSG00000227658	7.95E-05	0.000244768	-0.837250424	0.837250424	M1	Male	trans
cg06094062_ENSG00000239381	7.95E-05	0.000244768	-0.623351316	0.623351316	M1	Male	trans
cg25947301_RNU6-269P	7.95E-05	0.00024477	-0.590983891	0.590983891	M1	Male	trans
cg05387905_DEFB134	7.95E-05	0.00024477	-0.679401694	0.679401694	M1	Male	trans
cg04706137_FAM25A	7.95E-05	0.000244771	-0.311774352	0.311774352	M1	Male	trans
cg22052629_TRAPPC3L	7.95E-05	0.000244771	-0.631381643	0.631381643	M1	Male	trans
cg23974730_TDRD5	7.95E-05	0.000244772	0.583873529	0.583873529	M1	Male	trans
cg01851608_RNU6-1141P	7.95E-05	0.000244774	-0.642619093	0.642619093	M1	Male	trans
cg19776984_RNVU1-22	7.95E-05	0.000244777	-0.722840042	0.722840042	M1	Male	trans
cg13028038_KLHL34	7.95E-05	0.000244777	-0.451249802	0.451249802	M1	Male	trans
cg14905600_MUC21	7.95E-05	0.000244777	0.897980971	0.897980971	M1	Male	trans
cg02385593_GPR89A	7.95E-05	0.000244777	-0.461655763	0.461655763	M1	Male	trans
cg17097571_IATPR	7.95E-05	0.000244781	0.788722277	0.788722277	M1	Male	trans
cg17453456_CCDC144NL	7.95E-05	0.000244782	0.736359854	0.736359854	M1	Male	trans
cg14193001_IGHV3-13	7.95E-05	0.000244786	-0.660239525	0.660239525	M1	Male	trans
cg19194405_RPL22P8	7.95E-05	0.000244786	-0.702280272	0.702280272	M1	Male	trans
cg04304019_ENSG00000229855	7.95E-05	0.00024479	-0.436418684	0.436418684	M1	Male	trans
cg27204205_VASN	7.95E-05	0.00024479	0.915863511	0.915863511	M1	Male	trans
cg14549869_GLULP4	7.95E-05	0.00024479	-0.521938451	0.521938451	M1	Male	trans
cg00109781_LIMD2	7.95E-05	0.000244792	-0.527297241	0.527297241	M1	Male	trans
cg20614067_HOXB6	7.95E-05	0.000244795	-0.605394061	0.605394061	M1	Male	trans
cg14198352_ATP6V0CP3	7.95E-05	0.000244795	-0.976819931	0.976819931	M1	Male	trans
cg15577010_RNF150	7.95E-05	0.000244797	0.529202304	0.529202304	M1	Male	trans
cg20695805_ENSG00000227113	7.95E-05	0.000244798	0.557378628	0.557378628	M1	Male	trans
cg00819121_SKP1P1	7.95E-05	0.000244802	-0.764640807	0.764640807	M1	Male	trans
cg22052629_GSK3B	7.95E-05	0.000244803	-0.596814016	0.596814016	M1	Male	trans
cg16977073_ZCRB1P1	7.95E-05	0.000244803	-0.405808263	0.405808263	M1	Male	trans
cg01354090_ENSG00000179755	7.95E-05	0.000244803	-0.393062724	0.393062724	M1	Male	trans
cg22232119_PLEKHA7	7.95E-05	0.000244803	0.697742365	0.697742365	M1	Male	trans
cg17969084_MEI1	7.95E-05	0.000244803	0.463856777	0.463856777	M1	Male	trans
cg03513472_LINC01104	7.95E-05	0.000244803	-0.522427275	0.522427275	M1	Male	trans
cg15542496_PRB3	7.95E-05	0.000244803	-0.980207269	0.980207269	M1	Male	trans
cg20859841_MBL2	7.95E-05	0.000244803	-0.291889538	0.291889538	M1	Male	trans
cg20859841_PRAMEF25	7.95E-05	0.000244803	-0.323121379	0.323121379	M1	Male	trans
cg20859841_PRAMEF9	7.95E-05	0.000244803	-0.32312138	0.32312138	M1	Male	trans
cg20859841_RPL18AP8	7.95E-05	0.000244803	-0.593033028	0.593033028	M1	Male	trans
cg20859841_ELOVL2-AS1	7.95E-05	0.000244803	-0.593033028	0.593033028	M1	Male	trans
cg20859841_RAB1AP2	7.95E-05	0.000244803	-0.457303019	0.457303019	M1	Male	trans
cg20859841_LINC00972	7.95E-05	0.000244803	-0.593033028	0.593033028	M1	Male	trans
cg20859841_LUZP4P1	7.95E-05	0.000244803	-0.723598957	0.723598957	M1	Male	trans
cg20859841_BSX	7.95E-05	0.000244803	-0.462854701	0.462854701	M1	Male	trans
cg20859841_ENSG00000176882	7.95E-05	0.000244803	-0.501586154	0.501586154	M1	Male	trans
cg20859841_ENSG00000223897	7.95E-05	0.000244803	-0.325829701	0.325829701	M1	Male	trans
cg20859841_ENSG00000234791	7.95E-05	0.000244803	-0.389067955	0.389067955	M1	Male	trans
cg20859841_ENSG00000240573	7.95E-05	0.000244803	-0.285711283	0.285711283	M1	Male	trans
cg20859841_LINC01784	7.95E-05	0.000244803	-1.019526327	1.019526327	M1	Male	trans
cg20859841_PRAMEF11	7.95E-05	0.000244803	-1.019526327	1.019526327	M1	Male	trans
cg20859841_PRAMEF4	7.95E-05	0.000244803	-0.990814236	0.990814236	M1	Male	trans
cg20859841_RPL23AP31	7.95E-05	0.000244803	-0.515523382	0.515523382	M1	Male	trans
cg20859841_RPL36AP26	7.95E-05	0.000244803	-0.288025164	0.288025164	M1	Male	trans
cg20859841_DPY19L4P2	7.95E-05	0.000244803	-1.019526327	1.019526327	M1	Male	trans
cg20859841_CKS1BP6	7.95E-05	0.000244803	-1.019526327	1.019526327	M1	Male	trans
cg20859841_ENSG00000224548	7.95E-05	0.000244803	-1.019526327	1.019526327	M1	Male	trans
cg20859841_ENSG00000230355	7.95E-05	0.000244803	-0.576334337	0.576334337	M1	Male	trans
cg20859841_IGLL3P	7.95E-05	0.000244803	-0.411236542	0.411236542	M1	Male	trans
cg01800262_PAGE2B	7.95E-05	0.000244803	-0.505647017	0.505647017	M1	Male	trans
cg21160906_KRTAP5-8	7.95E-05	0.000244803	-0.987219957	0.987219957	M1	Male	trans
cg05207347_PIN4P1	7.95E-05	0.000244803	-0.381709919	0.381709919	M1	Male	trans
cg18323824_RNU6-74P	7.95E-05	0.000244804	-0.375117723	0.375117723	M1	Male	trans
cg05207347_ENSG00000232578	7.95E-05	0.000244805	-0.357070205	0.357070205	M1	Male	trans
cg06892898_RAET1K	7.95E-05	0.000244805	0.701929501	0.701929501	M1	Male	trans
cg15405368_GGTLC1	7.95E-05	0.000244807	0.646098099	0.646098099	M1	Male	trans
cg00294229_RNU4-7P	7.95E-05	0.000244809	1.536131862	1.536131862	M1	Male	trans
cg13362012_HBG2	7.95E-05	0.000244811	-0.846151725	0.846151725	M1	Male	trans
cg14354168_RPL7AP73	7.95E-05	0.000244811	-0.586532714	0.586532714	M1	Male	trans
cg27380499_IGHD3-10	7.95E-05	0.000244811	0.367775114	0.367775114	M1	Male	trans
cg11238267_DLX6	7.95E-05	0.000244811	-1.000840254	1.000840254	M1	Male	trans
cg13797425_FHAD1-AS1	7.95E-05	0.000244815	0.616871325	0.616871325	M1	Male	trans
cg04750027_KCNH1	7.95E-05	0.000244815	-0.723797526	0.723797526	M1	Male	trans
ch.2.54406426R_RPL37P13	7.95E-05	0.000244815	0.5944428	0.5944428	M1	Male	trans
cg20369573_ENSG00000236760	7.95E-05	0.000244815	-0.745923281	0.745923281	M1	Male	trans
cg11815008_FBXL16	7.95E-05	0.000244815	-0.403332881	0.403332881	M1	Male	trans
cg24952959_ENSG00000240305	7.95E-05	0.000244815	0.512253047	0.512253047	M1	Male	trans
cg02855201_FMO8P	7.95E-05	0.000244815	-0.644259303	0.644259303	M1	Male	trans
cg06811119_ENSG00000235386	7.95E-05	0.000244815	-0.510176155	0.510176155	M1	Male	trans
cg00134973_ZC3H12C	7.95E-05	0.000244815	-0.774778602	0.774778602	M1	Male	trans
cg14112569_LINC01639	7.95E-05	0.000244815	-1.093011164	1.093011164	M1	Male	trans
cg09483607_SDCBPP3	7.95E-05	0.000244815	-0.63393691	0.63393691	M1	Male	trans
cg00060475_SSU72P6	7.95E-05	0.000244815	-0.529289086	0.529289086	M1	Male	trans
cg00060475_SSX2	7.95E-05	0.000244815	-0.074500096	0.074500096	M1	Male	trans
cg00060475_KLF17	7.95E-05	0.000244815	-0.328118918	0.328118918	M1	Male	trans
cg00060475_YBX1P9	7.95E-05	0.000244815	-0.566903145	0.566903145	M1	Male	trans
cg00060475_PPIAP60	7.95E-05	0.000244815	-0.268019672	0.268019672	M1	Male	trans
cg00060475_GCNT1P5	7.95E-05	0.000244815	-0.566903145	0.566903145	M1	Male	trans
cg00060475_RNU1-101P	7.95E-05	0.000244815	-0.358273762	0.358273762	M1	Male	trans
cg00060475_DCAF4L2	7.95E-05	0.000244815	-0.759447722	0.759447722	M1	Male	trans
cg00060475_LINC00474	7.95E-05	0.000244815	-0.403886468	0.403886468	M1	Male	trans
cg00060475_HSP90AB7P	7.95E-05	0.000244815	-0.566903145	0.566903145	M1	Male	trans
cg00060475_CUBNP3	7.95E-05	0.000244815	-0.240993699	0.240993699	M1	Male	trans
cg00060475_OR1S2	7.95E-05	0.000244815	-0.328118918	0.328118918	M1	Male	trans
cg00060475_OR2Z1	7.95E-05	0.000244815	-0.367422649	0.367422649	M1	Male	trans
cg00060475_MIR371A	7.95E-05	0.000244815	-0.328118918	0.328118918	M1	Male	trans
cg00060475_SLC25A6P1	7.95E-05	0.000244815	-0.464611351	0.464611351	M1	Male	trans
cg00060475_KRTAP19-1	7.95E-05	0.000244815	-0.401446616	0.401446616	M1	Male	trans
cg00060475_ENSG00000121388	7.95E-05	0.000244815	-0.566903145	0.566903145	M1	Male	trans
cg00060475_SSX7	7.95E-05	0.000244815	-0.48096149	0.48096149	M1	Male	trans
cg00060475_C1orf68	7.95E-05	0.000244815	-0.362623223	0.362623223	M1	Male	trans
cg00060475_ENSG00000219666	7.95E-05	0.000244815	-0.566903145	0.566903145	M1	Male	trans
cg00060475_ENSG00000234811	7.95E-05	0.000244815	-0.214727579	0.214727579	M1	Male	trans
cg00060475_NPM1P51	7.95E-05	0.000244815	-0.798747256	0.798747256	M1	Male	trans
cg00060475_SLC16A14P1	7.95E-05	0.000244815	-0.716547523	0.716547523	M1	Male	trans
cg00060475_RPS4XP15	7.95E-05	0.000244815	-0.798747256	0.798747256	M1	Male	trans
cg00060475_SNORD114-16	7.95E-05	0.000244815	-0.798747256	0.798747256	M1	Male	trans
cg00060475_ENSG00000203971	7.95E-05	0.000244815	-0.798747256	0.798747256	M1	Male	trans
cg00060475_ENSG00000220556	7.95E-05	0.000244815	-0.798747256	0.798747256	M1	Male	trans
cg00060475_ENSG00000226946	7.95E-05	0.000244815	-0.798747256	0.798747256	M1	Male	trans
cg00060475_ENSG00000228095	7.95E-05	0.000244815	-0.798747256	0.798747256	M1	Male	trans
cg00060475_ENSG00000228480	7.95E-05	0.000244815	-0.798747256	0.798747256	M1	Male	trans
cg16569407_LMX1A-AS2	7.95E-05	0.00024482	1.236761148	1.236761148	M1	Male	trans
cg10893014_PRYP4	7.95E-05	0.000244822	-0.460838949	0.460838949	M1	Male	trans
cg19115205_ENSG00000227186	7.95E-05	0.000244822	-0.520653891	0.520653891	M1	Male	trans
cg08148553_TRAV3	7.95E-05	0.000244832	0.362262811	0.362262811	M1	Male	trans
cg05260298_RNU6-82P	7.95E-05	0.000244834	-0.474842232	0.474842232	M1	Male	trans
cg20748012_TUBB8P2	7.95E-05	0.000244841	-0.556246802	0.556246802	M1	Male	trans
cg03005781_ENSG00000204398	7.95E-05	0.000244844	-0.73408545	0.73408545	M1	Male	trans
cg27307298_ENSG00000223539	7.95E-05	0.000244845	0.362188527	0.362188527	M1	Male	trans
cg08229224_TTC39C	7.95E-05	0.000244845	-0.475822987	0.475822987	M1	Male	trans
cg15392101_KIAA1614-AS1	7.95E-05	0.000244845	0.564323058	0.564323058	M1	Male	trans
cg13806489_GAGE12G	7.95E-05	0.000244845	-0.78713974	0.78713974	M1	Male	trans
cg19765834_ENSG00000242775	7.95E-05	0.000244845	-1.304687312	1.304687312	M1	Male	trans
cg23914255_CHMP2A	7.95E-05	0.000244845	-0.566077766	0.566077766	M1	Male	trans
cg20601192_ENSG00000236469	7.95E-05	0.000244845	-0.5744383	0.5744383	M1	Male	trans
cg07850274_RALB	7.95E-05	0.000244845	-0.627719549	0.627719549	M1	Male	trans
cg13628022_TAF4	7.95E-05	0.000244847	0.601664454	0.601664454	M1	Male	trans
cg19703425_POTEG	7.95E-05	0.000244848	-0.960085158	0.960085158	M1	Male	trans
cg09177248_NCF4-AS1	7.95E-05	0.00024485	-1.02088724	1.02088724	M1	Male	trans
cg19748509_RNU6-30P	7.95E-05	0.00024485	0.624494605	0.624494605	M1	Male	trans
cg12845678_ACOT7	7.95E-05	0.000244852	0.602944521	0.602944521	M1	Male	trans
cg21656205_RNU4-68P	7.95E-05	0.000244853	0.378273725	0.378273725	M1	Male	trans
cg04438156_ENSG00000233970	7.95E-05	0.000244856	-1.153782193	1.153782193	M1	Male	trans
cg03035495_ENSG00000203593	7.95E-05	0.00024486	-0.901406707	0.901406707	M1	Male	trans
cg11056334_CFAP299	7.95E-05	0.00024486	-0.32702669	0.32702669	M1	Male	trans
cg20821566_PRR14	7.95E-05	0.000244861	0.500329165	0.500329165	M1	Male	trans
cg13703714_RNU6-499P	7.95E-05	0.000244861	-0.93245075	0.93245075	M1	Male	trans
cg13703714_IL3	7.95E-05	0.000244861	-0.333162761	0.333162761	M1	Male	trans
cg03689146_GAS6-AS1	7.95E-05	0.000244863	-0.404071433	0.404071433	M1	Male	trans
cg15936886_RN7SL692P	7.95E-05	0.000244866	-0.999307437	0.999307437	M1	Male	trans
cg12594546_FAM187B	7.95E-05	0.000244871	-0.541186607	0.541186607	M1	Male	trans
cg01062838_MAP1LC3B	7.95E-05	0.000244871	-0.920768747	0.920768747	M1	Male	trans
cg02792740_RAB5B	7.95E-05	0.000244874	0.591790667	0.591790667	M1	Male	trans
cg05081894_CD300LB	7.95E-05	0.000244874	-0.301723518	0.301723518	M1	Male	trans
cg04056946_BRINP2	7.95E-05	0.000244877	-0.091427755	0.091427755	M1	Male	trans
cg07793432_MRPL42	7.95E-05	0.00024488	-0.716260265	0.716260265	M1	Male	trans
cg03397234_LINC00308	7.95E-05	0.00024488	0.775312002	0.775312002	M1	Male	trans
cg09480417_RNU6-342P	7.95E-05	0.00024488	-0.848858365	0.848858365	M1	Male	trans
cg22052629_FYTTD1	7.95E-05	0.000244885	-0.511650594	0.511650594	M1	Male	trans
cg05620362_GALR1	7.95E-05	0.000244886	-0.309932109	0.309932109	M1	Male	trans
cg16309990_CER1	7.96E-05	0.000244889	-0.592818727	0.592818727	M1	Male	trans
cg20914168_ENSG00000234941	7.96E-05	0.000244892	-0.586971011	0.586971011	M1	Male	trans
cg03485681_CFL1P8	7.96E-05	0.000244892	-0.964860338	0.964860338	M1	Male	trans
cg09926728_CCNB1IP1P2	7.96E-05	0.000244892	-0.477920231	0.477920231	M1	Male	trans
cg14795409_ENSG00000233942	7.96E-05	0.000244892	-0.644559336	0.644559336	M1	Male	trans
cg08662043_SLC35G1	7.96E-05	0.000244893	-0.391510567	0.391510567	M1	Male	trans
cg02335656_C2	7.96E-05	0.000244893	0.860051739	0.860051739	M1	Male	trans
cg14409406_SRBD1	7.96E-05	0.000244893	-0.616746555	0.616746555	M1	Male	trans
cg11761102_SH2D4B	7.96E-05	0.000244893	-0.481144271	0.481144271	M1	Male	trans
cg12710220_NPTX2	7.96E-05	0.000244897	-0.267644212	0.267644212	M1	Male	trans
cg14409406_ZMYND11	7.96E-05	0.000244901	-0.60810639	0.60810639	M1	Male	trans
cg08471588_MTCO2P12	7.96E-05	0.000244901	-0.174864539	0.174864539	M1	Male	trans
cg16476991_DISP3	7.96E-05	0.000244901	0.654977842	0.654977842	M1	Male	trans
cg09422908_DNHD1	7.96E-05	0.000244908	-0.49548262	0.49548262	M1	Male	trans
cg27204205_MTSS1	7.96E-05	0.00024491	-0.928018497	0.928018497	M1	Male	trans
cg27465654_RAB28P2	7.96E-05	0.000244915	0.451799332	0.451799332	M1	Male	trans
cg16458226_CCDC116	7.96E-05	0.000244915	0.478225141	0.478225141	M1	Male	trans
cg19569208_ITPK1P1	7.96E-05	0.000244917	0.705222928	0.705222928	M1	Male	trans
cg11056334_SLC39A9	7.96E-05	0.000244921	-0.375838393	0.375838393	M1	Male	trans
cg03143591_RPL17P26	7.96E-05	0.000244922	-0.430098669	0.430098669	M1	Male	trans
cg02466078_FBXW4P1	7.96E-05	0.000244924	-0.492182229	0.492182229	M1	Male	trans
cg10295807_OR2L9P	7.96E-05	0.000244924	-0.558467262	0.558467262	M1	Male	trans
cg04152562_RNU4-44P	7.96E-05	0.000244924	-0.332354464	0.332354464	M1	Male	trans
cg00103879_CYP51A1P2	7.96E-05	0.000244927	-0.587924786	0.587924786	M1	Male	trans
cg17380533_ENSG00000237319	7.96E-05	0.000244931	-0.406009818	0.406009818	M1	Male	trans
cg22880112_PLAU	7.96E-05	0.000244931	0.634443261	0.634443261	M1	Male	trans
cg04718469_ENSG00000196826	7.96E-05	0.000244932	2.211427005	2.211427005	M1	Male	trans
cg02193806_RNA5SP246	7.96E-05	0.000244932	-0.635788412	0.635788412	M1	Male	trans
cg03655023_MRE11	7.96E-05	0.000244933	-0.619968197	0.619968197	M1	Male	trans
cg09024862_MMP27	7.96E-05	0.000244933	-0.48020591	0.48020591	M1	Male	trans
cg03179052_RBL2	7.96E-05	0.000244934	-1.222184253	1.222184253	M1	Male	trans
cg06320570_MOXD1	7.96E-05	0.000244934	-0.990967191	0.990967191	M1	Male	trans
cg02251147_ENSG00000218986	7.96E-05	0.000244934	-0.722672983	0.722672983	M1	Male	trans
cg00447018_CNTNAP2	7.96E-05	0.000244944	-0.656216442	0.656216442	M1	Male	trans
cg09473676_ERGIC1	7.96E-05	0.000244944	0.501282411	0.501282411	M1	Male	trans
cg10686916_LPGAT1-AS1	7.96E-05	0.00024495	0.739663692	0.739663692	M1	Male	trans
cg03029993_PTGS2	7.96E-05	0.000244955	-0.654347997	0.654347997	M1	Male	trans
cg13172076_RIMKLB	7.96E-05	0.000244958	-0.940625614	0.940625614	M1	Male	trans
cg11375652_LCE1D	7.96E-05	0.000244958	0.417896142	0.417896142	M1	Male	trans
cg24368848_LINC01793	7.96E-05	0.000244958	0.416895232	0.416895232	M1	Male	trans
cg17790037_CGB5	7.96E-05	0.000244958	0.57025332	0.57025332	M1	Male	trans
cg19026811_CHIT1	7.96E-05	0.000244959	-0.568228034	0.568228034	M1	Male	trans
cg07532089_ENSG00000226268	7.96E-05	0.00024496	-0.533058497	0.533058497	M1	Male	trans
cg15306546_APOBEC3B	7.96E-05	0.000244963	-0.600314313	0.600314313	M1	Male	trans
cg06817609_LINC01681	7.96E-05	0.000244963	-0.882215228	0.882215228	M1	Male	trans
cg27380499_ENSG00000235689	7.96E-05	0.000244963	0.493668061	0.493668061	M1	Male	trans
cg26505707_ADGRF5	7.96E-05	0.000244964	-0.516931372	0.516931372	M1	Male	trans
cg16773502_KRTAP19-8	7.96E-05	0.000244965	-0.491810428	0.491810428	M1	Male	trans
cg07850274_FAM13A	7.96E-05	0.000244968	-0.636273586	0.636273586	M1	Male	trans
cg08446682_IFNWP4	7.96E-05	0.000244968	-0.898688003	0.898688003	M1	Male	trans
cg07330196_AOX1	7.96E-05	0.000244968	-0.643962607	0.643962607	M1	Male	trans
cg12140554_ENSG00000236512	7.96E-05	0.000244969	-0.403915456	0.403915456	M1	Male	trans
cg13229245_AK3	7.96E-05	0.000244971	0.342494135	0.342494135	M1	Male	trans
cg17309090_KLK14	7.96E-05	0.000244975	0.708354146	0.708354146	M1	Male	trans
cg09650895_PHACTR3-AS1	7.96E-05	0.000244976	-0.495301165	0.495301165	M1	Male	trans
cg15032304_OR8B9P	7.96E-05	0.000244976	-0.156599209	0.156599209	M1	Male	trans
cg06101079_MTCYBP34	7.96E-05	0.000244977	-0.825008131	0.825008131	M1	Male	trans
cg16274899_MIR655	7.96E-05	0.00024498	0.748645468	0.748645468	M1	Male	trans
cg13916261_ENSG00000220349	7.96E-05	0.000244981	-0.793127535	0.793127535	M1	Male	trans
cg22705761_ENSG00000221857	7.96E-05	0.000244983	-0.372392081	0.372392081	M1	Male	trans
cg10663442_NUDT19P2	7.96E-05	0.000244984	-0.86150846	0.86150846	M1	Male	trans
cg23579481_SLC2A5	7.96E-05	0.000244984	-0.869158767	0.869158767	M1	Male	trans
cg15789107_SPDYC	7.96E-05	0.000244984	-0.571044274	0.571044274	M1	Male	trans
cg21353050_ENSG00000217120	7.96E-05	0.000244984	-0.78955379	0.78955379	M1	Male	trans
cg19408449_MIR3681HG	7.96E-05	0.000244986	-0.398582577	0.398582577	M1	Male	trans
cg00693004_ENSG00000233565	7.96E-05	0.000244988	-1.030509504	1.030509504	M1	Male	trans
cg21520564_ENSG00000215409	7.96E-05	0.000244989	-0.82584604	0.82584604	M1	Male	trans
cg11070989_ARAFP1	7.96E-05	0.000244989	0.532392644	0.532392644	M1	Male	trans
cg26975587_CDC25B	7.96E-05	0.000244989	0.734588529	0.734588529	M1	Male	trans
cg09201130_IQCA1-AS1	7.96E-05	0.000244989	0.642989026	0.642989026	M1	Male	trans
cg08324397_SOX2-OT	7.96E-05	0.000244992	0.647219313	0.647219313	M1	Male	trans
cg03623045_MIR1180	7.96E-05	0.000244992	-0.476708579	0.476708579	M1	Male	trans
cg17029237_HERC2P3	7.96E-05	0.000244993	-0.810206764	0.810206764	M1	Male	trans
cg00340919_MIR181B1	7.96E-05	0.000244996	-0.649291301	0.649291301	M1	Male	trans
cg22964985_ENSG00000213791	7.96E-05	0.000244996	0.328159997	0.328159997	M1	Male	trans
cg12852285_MAP1LC3B	7.96E-05	0.000244998	-0.562760374	0.562760374	M1	Male	trans
cg21066768_DPPA3	7.96E-05	0.000244998	0.560649624	0.560649624	M1	Male	trans
cg17386934_ENSG00000203402	7.96E-05	0.000244998	0.508038959	0.508038959	M1	Male	trans
cg05304815_FAM25E	7.96E-05	0.000244999	0.778053243	0.778053243	M1	Male	trans
cg19060760_ENSG00000231863	7.96E-05	0.000244999	-0.551422113	0.551422113	M1	Male	trans
cg16078318_CCDC196	7.96E-05	0.000244999	-0.770461802	0.770461802	M1	Male	trans
cg07793432_CNTLN	7.96E-05	0.000244999	-0.625432888	0.625432888	M1	Male	trans
cg11086960_PRRG1	7.96E-05	0.000244999	-0.642104434	0.642104434	M1	Male	trans
cg18538958_LINC01755	7.96E-05	0.000245	0.587900882	0.587900882	M1	Male	trans
cg02943303_TRBV9	7.96E-05	0.000245003	0.683847167	0.683847167	M1	Male	trans
cg14409406_KATNA1	7.96E-05	0.000245004	-0.563955506	0.563955506	M1	Male	trans
cg04921068_CACNG2	7.96E-05	0.000245004	0.741004469	0.741004469	M1	Male	trans
cg12046882_ENO3	7.96E-05	0.000245006	0.575623965	0.575623965	M1	Male	trans
cg20821566_ENSG00000239572	7.96E-05	0.000245008	-0.515085519	0.515085519	M1	Male	trans
cg00132509_OR4E2	7.96E-05	0.000245008	-0.107188089	0.107188089	M1	Male	trans
cg15289253_PRUNEP1	7.96E-05	0.000245009	-0.676437509	0.676437509	M1	Male	trans
cg18875551_GAPDHP31	7.96E-05	0.000245009	-0.5318946	0.5318946	M1	Male	trans
cg13799853_RN7SKP150	7.96E-05	0.000245013	0.574962148	0.574962148	M1	Male	trans
cg23202468_FAF2P1	7.96E-05	0.000245014	0.592720893	0.592720893	M1	Male	trans
cg11086960_CRNKL1	7.96E-05	0.000245015	-0.693396719	0.693396719	M1	Male	trans
cg02159489_GDF6	7.96E-05	0.000245016	-0.606325993	0.606325993	M1	Male	trans
cg23208176_LINC01878	7.96E-05	0.000245018	1.129813369	1.129813369	M1	Male	trans
cg11056334_LATS1	7.96E-05	0.000245023	-0.401901012	0.401901012	M1	Male	trans
cg04269540_NAT8L	7.96E-05	0.000245026	-0.589099559	0.589099559	M1	Male	trans
cg02792740_MED13L	7.96E-05	0.000245026	0.523024788	0.523024788	M1	Male	trans
cg00064208_PRYP2	7.96E-05	0.000245028	-0.814751819	0.814751819	M1	Male	trans
cg03734225_SV2C	7.96E-05	0.000245031	-0.500778607	0.500778607	M1	Male	trans
cg00447018_NPNT	7.96E-05	0.000245036	-0.551773625	0.551773625	M1	Male	trans
cg12283439_TNIP2P1	7.96E-05	0.000245037	-0.735819338	0.735819338	M1	Male	trans
cg12747467_LINC02408	7.96E-05	0.000245039	-0.599616073	0.599616073	M1	Male	trans
cg16999170_ELOVL5	7.96E-05	0.000245041	-0.921865266	0.921865266	M1	Male	trans
cg09483607_NHLRC3	7.96E-05	0.000245041	-0.659002163	0.659002163	M1	Male	trans
cg25947301_POLR3KP1	7.96E-05	0.000245043	-0.569351344	0.569351344	M1	Male	trans
cg02401524_RPL23AP14	7.96E-05	0.000245045	-0.94787916	0.94787916	M1	Male	trans
cg27398637_SMARCE1P2	7.96E-05	0.000245047	-0.767573053	0.767573053	M1	Male	trans
cg26031613_LRRC74B	7.96E-05	0.000245049	0.853573114	0.853573114	M1	Male	trans
cg22791879_FCHSD1	7.96E-05	0.000245049	-0.509311867	0.509311867	M1	Male	trans
cg08176762_LINC02644	7.96E-05	0.000245051	-0.421693482	0.421693482	M1	Male	trans
cg03179052_CCDC91	7.96E-05	0.000245054	-1.153809185	1.153809185	M1	Male	trans
cg01620233_HBAP1	7.96E-05	0.000245055	-1.07346173	1.07346173	M1	Male	trans
cg07850274_PGGT1B	7.96E-05	0.000245056	-0.660270813	0.660270813	M1	Male	trans
cg17714861_SULT1A4	7.96E-05	0.000245056	-1.889583714	1.889583714	M1	Male	trans
cg04517903_TNFRSF11B	7.96E-05	0.000245056	-0.606421631	0.606421631	M1	Male	trans
cg14924064_ZIC3	7.96E-05	0.000245057	0.779794482	0.779794482	M1	Male	trans
cg21873967_ENSG00000230202	7.96E-05	0.000245064	-0.590408139	0.590408139	M1	Male	trans
cg23914255_PDAP1	7.96E-05	0.000245064	-0.523020622	0.523020622	M1	Male	trans
cg13384212_PLA2G2F	7.96E-05	0.000245065	-0.397035798	0.397035798	M1	Male	trans
cg13234367_ENSG00000226854	7.96E-05	0.000245066	-0.174921924	0.174921924	M1	Male	trans
cg18014437_RNU6-571P	7.96E-05	0.000245066	0.630786366	0.630786366	M1	Male	trans
cg06405089_DPEP1	7.96E-05	0.000245066	-0.536927463	0.536927463	M1	Male	trans
cg11153505_MIR548B	7.96E-05	0.000245066	-0.4487027	0.4487027	M1	Male	trans
cg13817083_HPN	7.96E-05	0.000245066	-0.51037962	0.51037962	M1	Male	trans
cg05470963_GATA4	7.96E-05	0.000245068	-0.83543222	0.83543222	M1	Male	trans
cg16709353_VN1R35P	7.96E-05	0.000245068	0.60649656	0.60649656	M1	Male	trans
cg05387905_THEG	7.96E-05	0.00024507	-0.202254123	0.202254123	M1	Male	trans
cg27032760_LINC01456	7.96E-05	0.00024507	-0.675290333	0.675290333	M1	Male	trans
cg24001233_GATA4	7.96E-05	0.000245072	-0.906141758	0.906141758	M1	Male	trans
cg08129093_VSIG4	7.96E-05	0.000245074	0.735540561	0.735540561	M1	Male	trans
cg13519900_SLC30A2	7.96E-05	0.000245077	-0.634848276	0.634848276	M1	Male	trans
cg07360017_ENSG00000234208	7.96E-05	0.000245085	-0.383184792	0.383184792	M1	Male	trans
cg13767506_TCERG1L	7.96E-05	0.000245089	-0.722892596	0.722892596	M1	Male	trans
cg00758881_ANKRD66	7.96E-05	0.000245093	0.611925483	0.611925483	M1	Male	trans
ch.22.734399R_RASL10A	7.96E-05	0.000245094	0.934179589	0.934179589	M1	Male	trans
cg09368836_LINC02802	7.96E-05	0.000245094	-0.233592262	0.233592262	M1	Male	trans
cg20821566_GPX1	7.96E-05	0.000245097	0.49026935	0.49026935	M1	Male	trans
cg20776107_LOXL4	7.96E-05	0.000245097	0.568221622	0.568221622	M1	Male	trans
cg16247465_ENSG00000229642	7.96E-05	0.000245097	-0.753975518	0.753975518	M1	Male	trans
cg10744079_S1PR1	7.96E-05	0.000245097	1.064978735	1.064978735	M1	Male	trans
cg06110166_SCN1B	7.97E-05	0.0002451	0.368709393	0.368709393	M1	Male	trans
cg16309990_ENSG00000229203	7.97E-05	0.000245102	-0.769234368	0.769234368	M1	Male	trans
cg20344908_RN7SL89P	7.97E-05	0.000245107	-0.569106444	0.569106444	M1	Male	trans
cg09819502_OR1L1	7.97E-05	0.000245108	0.525122445	0.525122445	M1	Male	trans
cg00471652_DENND1C	7.97E-05	0.000245113	0.718970794	0.718970794	M1	Male	trans
cg02747151_CLEC4F	7.97E-05	0.000245114	-0.547952912	0.547952912	M1	Male	trans
cg19147015_MANEALP1	7.97E-05	0.000245115	-0.675582023	0.675582023	M1	Male	trans
cg22762615_ENSG00000241886	7.97E-05	0.000245116	0.322409516	0.322409516	M1	Male	trans
cg05470459_MTCO2P16	7.97E-05	0.000245119	-0.987024332	0.987024332	M1	Male	trans
cg04015129_BMP4	7.97E-05	0.000245121	-0.859631845	0.859631845	M1	Male	trans
cg02385593_UBE2D3P1	7.97E-05	0.000245123	-0.445268505	0.445268505	M1	Male	trans
cg03734225_BCAT1	7.97E-05	0.000245131	-0.552082373	0.552082373	M1	Male	trans
cg04820440_TRIM36	7.97E-05	0.000245131	-0.926006646	0.926006646	M1	Male	trans
cg24732078_DKK2	7.97E-05	0.000245132	-0.783193125	0.783193125	M1	Male	trans
cg16156113_RN7SL834P	7.97E-05	0.000245133	-0.323228296	0.323228296	M1	Male	trans
cg02792740_PPP2CB	7.97E-05	0.000245133	0.556057876	0.556057876	M1	Male	trans
cg22595719_RNU6-654P	7.97E-05	0.000245139	-0.825687858	0.825687858	M1	Male	trans
cg21207817_PSD2	7.97E-05	0.00024514	1.162031052	1.162031052	M1	Male	trans
cg03179052_RPL5P1	7.97E-05	0.00024514	-0.97399399	0.97399399	M1	Male	trans
cg26361533_FTH1P12	7.97E-05	0.00024514	0.854066676	0.854066676	M1	Male	trans
cg02720442_DIPK1B	7.97E-05	0.00024514	0.453279961	0.453279961	M1	Male	trans
cg10924050_MBP	7.97E-05	0.000245142	-0.632599005	0.632599005	M1	Male	trans
cg18638769_PALM3	7.97E-05	0.000245144	0.511178502	0.511178502	M1	Male	trans
cg12398261_B4GALT2	7.97E-05	0.000245144	3.448492128	3.448492128	M1	Male	trans
cg13482432_LCE1E	7.97E-05	0.000245144	-0.476359901	0.476359901	M1	Male	trans
cg17388638_ENSG00000230147	7.97E-05	0.000245146	-0.47073572	0.47073572	M1	Male	trans
cg13814351_GABRB1	7.97E-05	0.000245146	-0.674708175	0.674708175	M1	Male	trans
cg24671734_ENSG00000234503	7.97E-05	0.000245146	0.471175852	0.471175852	M1	Male	trans
cg23401796_IFNA13	7.97E-05	0.000245149	0.626638773	0.626638773	M1	Male	trans
cg07793432_BMT2	7.97E-05	0.000245149	-0.68554869	0.68554869	M1	Male	trans
cg07615839_ENSG00000232582	7.97E-05	0.000245149	0.593571732	0.593571732	M1	Male	trans
cg24171294_GATA4	7.97E-05	0.000245151	1.048703442	1.048703442	M1	Male	trans
cg06624358_OR2X1P	7.97E-05	0.000245151	-0.296652652	0.296652652	M1	Male	trans
cg03613140_RPL19P5	7.97E-05	0.000245155	-0.788238517	0.788238517	M1	Male	trans
cg09760986_CCDC137P	7.97E-05	0.000245155	-0.930766961	0.930766961	M1	Male	trans
cg10133738_ENSG00000234503	7.97E-05	0.000245156	-0.360848469	0.360848469	M1	Male	trans
cg20448053_SLC7A3	7.97E-05	0.000245156	0.93259095	0.93259095	M1	Male	trans
cg10881937_LINC00951	7.97E-05	0.000245156	-0.680536057	0.680536057	M1	Male	trans
cg26459473_ENSG00000229224	7.97E-05	0.000245156	-0.388820527	0.388820527	M1	Male	trans
cg00842351_COX4I2	7.97E-05	0.000245158	0.616363432	0.616363432	M1	Male	trans
cg01269575_MIR365A	7.97E-05	0.00024516	-0.571155644	0.571155644	M1	Male	trans
cg04315121_P2RY4	7.97E-05	0.000245162	-0.76091723	0.76091723	M1	Male	trans
cg00428160_KLHL1	7.97E-05	0.000245175	-0.90400342	0.90400342	M1	Male	trans
cg23097845_ANKRD30A	7.97E-05	0.000245177	-0.827614953	0.827614953	M1	Male	trans
cg08426938_ENSG00000226647	7.97E-05	0.000245182	-0.633180067	0.633180067	M1	Male	trans
cg26935330_ASB18	7.97E-05	0.000245182	-0.463195829	0.463195829	M1	Male	trans
cg15691584_ENSG00000239989	7.97E-05	0.000245182	-0.888338426	0.888338426	M1	Male	trans
cg15654458_CBLN1	7.97E-05	0.000245182	-0.615219176	0.615219176	M1	Male	trans
cg15440402_SEPTIN4	7.97E-05	0.000245186	-1.035750637	1.035750637	M1	Male	trans
cg02019090_RNU1-77P	7.97E-05	0.000245188	-0.76566114	0.76566114	M1	Male	trans
cg03974777_LINC02052	7.97E-05	0.000245189	1.099897605	1.099897605	M1	Male	trans
cg21913335_CICP2	7.97E-05	0.000245189	-0.540692901	0.540692901	M1	Male	trans
cg11130915_RPS7P12	7.97E-05	0.000245189	1.026610822	1.026610822	M1	Male	trans
cg12150991_CISD1P1	7.97E-05	0.000245192	0.539966465	0.539966465	M1	Male	trans
cg04337937_KLRB1	7.97E-05	0.000245195	-0.491336643	0.491336643	M1	Male	trans
cg03480243_SERP1	7.97E-05	0.000245196	-0.513487278	0.513487278	M1	Male	trans
cg18493115_CCDC12P1	7.97E-05	0.000245197	-0.540530445	0.540530445	M1	Male	trans
cg03214444_ENSG00000236045	7.97E-05	0.000245215	-0.923183538	0.923183538	M1	Male	trans
cg01935840_SLC6A19	7.97E-05	0.000245215	0.884927718	0.884927718	M1	Male	trans
cg03958058_ENSG00000213542	7.97E-05	0.000245222	-0.481825099	0.481825099	M1	Male	trans
cg25958450_ENSG00000230928	7.97E-05	0.000245225	0.585248702	0.585248702	M1	Male	trans
cg20821566_GMFB	7.97E-05	0.000245225	-0.608718378	0.608718378	M1	Male	trans
cg05970080_POLR3KP1	7.97E-05	0.000245225	-1.009424716	1.009424716	M1	Male	trans
cg11425656_CASC6	7.97E-05	0.000245229	-0.61853941	0.61853941	M1	Male	trans
cg11054680_LCE1F	7.97E-05	0.000245232	0.817728017	0.817728017	M1	Male	trans
cg11861487_VEPH1	7.97E-05	0.000245234	-0.727588537	0.727588537	M1	Male	trans
cg15317628_ID3	7.97E-05	0.000245235	0.659882235	0.659882235	M1	Male	trans
cg22646311_HS3ST2	7.97E-05	0.000245235	0.423774834	0.423774834	M1	Male	trans
cg14146859_RNU6-1091P	7.97E-05	0.000245235	-0.841996052	0.841996052	M1	Male	trans
cg00442570_GOLGA2P1	7.97E-05	0.000245241	-0.554728976	0.554728976	M1	Male	trans
cg02090549_TTTY6	7.97E-05	0.000245241	-0.326434933	0.326434933	M1	Male	trans
cg02090549_TTTY6B	7.97E-05	0.000245241	-0.326434933	0.326434933	M1	Male	trans
cg22053558_FUT5	7.97E-05	0.000245244	-0.826085286	0.826085286	M1	Male	trans
cg17324671_SIRT4	7.97E-05	0.000245244	-0.491947112	0.491947112	M1	Male	trans
cg19500342_CPZ	7.97E-05	0.000245245	0.414210619	0.414210619	M1	Male	trans
cg13999965_ENSG00000217060	7.97E-05	0.000245245	-0.500721529	0.500721529	M1	Male	trans
cg13973727_KRT19P2	7.97E-05	0.000245245	-0.431184221	0.431184221	M1	Male	trans
cg07784166_FAM236D	7.97E-05	0.000245246	0.781751254	0.781751254	M1	Male	trans
cg24815934_ENSG00000235546	7.97E-05	0.000245247	0.683490282	0.683490282	M1	Male	trans
cg13370086_RNU6-625P	7.97E-05	0.000245247	-0.58099679	0.58099679	M1	Male	trans
cg12852285_DAZAP2	7.97E-05	0.00024525	-0.560215339	0.560215339	M1	Male	trans
cg11086960_HACD3	7.97E-05	0.000245251	-0.750784238	0.750784238	M1	Male	trans
cg17362819_EIF3MP1	7.97E-05	0.000245251	-0.674699669	0.674699669	M1	Male	trans
cg02848996_ENSG00000228366	7.97E-05	0.000245254	-0.696508716	0.696508716	M1	Male	trans
cg11390842_IGLV3-21	7.97E-05	0.000245255	-0.694462222	0.694462222	M1	Male	trans
cg11616276_ENSG00000235659	7.97E-05	0.000245255	0.839750758	0.839750758	M1	Male	trans
cg12226948_NPY5R	7.97E-05	0.000245255	-0.728794293	0.728794293	M1	Male	trans
cg12589350_ENSG00000225005	7.97E-05	0.000245255	-0.812306322	0.812306322	M1	Male	trans
cg04518477_NEUROD1	7.97E-05	0.000245255	0.252193868	0.252193868	M1	Male	trans
cg03734225_AOX1	7.97E-05	0.000245255	-0.402680925	0.402680925	M1	Male	trans
cg17971947_ELAVL3	7.97E-05	0.000245255	-0.13596729	0.13596729	M1	Male	trans
cg15440402_RN7SL792P	7.97E-05	0.000245255	-0.995708304	0.995708304	M1	Male	trans
cg02303400_KLF2P3	7.97E-05	0.000245255	-0.739781246	0.739781246	M1	Male	trans
cg07738820_ENSG00000236015	7.97E-05	0.000245255	0.671402804	0.671402804	M1	Male	trans
cg24429037_ENSG00000229247	7.97E-05	0.000245255	-0.816003854	0.816003854	M1	Male	trans
cg25198316_SYT3	7.97E-05	0.000245255	-0.55340721	0.55340721	M1	Male	trans
cg24737292_PPIAP81	7.97E-05	0.000245255	-1.022146716	1.022146716	M1	Male	trans
cg23974730_ENSG00000225881	7.97E-05	0.000245255	0.697571386	0.697571386	M1	Male	trans
cg00902464_SPDYE12P	7.97E-05	0.000245255	-0.609511766	0.609511766	M1	Male	trans
cg13983277_RN7SKP125	7.97E-05	0.000245255	-0.380123779	0.380123779	M1	Male	trans
cg01886784_ACTBP12	7.97E-05	0.000245255	0.850175444	0.850175444	M1	Male	trans
cg01886784_MTND5P18	7.97E-05	0.000245255	0.850175444	0.850175444	M1	Male	trans
cg01886784_RNA5SP113	7.97E-05	0.000245255	0.259681598	0.259681598	M1	Male	trans
cg01886784_RN7SL868P	7.97E-05	0.000245255	0.850175444	0.850175444	M1	Male	trans
cg01886784_MTND1P2	7.97E-05	0.000245255	0.850175444	0.850175444	M1	Male	trans
cg01886784_H3P29	7.97E-05	0.000245255	0.850175444	0.850175444	M1	Male	trans
cg01886784_SKP2P1	7.97E-05	0.000245255	0.850175444	0.850175444	M1	Male	trans
cg01886784_NDUFS5P2	7.97E-05	0.000245255	0.429891126	0.429891126	M1	Male	trans
cg01886784_RNU6-169P	7.97E-05	0.000245255	0.762683194	0.762683194	M1	Male	trans
cg01886784_MIR218-2	7.97E-05	0.000245255	0.760864666	0.760864666	M1	Male	trans
cg01886784_SORCS3	7.97E-05	0.000245255	0.519363197	0.519363197	M1	Male	trans
cg01886784_ENSG00000227679	7.97E-05	0.000245255	0.08465773	0.08465773	M1	Male	trans
cg01886784_CT45A5	7.97E-05	0.000245255	0.197444489	0.197444489	M1	Male	trans
cg01886784_ENSG00000232897	7.97E-05	0.000245255	0.146685368	0.146685368	M1	Male	trans
cg01886784_LINC01114	7.97E-05	0.000245255	0.171463552	0.171463552	M1	Male	trans
cg01886784_CTNNA2-AS1	7.97E-05	0.000245255	0.324440883	0.324440883	M1	Male	trans
cg01886784_FUNDC2P3	7.97E-05	0.000245255	0.494525845	0.494525845	M1	Male	trans
cg01886784_ZNF734P	7.97E-05	0.000245255	0.816763974	0.816763974	M1	Male	trans
cg01886784_LINC02247	7.97E-05	0.000245255	0.494525845	0.494525845	M1	Male	trans
cg01886784_SPEM1	7.97E-05	0.000245255	0.745786	0.745786	M1	Male	trans
cg01886784_SMSP1	7.97E-05	0.000245255	0.494525845	0.494525845	M1	Male	trans
cg01886784_LINC02778	7.97E-05	0.000245255	0.542952009	0.542952009	M1	Male	trans
cg01886784_MTND5P29	7.97E-05	0.000245255	0.603403805	0.603403805	M1	Male	trans
cg01886784_PHOX2B	7.97E-05	0.000245255	0.206558161	0.206558161	M1	Male	trans
cg01886784_LINC02433	7.97E-05	0.000245255	0.381341597	0.381341597	M1	Male	trans
cg01886784_ASB10	7.97E-05	0.000245255	0.381341597	0.381341597	M1	Male	trans
cg01886784_IGF2-AS	7.97E-05	0.000245255	0.381341597	0.381341597	M1	Male	trans
cg01886784_BHLHA9	7.97E-05	0.000245255	0.353694364	0.353694364	M1	Male	trans
cg01886784_NEK2P2	7.97E-05	0.000245255	0.20391074	0.20391074	M1	Male	trans
cg01886784_ENSG00000230432	7.97E-05	0.000245255	0.381341597	0.381341597	M1	Male	trans
cg01886784_ENSG00000230621	7.97E-05	0.000245255	0.603403805	0.603403805	M1	Male	trans
cg07793432_NECTIN2	7.97E-05	0.000245255	0.590523742	0.590523742	M1	Male	trans
cg04120639_NPM1P11	7.97E-05	0.000245256	-0.67837111	0.67837111	M1	Male	trans
cg08860070_TRGVA	7.97E-05	0.000245258	0.377818665	0.377818665	M1	Male	trans
cg22827011_LINC01779	7.97E-05	0.000245258	-0.464238495	0.464238495	M1	Male	trans
cg06803261_ZNF732	7.97E-05	0.000245261	-0.594725775	0.594725775	M1	Male	trans
cg24711324_ANKMY2	7.97E-05	0.000245263	-0.541540156	0.541540156	M1	Male	trans
cg20821566_MDK	7.97E-05	0.000245263	0.48626356	0.48626356	M1	Male	trans
cg08343671_RNU6-318P	7.97E-05	0.000245263	-0.517480869	0.517480869	M1	Male	trans
cg08158518_EI24P1	7.97E-05	0.000245265	-0.540131802	0.540131802	M1	Male	trans
cg17537073_KRTAP2-2	7.97E-05	0.000245266	0.677364505	0.677364505	M1	Male	trans
cg19271242_RNU6-768P	7.97E-05	0.000245266	-0.403398772	0.403398772	M1	Male	trans
cg17416231_ENSG00000239544	7.97E-05	0.000245267	0.638884679	0.638884679	M1	Male	trans
cg08500638_LOXL4	7.97E-05	0.000245267	0.538740854	0.538740854	M1	Male	trans
cg21361021_FOXN1	7.97E-05	0.000245274	0.544789028	0.544789028	M1	Male	trans
cg16963484_RGS5	7.97E-05	0.000245275	-0.413195769	0.413195769	M1	Male	trans
cg26287474_SLC6A7	7.97E-05	0.000245278	-0.460166543	0.460166543	M1	Male	trans
cg03655023_GTF2A1	7.97E-05	0.000245281	-0.606617094	0.606617094	M1	Male	trans
cg24014805_RN7SL817P	7.97E-05	0.000245286	-0.640236597	0.640236597	M1	Male	trans
cg06499010_ENSG00000223867	7.97E-05	0.000245287	-0.612305717	0.612305717	M1	Male	trans
cg19232395_ID3	7.97E-05	0.000245291	0.685888106	0.685888106	M1	Male	trans
cg15622619_RAET1E-AS1	7.97E-05	0.000245291	-0.757969238	0.757969238	M1	Male	trans
cg16064295_MRPL42	7.97E-05	0.000245293	-0.73774905	0.73774905	M1	Male	trans
cg14193001_ENSG00000227745	7.97E-05	0.000245293	-0.559968546	0.559968546	M1	Male	trans
cg02697258_ENSG00000224643	7.97E-05	0.000245295	-0.364639701	0.364639701	M1	Male	trans
cg00810208_PRM2	7.97E-05	0.000245295	0.230444954	0.230444954	M1	Male	trans
cg02807047_VCL	7.97E-05	0.000245295	0.698603578	0.698603578	M1	Male	trans
cg15798563_RNU6-560P	7.97E-05	0.000245295	-0.413880519	0.413880519	M1	Male	trans
cg19703425_RN7SL606P	7.98E-05	0.000245295	-1.199849983	1.199849983	M1	Male	trans
cg02671217_TAB3	7.98E-05	0.000245295	-0.624365578	0.624365578	M1	Male	trans
cg23418075_RPS7P12	7.98E-05	0.000245295	0.807997332	0.807997332	M1	Male	trans
cg02225599_NFIC	7.98E-05	0.000245295	0.539018206	0.539018206	M1	Male	trans
cg12580503_CASR	7.98E-05	0.000245295	-0.678019699	0.678019699	M1	Male	trans
cg21075845_ZNF619P1	7.98E-05	0.000245295	-0.912071643	0.912071643	M1	Male	trans
cg11851382_ENSG00000218809	7.98E-05	0.000245295	-0.373013047	0.373013047	M1	Male	trans
cg06025631_TTTY1	7.98E-05	0.000245295	0.360250974	0.360250974	M1	Male	trans
cg22052629_DPP8	7.98E-05	0.000245295	-0.535624154	0.535624154	M1	Male	trans
cg00773700_PCGEM1	7.98E-05	0.000245295	-0.531006976	0.531006976	M1	Male	trans
cg00773700_XKRYP2	7.98E-05	0.000245295	-0.537453427	0.537453427	M1	Male	trans
cg00773700_ENSG00000237131	7.98E-05	0.000245295	-0.688612717	0.688612717	M1	Male	trans
cg00773700_XKRYP1	7.98E-05	0.000245295	-0.537453427	0.537453427	M1	Male	trans
cg00773700_LINC01758	7.98E-05	0.000245295	-0.955031842	0.955031842	M1	Male	trans
cg00773700_RNA5SP110	7.98E-05	0.000245295	-0.663519276	0.663519276	M1	Male	trans
cg00773700_ZNF735	7.98E-05	0.000245295	-0.933752161	0.933752161	M1	Male	trans
cg00773700_RNU6-682P	7.98E-05	0.000245295	-0.397239014	0.397239014	M1	Male	trans
cg00773700_DEFB135	7.98E-05	0.000245295	-0.331759638	0.331759638	M1	Male	trans
cg00773700_RNU6-663P	7.98E-05	0.000245295	-1.183844341	1.183844341	M1	Male	trans
cg00773700_RPS27P18	7.98E-05	0.000245295	-0.378022364	0.378022364	M1	Male	trans
cg00773700_RN7SKP162	7.98E-05	0.000245295	-1.183844341	1.183844341	M1	Male	trans
cg00773700_LINC00349	7.98E-05	0.000245295	-1.183844341	1.183844341	M1	Male	trans
cg00773700_LINC00383	7.98E-05	0.000245295	-1.183844341	1.183844341	M1	Male	trans
cg00773700_LINC02337	7.98E-05	0.000245295	-1.183844341	1.183844341	M1	Male	trans
cg00773700_RNU6-244P	7.98E-05	0.000245295	-0.74120324	0.74120324	M1	Male	trans
cg00773700_CETN1	7.98E-05	0.000245295	-1.183844341	1.183844341	M1	Male	trans
cg00773700_HSPE1P1	7.98E-05	0.000245295	-0.794478028	0.794478028	M1	Male	trans
cg00773700_ENSG00000212383	7.98E-05	0.000245295	-0.840222079	0.840222079	M1	Male	trans
cg00773700_ENSG00000223738	7.98E-05	0.000245295	-0.598610769	0.598610769	M1	Male	trans
cg00773700_ENSG00000230840	7.98E-05	0.000245295	-0.451774402	0.451774402	M1	Male	trans
cg00773700_ENSG00000234683	7.98E-05	0.000245295	-0.636506798	0.636506798	M1	Male	trans
cg00773700_ENSG00000238628	7.98E-05	0.000245295	-0.966472291	0.966472291	M1	Male	trans
cg00773700_MIR758	7.98E-05	0.000245295	-1.062013952	1.062013952	M1	Male	trans
cg00773700_ELOCP14	7.98E-05	0.000245295	-0.688612717	0.688612717	M1	Male	trans
cg00773700_ELOCP7	7.98E-05	0.000245295	-0.688612717	0.688612717	M1	Male	trans
cg00773700_ENSG00000232867	7.98E-05	0.000245295	-0.238006191	0.238006191	M1	Male	trans
cg00773700_ENSG00000237062	7.98E-05	0.000245295	-0.390144889	0.390144889	M1	Male	trans
cg06042259_FCAMR	7.98E-05	0.0002453	-0.768952702	0.768952702	M1	Male	trans
cg11263225_MTND5P20	7.98E-05	0.0002453	-0.611105837	0.611105837	M1	Male	trans
cg17233160_GATM	7.98E-05	0.0002453	-0.965833377	0.965833377	M1	Male	trans
cg04663690_RPL21P18	7.98E-05	0.0002453	-0.575061276	0.575061276	M1	Male	trans
cg06578063_ENSG00000214132	7.98E-05	0.0002453	-0.668038935	0.668038935	M1	Male	trans
cg12163800_GLRX2	7.98E-05	0.0002453	-2.529157715	2.529157715	M1	Male	trans
cg02294123_ENSG00000240980	7.98E-05	0.000245302	-0.686842048	0.686842048	M1	Male	trans
cg14135887_MIR625	7.98E-05	0.000245303	-0.688910029	0.688910029	M1	Male	trans
cg25968206_MIR548J	7.98E-05	0.000245306	-0.578563741	0.578563741	M1	Male	trans
cg26243156_CABYRP1	7.98E-05	0.000245311	1.419028919	1.419028919	M1	Male	trans
cg18453320_ENSG00000230192	7.98E-05	0.000245312	-0.541358452	0.541358452	M1	Male	trans
cg26378518_ENSG00000234698	7.98E-05	0.000245313	-1.051590826	1.051590826	M1	Male	trans
cg19987111_GABRG2	7.98E-05	0.000245313	-0.511342206	0.511342206	M1	Male	trans
cg23309512_GPI	7.98E-05	0.000245314	0.428899944	0.428899944	M1	Male	trans
cg01227445_HBG1	7.98E-05	0.000245315	-0.906633062	0.906633062	M1	Male	trans
cg03653504_RNU2-18P	7.98E-05	0.000245316	-0.67595054	0.67595054	M1	Male	trans
cg10034640_CYP2C58P	7.98E-05	0.000245323	-0.443169849	0.443169849	M1	Male	trans
cg20821566_SLC39A3	7.98E-05	0.000245325	0.510466178	0.510466178	M1	Male	trans
cg25812123_IL1B	7.98E-05	0.000245325	-0.197470529	0.197470529	M1	Male	trans
cg11056334_FAM220A	7.98E-05	0.000245325	-0.395947863	0.395947863	M1	Male	trans
cg21252088_IFNA12P	7.98E-05	0.000245325	0.871456175	0.871456175	M1	Male	trans
cg16064295_RPP30	7.98E-05	0.00024533	-0.773254551	0.773254551	M1	Male	trans
cg14669863_ENSG00000177359	7.98E-05	0.00024533	0.843609343	0.843609343	M1	Male	trans
cg03799335_ENSG00000228392	7.98E-05	0.000245333	-0.804754769	0.804754769	M1	Male	trans
cg00659910_ENSG00000232806	7.98E-05	0.000245333	-0.47893668	0.47893668	M1	Male	trans
cg06635478_TCF23	7.98E-05	0.000245334	-0.579534603	0.579534603	M1	Male	trans
cg08380311_ENSG00000237604	7.98E-05	0.000245334	0.553886242	0.553886242	M1	Male	trans
cg21737632_NUTF2P5	7.98E-05	0.000245335	0.772701783	0.772701783	M1	Male	trans
cg07850274_LCA5L	7.98E-05	0.000245335	-0.67039886	0.67039886	M1	Male	trans
cg24427175_SLC35G5	7.98E-05	0.00024534	0.485985071	0.485985071	M1	Male	trans
cg22762615_ENSG00000225102	7.98E-05	0.000245343	0.488031292	0.488031292	M1	Male	trans
cg14421548_OR10Q1	7.98E-05	0.000245348	0.246471405	0.246471405	M1	Male	trans
cg07793432_SLC66A1	7.98E-05	0.00024535	0.590484629	0.590484629	M1	Male	trans
cg21656205_BICD1P1	7.98E-05	0.000245351	0.354654416	0.354654416	M1	Male	trans
cg27245817_ZNF33A	7.98E-05	0.000245351	-0.743545415	0.743545415	M1	Male	trans
cg11002721_LINC01191	7.98E-05	0.000245351	-0.851538215	0.851538215	M1	Male	trans
cg10109276_TEK	7.98E-05	0.000245353	-0.676382504	0.676382504	M1	Male	trans
cg02353048_MEIS1-AS2	7.98E-05	0.000245354	-0.533100826	0.533100826	M1	Male	trans
cg04107082_RPL21P18	7.98E-05	0.000245354	2.018778273	2.018778273	M1	Male	trans
cg13628022_HDAC7	7.98E-05	0.000245355	0.497246938	0.497246938	M1	Male	trans
cg13668180_GOLGA2P1	7.98E-05	0.000245361	-0.499953695	0.499953695	M1	Male	trans
cg15031917_RNU6-901P	7.98E-05	0.000245364	0.374155214	0.374155214	M1	Male	trans
cg10717472_GDF3	7.98E-05	0.000245364	0.744608888	0.744608888	M1	Male	trans
cg00270291_DYNLT1	7.98E-05	0.000245365	0.436823953	0.436823953	M1	Male	trans
cg14398342_MIR1180	7.98E-05	0.000245366	-0.519571773	0.519571773	M1	Male	trans
cg17753661_GGTLC4P	7.98E-05	0.000245366	-0.536261148	0.536261148	M1	Male	trans
cg04452523_PRSS33	7.98E-05	0.000245368	-0.970802599	0.970802599	M1	Male	trans
cg14135783_MED6P1	7.98E-05	0.000245369	-0.483651786	0.483651786	M1	Male	trans
cg06582935_NCSTNP1	7.98E-05	0.000245369	-0.477985923	0.477985923	M1	Male	trans
cg06330497_RNA5SP345	7.98E-05	0.000245369	-0.427171021	0.427171021	M1	Male	trans
cg16477774_PABPC1P11	7.98E-05	0.000245369	-0.431981238	0.431981238	M1	Male	trans
cg04938082_MIR103A2	7.98E-05	0.000245379	-0.798103659	0.798103659	M1	Male	trans
cg09189551_FHAD1	7.98E-05	0.00024538	-0.76018999	0.76018999	M1	Male	trans
cg19991780_LOXL4	7.98E-05	0.00024538	-0.45632477	0.45632477	M1	Male	trans
cg16080175_NPY5R	7.98E-05	0.000245383	-0.585952333	0.585952333	M1	Male	trans
cg03827297_RNA5S15	7.98E-05	0.000245386	-0.3878397	0.3878397	M1	Male	trans
cg06578063_RNA5SP155	7.98E-05	0.000245386	-0.481318913	0.481318913	M1	Male	trans
cg11056334_UXT	7.98E-05	0.000245389	-0.372802872	0.372802872	M1	Male	trans
cg00531592_ENSG00000188850	7.98E-05	0.000245394	-1.066097075	1.066097075	M1	Male	trans
cg26015683_ZDHHC4P1	7.98E-05	0.000245394	0.373653354	0.373653354	M1	Male	trans
cg03689146_DCST2	7.98E-05	0.000245398	-0.584285907	0.584285907	M1	Male	trans
cg08295429_ENSG00000224370	7.98E-05	0.000245399	-1.104837865	1.104837865	M1	Male	trans
cg00757933_ENSG00000203498	7.98E-05	0.000245403	-0.616763547	0.616763547	M1	Male	trans
cg13799853_FAM86GP	7.98E-05	0.000245403	0.508543642	0.508543642	M1	Male	trans
cg13845724_RNU6-729P	7.98E-05	0.000245403	-0.742248287	0.742248287	M1	Male	trans
cg20370793_ENSG00000225144	7.98E-05	0.000245403	-0.368630935	0.368630935	M1	Male	trans
cg03151529_HSD11B2	7.98E-05	0.000245403	1.131480064	1.131480064	M1	Male	trans
cg06080941_PIEZO2	7.98E-05	0.000245403	-0.432018217	0.432018217	M1	Male	trans
cg09774124_ENSG00000230030	7.98E-05	0.000245404	-0.601917358	0.601917358	M1	Male	trans
cg01851608_NANOGP10	7.98E-05	0.000245405	-0.691897079	0.691897079	M1	Male	trans
cg14655590_ENSG00000234918	7.98E-05	0.000245405	-0.618215029	0.618215029	M1	Male	trans
cg07110659_ENSG00000231139	7.98E-05	0.000245405	0.896007101	0.896007101	M1	Male	trans
cg14267705_YTHDF2	7.98E-05	0.000245405	-0.773109807	0.773109807	M1	Male	trans
cg22489785_RNA5SP355	7.98E-05	0.000245406	-0.693955156	0.693955156	M1	Male	trans
cg13799853_RNU6-379P	7.98E-05	0.000245407	0.606267339	0.606267339	M1	Male	trans
cg20369573_RNU6-997P	7.98E-05	0.000245409	-0.847401368	0.847401368	M1	Male	trans
cg24019999_ENSG00000229454	7.98E-05	0.000245409	-0.697663813	0.697663813	M1	Male	trans
cg13078620_ATP11AUN	7.98E-05	0.000245409	-0.567351942	0.567351942	M1	Male	trans
cg10337506_RELB	7.98E-05	0.000245409	-0.434556754	0.434556754	M1	Male	trans
cg10263003_ATP6V0CP3	7.98E-05	0.00024541	-0.599601328	0.599601328	M1	Male	trans
cg04770397_ENSG00000238485	7.98E-05	0.000245411	-0.600767976	0.600767976	M1	Male	trans
cg05472380_RPL31P14	7.98E-05	0.000245412	-0.618643406	0.618643406	M1	Male	trans
cg01080012_MIR141	7.98E-05	0.000245412	-1.233931262	1.233931262	M1	Male	trans
cg25971649_ENSG00000231046	7.98E-05	0.000245412	-0.44708961	0.44708961	M1	Male	trans
cg09757838_RPL32P17	7.98E-05	0.000245413	0.368547961	0.368547961	M1	Male	trans
cg06910290_PCDH11Y	7.98E-05	0.000245413	-0.4358041	0.4358041	M1	Male	trans
cg08770755_PSG8	7.98E-05	0.000245415	-0.45131789	0.45131789	M1	Male	trans
cg15433807_CCDC141	7.98E-05	0.000245416	-1.50519543	1.50519543	M1	Male	trans
cg14710552_RNU1-4	7.98E-05	0.000245416	0.254391184	0.254391184	M1	Male	trans
cg14584450_RPL37P3	7.98E-05	0.000245416	-0.422595333	0.422595333	M1	Male	trans
cg18619616_ENSG00000111788	7.98E-05	0.000245416	-0.4762775	0.4762775	M1	Male	trans
cg04142998_PDGFRA	7.98E-05	0.000245419	-0.846495582	0.846495582	M1	Male	trans
cg16064295_RBM27	7.98E-05	0.000245419	-0.717552389	0.717552389	M1	Male	trans
cg12897690_Y_RNA	7.98E-05	0.000245419	-0.988824718	0.988824718	M1	Male	trans
cg11086960_DYRK1A	7.98E-05	0.000245419	-0.743800811	0.743800811	M1	Male	trans
cg07712598_PAX8	7.98E-05	0.000245426	-0.610308657	0.610308657	M1	Male	trans
cg12008478_RN7SKP263	7.98E-05	0.00024543	-0.645189187	0.645189187	M1	Male	trans
cg02792740_MTX2	7.98E-05	0.000245432	0.578097826	0.578097826	M1	Male	trans
cg07416455_ATP5PBP4	7.98E-05	0.000245434	-0.80378787	0.80378787	M1	Male	trans
cg08406402_MIR361	7.98E-05	0.000245441	-0.727012554	0.727012554	M1	Male	trans
cg14357008_LINC01287	7.98E-05	0.000245442	-0.486261682	0.486261682	M1	Male	trans
cg02658985_RPL32P35	7.98E-05	0.000245446	-0.498118498	0.498118498	M1	Male	trans
cg06746096_LINC01679	7.98E-05	0.000245448	-0.463997177	0.463997177	M1	Male	trans
cg27030245_LINC00397	7.98E-05	0.000245448	0.373168095	0.373168095	M1	Male	trans
cg22911013_XAGE3	7.98E-05	0.000245448	-0.721761812	0.721761812	M1	Male	trans
cg24910303_ACTG1P10	7.98E-05	0.000245449	-0.584768595	0.584768595	M1	Male	trans
cg24439232_IFITM5	7.98E-05	0.000245449	-0.551549466	0.551549466	M1	Male	trans
cg05154833_ITIH2	7.98E-05	0.000245454	-0.418761656	0.418761656	M1	Male	trans
cg01085347_CTNNA3	7.98E-05	0.000245454	0.552065817	0.552065817	M1	Male	trans
cg20592691_HMGN1P35	7.98E-05	0.000245454	0.794065138	0.794065138	M1	Male	trans
cg23207954_ENSG00000234426	7.98E-05	0.000245454	-0.722880546	0.722880546	M1	Male	trans
cg14864044_ENSG00000226624	7.98E-05	0.000245461	-0.549767974	0.549767974	M1	Male	trans
cg02265810_MIR95	7.98E-05	0.000245464	-2.227283421	2.227283421	M1	Male	trans
cg03549208_MAP3K4	7.98E-05	0.000245464	-0.523453657	0.523453657	M1	Male	trans
cg08229224_POFUT1	7.98E-05	0.000245464	-0.440111931	0.440111931	M1	Male	trans
cg01062838_MGST2	7.98E-05	0.000245465	-0.984171747	0.984171747	M1	Male	trans
cg24778576_MPC1L	7.98E-05	0.000245466	-0.670063626	0.670063626	M1	Male	trans
cg10506445_RNA5SP246	7.98E-05	0.000245466	-0.538193674	0.538193674	M1	Male	trans
cg17106653_LINC01031	7.98E-05	0.000245467	0.703799833	0.703799833	M1	Male	trans
cg20784955_FGF19	7.98E-05	0.000245467	-2.378245802	2.378245802	M1	Male	trans
cg15296799_ENSG00000237217	7.98E-05	0.000245478	0.853503692	0.853503692	M1	Male	trans
cg09929408_FNDC5	7.98E-05	0.000245479	-0.318296146	0.318296146	M1	Male	trans
cg25938960_TMEM128	7.98E-05	0.000245479	-0.841590997	0.841590997	M1	Male	trans
cg19653415_ENSG00000223870	7.98E-05	0.000245479	-1.21732682	1.21732682	M1	Male	trans
cg19653415_RN7SL666P	7.98E-05	0.000245479	-0.917212205	0.917212205	M1	Male	trans
cg15541635_IFNA4	7.98E-05	0.00024548	0.680867786	0.680867786	M1	Male	trans
cg17486758_ENSG00000224127	7.98E-05	0.000245481	-0.62875474	0.62875474	M1	Male	trans
cg14267705_AMMECR1	7.98E-05	0.000245481	-0.788069729	0.788069729	M1	Male	trans
cg20748012_ENSG00000227218	7.98E-05	0.000245481	-0.395418317	0.395418317	M1	Male	trans
cg19754530_RPL7AP72	7.98E-05	0.000245481	-0.759581443	0.759581443	M1	Male	trans
cg11056334_XPOTP1	7.98E-05	0.000245481	-0.404361397	0.404361397	M1	Male	trans
cg13229245_FNDC3B	7.98E-05	0.000245481	0.370127487	0.370127487	M1	Male	trans
cg11189272_TTC3-AS1	7.98E-05	0.000245481	-0.465026886	0.465026886	M1	Male	trans
cg14170504_CCDC3	7.98E-05	0.000245483	0.321530266	0.321530266	M1	Male	trans
cg20223162_RN7SKP206	7.98E-05	0.000245485	0.378868932	0.378868932	M1	Male	trans
cg01200442_OR52L1	7.98E-05	0.000245486	1.001291832	1.001291832	M1	Male	trans
cg22052629_ZGRF1	7.98E-05	0.000245486	-0.601573165	0.601573165	M1	Male	trans
cg10529293_ENSG00000232470	7.98E-05	0.000245486	-0.687935828	0.687935828	M1	Male	trans
ch.22.734399R_CA4	7.98E-05	0.000245489	0.634380261	0.634380261	M1	Male	trans
cg06103624_PFN4	7.99E-05	0.000245489	-0.584839397	0.584839397	M1	Male	trans
cg16551849_TYRP1	7.99E-05	0.000245491	-0.443953055	0.443953055	M1	Male	trans
cg02782331_RGS4	7.99E-05	0.000245491	-0.653941317	0.653941317	M1	Male	trans
cg01134380_ZP4	7.99E-05	0.000245491	-0.584689706	0.584689706	M1	Male	trans
cg14409406_TNKS	7.99E-05	0.000245491	-0.607808757	0.607808757	M1	Male	trans
cg12607106_DEFB108F	7.99E-05	0.000245492	-0.240095863	0.240095863	M1	Male	trans
cg08583127_RPS7P6	7.99E-05	0.000245492	-0.496796643	0.496796643	M1	Male	trans
cg18951847_OR2A14	7.99E-05	0.000245492	0.850226839	0.850226839	M1	Male	trans
cg19748509_STAG3	7.99E-05	0.000245492	0.656872672	0.656872672	M1	Male	trans
cg16582255_GNA14-AS1	7.99E-05	0.000245498	-0.566766551	0.566766551	M1	Male	trans
cg16064295_IER3IP1	7.99E-05	0.0002455	-0.716739943	0.716739943	M1	Male	trans
cg04735620_PDE4DIPP10	7.99E-05	0.0002455	-0.722874336	0.722874336	M1	Male	trans
cg03273265_IL6-AS1	7.99E-05	0.000245501	-0.813880503	0.813880503	M1	Male	trans
cg20692464_TMEM212-AS1	7.99E-05	0.000245502	-1.11889204	1.11889204	M1	Male	trans
cg09774124_TRAJ27	7.99E-05	0.000245503	-0.519621132	0.519621132	M1	Male	trans
cg22444338_ENSG00000235620	7.99E-05	0.000245504	-0.291201738	0.291201738	M1	Male	trans
cg09189551_ANKFN1	7.99E-05	0.000245505	-0.804727355	0.804727355	M1	Male	trans
cg05541722_MIR558	7.99E-05	0.000245506	-0.49324725	0.49324725	M1	Male	trans
cg04970495_FCRL1	7.99E-05	0.000245506	-1.036176668	1.036176668	M1	Male	trans
cg02078039_MIR1284	7.99E-05	0.000245506	0.706231768	0.706231768	M1	Male	trans
cg10034640_VDAC1P11	7.99E-05	0.000245508	-0.394773932	0.394773932	M1	Male	trans
cg01485439_OR10G9	7.99E-05	0.000245508	-0.239813735	0.239813735	M1	Male	trans
cg00618271_ENSG00000226252	7.99E-05	0.000245508	-0.800218954	0.800218954	M1	Male	trans
cg05986572_ATP5MC2P3	7.99E-05	0.000245508	0.818119773	0.818119773	M1	Male	trans
cg03134747_RNA5S6	7.99E-05	0.000245508	-0.265093728	0.265093728	M1	Male	trans
cg15029631_CCL17	7.99E-05	0.000245508	-0.573681268	0.573681268	M1	Male	trans
cg00046336_ENSG00000228272	7.99E-05	0.000245508	-0.325403694	0.325403694	M1	Male	trans
cg03423441_USP9YP32	7.99E-05	0.000245514	-0.863729699	0.863729699	M1	Male	trans
cg19693276_ENSG00000224335	7.99E-05	0.000245514	-0.326659722	0.326659722	M1	Male	trans
cg18701685_MIR219A1	7.99E-05	0.000245514	0.984276953	0.984276953	M1	Male	trans
cg03655023_KTN1	7.99E-05	0.000245515	-0.573814315	0.573814315	M1	Male	trans
cg04101572_COL11A1	7.99E-05	0.000245515	-0.663610866	0.663610866	M1	Male	trans
cg09064754_RNU6-598P	7.99E-05	0.000245518	0.370296807	0.370296807	M1	Male	trans
cg00272992_SLC25A34-AS1	7.99E-05	0.000245518	-0.246335338	0.246335338	M1	Male	trans
cg21325324_ENSG00000233565	7.99E-05	0.000245518	-0.921029776	0.921029776	M1	Male	trans
cg20936529_CDKN2AIPNLP3	7.99E-05	0.00024552	-0.689108346	0.689108346	M1	Male	trans
cg03206660_CAMK4	7.99E-05	0.000245521	0.693786599	0.693786599	M1	Male	trans
cg06136472_MTND2P9	7.99E-05	0.000245522	-0.563361629	0.563361629	M1	Male	trans
cg15712577_RPSAP6	7.99E-05	0.000245526	-0.372390037	0.372390037	M1	Male	trans
cg07815169_ENSG00000229751	7.99E-05	0.000245526	-0.661708557	0.661708557	M1	Male	trans
cg22115976_AQP7P2	7.99E-05	0.000245526	-0.907320467	0.907320467	M1	Male	trans
cg09828310_RPL37P3	7.99E-05	0.000245526	-0.452235035	0.452235035	M1	Male	trans
cg06320570_ENSG00000240143	7.99E-05	0.000245526	-0.965630545	0.965630545	M1	Male	trans
cg06050784_STRIT1	7.99E-05	0.000245526	-0.566366717	0.566366717	M1	Male	trans
cg15251010_PIGK	7.99E-05	0.000245527	-0.91196087	0.91196087	M1	Male	trans
cg15833940_TIMP1	7.99E-05	0.000245527	0.333954789	0.333954789	M1	Male	trans
cg11086960_PGM3	7.99E-05	0.000245527	-0.660649552	0.660649552	M1	Male	trans
cg22168087_ZNF101	7.99E-05	0.000245528	0.556069799	0.556069799	M1	Male	trans
cg06803261_RNU6-626P	7.99E-05	0.000245532	-0.593306431	0.593306431	M1	Male	trans
cg06690353_ENSG00000239593	7.99E-05	0.000245532	-0.358781855	0.358781855	M1	Male	trans
cg10881937_ATAD3C	7.99E-05	0.000245533	-0.73611006	0.73611006	M1	Male	trans
cg22229231_TAC1	7.99E-05	0.000245534	-0.637934144	0.637934144	M1	Male	trans
cg20221740_KLK8	7.99E-05	0.000245535	0.607553133	0.607553133	M1	Male	trans
cg19082069_TEX264	7.99E-05	0.000245535	0.52209786	0.52209786	M1	Male	trans
cg11086960_PTGES3	7.99E-05	0.000245535	-0.690018469	0.690018469	M1	Male	trans
cg16476991_ENSG00000236452	7.99E-05	0.000245536	0.56799872	0.56799872	M1	Male	trans
cg07850274_DYNLT2	7.99E-05	0.000245537	-0.617848714	0.617848714	M1	Male	trans
cg00739004_Y_RNA	7.99E-05	0.000245537	-1.125787636	1.125787636	M1	Male	trans
cg27245817_ZNF681	7.99E-05	0.00024554	-0.726321749	0.726321749	M1	Male	trans
cg25530761_IRAG1	7.99E-05	0.000245541	-0.44100914	0.44100914	M1	Male	trans
cg07331276_C1orf87	7.99E-05	0.000245544	-0.545729001	0.545729001	M1	Male	trans
cg19082069_SART1	7.99E-05	0.000245546	0.56588414	0.56588414	M1	Male	trans
cg13646034_C1DP3	7.99E-05	0.000245554	-0.603128204	0.603128204	M1	Male	trans
cg03659680_VARS2	7.99E-05	0.000245554	-0.776448826	0.776448826	M1	Male	trans
cg17324671_ENSG00000234986	7.99E-05	0.000245554	-0.399844435	0.399844435	M1	Male	trans
cg03566291_GGTLC1	7.99E-05	0.000245562	-0.75717156	0.75717156	M1	Male	trans
cg09755512_ENSG00000228132	7.99E-05	0.000245562	-0.60075516	0.60075516	M1	Male	trans
cg16512708_TRIM40	7.99E-05	0.000245563	0.654472316	0.654472316	M1	Male	trans
cg03966685_SLC66A1	7.99E-05	0.000245563	0.596219706	0.596219706	M1	Male	trans
cg10236264_REN	7.99E-05	0.000245563	-0.439004593	0.439004593	M1	Male	trans
cg20638896_NTSR1	7.99E-05	0.000245565	-0.683538071	0.683538071	M1	Male	trans
cg14990842_HIGD1AP12	7.99E-05	0.000245565	-0.612206803	0.612206803	M1	Male	trans
cg04463911_LINC02850	7.99E-05	0.000245568	-0.596782614	0.596782614	M1	Male	trans
cg06752779_ENSG00000228874	7.99E-05	0.000245569	-0.643266211	0.643266211	M1	Male	trans
cg02411429_TXNDC11	7.99E-05	0.00024557	-0.489426375	0.489426375	M1	Male	trans
cg20821566_PTPN4	7.99E-05	0.00024557	-0.574907775	0.574907775	M1	Male	trans
cg23974730_TMEM163	7.99E-05	0.00024557	0.598524528	0.598524528	M1	Male	trans
cg04767834_C15orf62	7.99E-05	0.000245571	0.469225279	0.469225279	M1	Male	trans
cg24890640_MAP1LC3BP1	7.99E-05	0.000245572	-0.505121858	0.505121858	M1	Male	trans
cg16550453_GPRACR	7.99E-05	0.000245574	-0.400274169	0.400274169	M1	Male	trans
cg10387173_ERG	7.99E-05	0.000245575	-0.726605286	0.726605286	M1	Male	trans
cg09300185_GRHL3	7.99E-05	0.000245578	0.372032237	0.372032237	M1	Male	trans
cg09777060_TNFRSF10D	7.99E-05	0.000245578	-0.305441548	0.305441548	M1	Male	trans
cg26337592_ENSG00000242299	7.99E-05	0.000245578	0.427358829	0.427358829	M1	Male	trans
cg26419656_ENSG00000237921	7.99E-05	0.000245578	1.956125417	1.956125417	M1	Male	trans
cg18980548_HOXA4	7.99E-05	0.000245579	-0.807015732	0.807015732	M1	Male	trans
cg00032637_ARID3A	7.99E-05	0.000245579	0.848934644	0.848934644	M1	Male	trans
cg19579176_SLC17A6	7.99E-05	0.000245579	-0.02505632	0.02505632	M1	Male	trans
cg17896072_ENSG00000227683	7.99E-05	0.000245584	-0.357570404	0.357570404	M1	Male	trans
cg01935840_ENSG00000234938	7.99E-05	0.000245585	1.028938872	1.028938872	M1	Male	trans
cg10625365_LINC00355	7.99E-05	0.000245588	0.254213801	0.254213801	M1	Male	trans
cg15889703_GRIK5	7.99E-05	0.000245588	-0.177908053	0.177908053	M1	Male	trans
cg09833720_OR7E125P	7.99E-05	0.000245595	-0.364853386	0.364853386	M1	Male	trans
cg04571903_LINC00993	7.99E-05	0.000245596	-0.528991599	0.528991599	M1	Male	trans
cg07096305_MPC2	7.99E-05	0.000245597	0.525284664	0.525284664	M1	Male	trans
cg08229224_DNAJC3	7.99E-05	0.000245597	-0.481743194	0.481743194	M1	Male	trans
cg11568095_DLGAP3	7.99E-05	0.000245599	-0.400938242	0.400938242	M1	Male	trans
cg05154833_IGKV2-24	7.99E-05	0.000245599	-0.695433464	0.695433464	M1	Male	trans
cg22913471_MED6P1	7.99E-05	0.000245603	-0.578403606	0.578403606	M1	Male	trans
cg22451117_YBX1P7	7.99E-05	0.000245606	-0.34118612	0.34118612	M1	Male	trans
cg11375652_MTND4P30	7.99E-05	0.000245607	1.047536534	1.047536534	M1	Male	trans
cg16589950_PAGE2B	7.99E-05	0.000245607	-0.941346708	0.941346708	M1	Male	trans
cg00478022_TRBV30	7.99E-05	0.000245607	2.737009227	2.737009227	M1	Male	trans
cg16975684_ENSG00000239008	7.99E-05	0.00024561	-0.830467902	0.830467902	M1	Male	trans
cg18391514_ENSG00000226624	7.99E-05	0.00024561	-0.62985693	0.62985693	M1	Male	trans
cg27093605_RNA5S4	7.99E-05	0.00024561	-0.760546645	0.760546645	M1	Male	trans
cg02792740_DLAT	7.99E-05	0.00024561	0.552217473	0.552217473	M1	Male	trans
cg07096305_DECR1	7.99E-05	0.000245611	0.505884334	0.505884334	M1	Male	trans
cg09319050_CNTN4-AS1	7.99E-05	0.000245613	-1.163690338	1.163690338	M1	Male	trans
cg10552603_LINC01078	7.99E-05	0.000245613	-0.638274646	0.638274646	M1	Male	trans
cg04981623_EIF3MP1	7.99E-05	0.000245613	-0.666478293	0.666478293	M1	Male	trans
cg10625365_RAP1BP1	7.99E-05	0.000245613	0.481306191	0.481306191	M1	Male	trans
cg16919093_RNU6-1164P	7.99E-05	0.000245614	-0.755647718	0.755647718	M1	Male	trans
cg14526732_ENSG00000235742	7.99E-05	0.000245622	0.389241123	0.389241123	M1	Male	trans
cg06320175_ZNF703	7.99E-05	0.000245624	-0.439941752	0.439941752	M1	Male	trans
cg08183793_EEF1A1P27	7.99E-05	0.000245627	-0.652037132	0.652037132	M1	Male	trans
cg05601623_CPA3	7.99E-05	0.000245627	0.801443069	0.801443069	M1	Male	trans
cg06502685_YTHDC2	7.99E-05	0.000245627	-0.439253888	0.439253888	M1	Male	trans
cg26686753_TCF21	7.99E-05	0.000245628	-0.894339178	0.894339178	M1	Male	trans
cg16115454_UBE2WP1	7.99E-05	0.000245628	-0.644435074	0.644435074	M1	Male	trans
cg08894365_GAL3ST3	7.99E-05	0.000245628	-0.584423361	0.584423361	M1	Male	trans
cg22280068_CD1C	7.99E-05	0.000245628	-0.585219349	0.585219349	M1	Male	trans
cg04470905_ENSG00000227088	7.99E-05	0.000245629	0.543523129	0.543523129	M1	Male	trans
cg03273265_TRAF3IP3	7.99E-05	0.00024563	-0.585217984	0.585217984	M1	Male	trans
cg18452169_ENSG00000233720	7.99E-05	0.000245631	-1.011729491	1.011729491	M1	Male	trans
cg08426938_ENSG00000237234	7.99E-05	0.000245632	-0.523130059	0.523130059	M1	Male	trans
cg24366383_ENSG00000198671	7.99E-05	0.000245636	0.899257423	0.899257423	M1	Male	trans
cg22595097_IGLJ7	7.99E-05	0.000245638	-0.491019417	0.491019417	M1	Male	trans
cg01055696_RPL21P18	7.99E-05	0.000245643	-0.400593284	0.400593284	M1	Male	trans
cg24859375_MIR769	7.99E-05	0.000245644	-0.281192737	0.281192737	M1	Male	trans
cg26040952_DBX2	7.99E-05	0.000245645	-0.611888946	0.611888946	M1	Male	trans
cg24836826_TMEM183AP1	7.99E-05	0.000245645	-0.957371981	0.957371981	M1	Male	trans
cg07675898_ZNF883	7.99E-05	0.000245646	-0.594095181	0.594095181	M1	Male	trans
cg10106639_USP17L27	7.99E-05	0.000245646	-1.471729617	1.471729617	M1	Male	trans
cg07040696_RNA5S5	7.99E-05	0.000245646	-0.387962361	0.387962361	M1	Male	trans
cg14687118_MDGA1	7.99E-05	0.000245646	-0.568528454	0.568528454	M1	Male	trans
cg06589596_ADCY8	7.99E-05	0.000245649	-0.564089528	0.564089528	M1	Male	trans
cg22253653_RPS26P5	7.99E-05	0.000245658	-0.667926316	0.667926316	M1	Male	trans
cg03873264_TBX2	7.99E-05	0.000245664	-0.658273743	0.658273743	M1	Male	trans
cg02792740_TP53RK	7.99E-05	0.000245665	0.585182695	0.585182695	M1	Male	trans
cg02272220_SLC25A34-AS1	7.99E-05	0.000245665	-0.249435555	0.249435555	M1	Male	trans
cg20785758_ENSG00000224366	7.99E-05	0.000245665	-0.351102622	0.351102622	M1	Male	trans
cg27204205_LONRF2	7.99E-05	0.000245666	-1.044864154	1.044864154	M1	Male	trans
cg07535191_ACTG1P10	7.99E-05	0.000245666	0.767638227	0.767638227	M1	Male	trans
cg22762615_GPRACR	7.99E-05	0.000245667	0.537492155	0.537492155	M1	Male	trans
cg22052629_ATP5PBP2	7.99E-05	0.000245667	-0.505916196	0.505916196	M1	Male	trans
cg06502685_KLHL31	7.99E-05	0.000245669	-0.420331512	0.420331512	M1	Male	trans
cg19836592_PRRG3	7.99E-05	0.000245674	1.058085142	1.058085142	M1	Male	trans
cg08825286_RPS6P20	7.99E-05	0.000245678	-1.045405469	1.045405469	M1	Male	trans
cg06803261_VDAC1P9	7.99E-05	0.000245678	-0.72934743	0.72934743	M1	Male	trans
cg03165426_HPN	7.99E-05	0.00024568	-0.601523442	0.601523442	M1	Male	trans
cg03562628_LINC02665	7.99E-05	0.000245682	-0.839167191	0.839167191	M1	Male	trans
cg02792740_BTBD8	7.99E-05	0.000245682	0.555039525	0.555039525	M1	Male	trans
cg26331395_SDCBP2	7.99E-05	0.000245682	0.575412525	0.575412525	M1	Male	trans
cg19155735_CSF3	7.99E-05	0.000245683	-0.715085437	0.715085437	M1	Male	trans
cg07405255_ENDOD1	7.99E-05	0.00024569	-0.835003519	0.835003519	M1	Male	trans
cg12046882_PPP1R9A	7.99E-05	0.00024569	-0.768017245	0.768017245	M1	Male	trans
cg11724156_RNU6-214P	7.99E-05	0.00024569	-0.360686534	0.360686534	M1	Male	trans
cg12411185_HPN-AS1	7.99E-05	0.00024569	-0.632682485	0.632682485	M1	Male	trans
cg20821566_RTL8C	7.99E-05	0.000245691	0.441869794	0.441869794	M1	Male	trans
cg00804694_IFITM3P3	8.00E-05	0.000245692	0.735592443	0.735592443	M1	Male	trans
cg08474651_NLGN4Y-AS1	8.00E-05	0.000245696	0.372599644	0.372599644	M1	Male	trans
cg07712598_PITPNA-AS1	8.00E-05	0.000245696	-0.687751345	0.687751345	M1	Male	trans
cg18923635_GTF2A1L	8.00E-05	0.0002457	0.709003439	0.709003439	M1	Male	trans
cg11868136_ITGA9-AS1	8.00E-05	0.000245701	-0.413441074	0.413441074	M1	Male	trans
cg11861487_LINC01806	8.00E-05	0.000245701	-0.773550042	0.773550042	M1	Male	trans
cg06176987_MEF2C	8.00E-05	0.000245706	-0.662369371	0.662369371	M1	Male	trans
cg17126990_MUC21	8.00E-05	0.000245707	0.908647115	0.908647115	M1	Male	trans
cg09319050_KRT8P12	8.00E-05	0.000245708	-1.033122912	1.033122912	M1	Male	trans
cg11569379_LMX1A-AS1	8.00E-05	0.000245709	-0.698367288	0.698367288	M1	Male	trans
cg22280068_LINC02785	8.00E-05	0.000245717	-0.837188581	0.837188581	M1	Male	trans
cg00986162_RPL7AP10	8.00E-05	0.00024572	0.711821521	0.711821521	M1	Male	trans
cg09354553_RNY4P23	8.00E-05	0.000245721	-0.74128087	0.74128087	M1	Male	trans
cg23531822_ODAM	8.00E-05	0.000245721	0.643463674	0.643463674	M1	Male	trans
cg17451457_SNORA5B	8.00E-05	0.000245722	-0.832365734	0.832365734	M1	Male	trans
cg15701795_UNC5B	8.00E-05	0.000245731	-0.664739254	0.664739254	M1	Male	trans
cg05758100_OR10V1	8.00E-05	0.000245735	-0.707328343	0.707328343	M1	Male	trans
cg09653571_MIR101-1	8.00E-05	0.000245738	-1.413039286	1.413039286	M1	Male	trans
cg03655023_G3BP1	8.00E-05	0.000245741	-0.55239998	0.55239998	M1	Male	trans
cg12832751_PCDHA13	8.00E-05	0.000245742	-0.73459134	0.73459134	M1	Male	trans
cg19742687_HSP90AA4P	8.00E-05	0.000245745	0.725210775	0.725210775	M1	Male	trans
cg14584450_ZNF483	8.00E-05	0.000245745	-0.400217635	0.400217635	M1	Male	trans
cg20695805_MAP1LC3C	8.00E-05	0.000245747	0.495892497	0.495892497	M1	Male	trans
cg23487414_SNRPCP9	8.00E-05	0.000245747	0.702807451	0.702807451	M1	Male	trans
cg11469818_IGLON5	8.00E-05	0.000245749	-0.447206236	0.447206236	M1	Male	trans
cg06582935_CICP18	8.00E-05	0.000245749	-0.610460426	0.610460426	M1	Male	trans
cg09621868_RGR	8.00E-05	0.000245749	-0.944751245	0.944751245	M1	Male	trans
cg07793432_ARFGAP1	8.00E-05	0.000245749	0.645110525	0.645110525	M1	Male	trans
cg19776984_ENSG00000229695	8.00E-05	0.00024575	-0.781303759	0.781303759	M1	Male	trans
cg16187147_SNORD19B	8.00E-05	0.000245751	-0.490331085	0.490331085	M1	Male	trans
cg16156113_NONOP2	8.00E-05	0.000245755	-0.325281271	0.325281271	M1	Male	trans
cg03655023_IFT80	8.00E-05	0.000245758	-0.594247222	0.594247222	M1	Male	trans
cg23202468_HCG11	8.00E-05	0.000245758	0.64834128	0.64834128	M1	Male	trans
cg13114300_ENSG00000224583	8.00E-05	0.000245761	-0.821400038	0.821400038	M1	Male	trans
cg10141352_SOAT2	8.00E-05	0.000245761	-0.382120168	0.382120168	M1	Male	trans
cg07442260_ENSG00000234132	8.00E-05	0.000245761	-0.791975872	0.791975872	M1	Male	trans
cg18892128_ATP5F1AP8	8.00E-05	0.000245761	1.290081475	1.290081475	M1	Male	trans
cg15099537_ENSG00000237343	8.00E-05	0.000245761	-0.443147514	0.443147514	M1	Male	trans
cg14645880_CASP14	8.00E-05	0.000245765	-0.369151302	0.369151302	M1	Male	trans
cg00534626_COL9A2	8.00E-05	0.000245765	-0.580044976	0.580044976	M1	Male	trans
cg08186671_ADGRV1	8.00E-05	0.000245766	-0.790550863	0.790550863	M1	Male	trans
cg00760733_GPM6A	8.00E-05	0.000245771	0.531983686	0.531983686	M1	Male	trans
cg24778576_FIGLA	8.00E-05	0.000245771	-0.745308058	0.745308058	M1	Male	trans
cg16156113_MTND5P28	8.00E-05	0.000245771	-0.35767812	0.35767812	M1	Male	trans
cg23194886_VDR	8.00E-05	0.000245773	0.459021105	0.459021105	M1	Male	trans
cg00993677_ENSG00000235139	8.00E-05	0.000245775	-0.684673604	0.684673604	M1	Male	trans
cg16064295_HMGCS1	8.00E-05	0.000245775	-0.866319325	0.866319325	M1	Male	trans
cg06803261_DIAPH2-AS1	8.00E-05	0.000245775	-0.594576363	0.594576363	M1	Male	trans
cg00166868_RPL12P2	8.00E-05	0.000245775	-0.540635991	0.540635991	M1	Male	trans
cg21890303_ENSG00000229915	8.00E-05	0.00024578	-0.442962939	0.442962939	M1	Male	trans
cg06548827_OR2L6P	8.00E-05	0.00024578	-0.243592202	0.243592202	M1	Male	trans
cg06635371_SLAMF6	8.00E-05	0.00024578	0.482997298	0.482997298	M1	Male	trans
cg16348536_IGKV1-5	8.00E-05	0.000245782	-1.003448222	1.003448222	M1	Male	trans
cg16515462_SULT1B1	8.00E-05	0.000245782	-0.415621289	0.415621289	M1	Male	trans
cg11256764_IFNA22P	8.00E-05	0.000245789	-0.306848865	0.306848865	M1	Male	trans
cg00460789_BEST2	8.00E-05	0.000245795	0.641825875	0.641825875	M1	Male	trans
cg17304678_SPRR1A	8.00E-05	0.000245795	0.395072591	0.395072591	M1	Male	trans
cg15712577_RN7SL666P	8.00E-05	0.000245795	-0.400511112	0.400511112	M1	Male	trans
cg15712577_ENSG00000223870	8.00E-05	0.000245795	-0.531559563	0.531559563	M1	Male	trans
cg23591669_EIF3MP1	8.00E-05	0.0002458	-0.574527089	0.574527089	M1	Male	trans
cg02340312_GNL3	8.00E-05	0.0002458	-0.509422285	0.509422285	M1	Male	trans
cg02397720_LINC02088	8.00E-05	0.000245802	0.467986124	0.467986124	M1	Male	trans
cg09480417_FBXW10	8.00E-05	0.000245802	-0.797768024	0.797768024	M1	Male	trans
cg16841727_PVRIG	8.00E-05	0.000245802	-0.589885381	0.589885381	M1	Male	trans
cg14267705_BRIX1	8.00E-05	0.000245802	-0.782964366	0.782964366	M1	Male	trans
cg06894070_LINC00632	8.00E-05	0.000245807	0.525029175	0.525029175	M1	Male	trans
cg26709988_TBXA2R	8.00E-05	0.00024581	-0.449057617	0.449057617	M1	Male	trans
cg07443778_APOC1	8.00E-05	0.00024581	-0.566625075	0.566625075	M1	Male	trans
cg27053177_ANPEP	8.00E-05	0.00024581	-0.490350407	0.490350407	M1	Male	trans
cg27065225_SPATA42	8.00E-05	0.000245813	0.989571361	0.989571361	M1	Male	trans
cg00894219_IL9RP2	8.00E-05	0.000245813	-0.464640876	0.464640876	M1	Male	trans
cg16395457_GAPDHP64	8.00E-05	0.000245813	-0.714246404	0.714246404	M1	Male	trans
cg16395457_NDUFA3P3	8.00E-05	0.000245813	-0.904458424	0.904458424	M1	Male	trans
cg25716065_SMPDL3B	8.00E-05	0.000245816	0.412827868	0.412827868	M1	Male	trans
cg00490039_ARHGDIG	8.00E-05	0.000245816	-0.100179272	0.100179272	M1	Male	trans
cg11086960_TEX14	8.00E-05	0.000245821	-0.622021127	0.622021127	M1	Male	trans
cg09671109_SLC6A14P1	8.00E-05	0.000245829	0.455725176	0.455725176	M1	Male	trans
cg21130532_H1-7	8.00E-05	0.000245829	0.679031658	0.679031658	M1	Male	trans
cg00076543_AK2P2	8.00E-05	0.00024583	0.625339777	0.625339777	M1	Male	trans
cg09977852_AGBL3	8.00E-05	0.00024583	-0.580793163	0.580793163	M1	Male	trans
cg16999170_ZNF252P	8.00E-05	0.000245838	-0.900599812	0.900599812	M1	Male	trans
cg02069150_RNU2-32P	8.00E-05	0.000245839	-0.38188412	0.38188412	M1	Male	trans
cg13203982_ENSG00000226994	8.00E-05	0.00024584	-0.62184608	0.62184608	M1	Male	trans
cg20695032_MINAR2	8.00E-05	0.000245843	-0.650710194	0.650710194	M1	Male	trans
cg22663503_SNTG1	8.00E-05	0.000245843	-0.394740817	0.394740817	M1	Male	trans
cg07073755_ENSG00000201733	8.00E-05	0.000245844	0.537343626	0.537343626	M1	Male	trans
cg03549208_RPL7P15	8.00E-05	0.000245844	-0.6055657	0.6055657	M1	Male	trans
cg19693276_ENSG00000203392	8.00E-05	0.000245848	-0.376429381	0.376429381	M1	Male	trans
cg08823359_LINC02522	8.00E-05	0.000245848	0.735027248	0.735027248	M1	Male	trans
cg12852285_TMED10	8.00E-05	0.00024585	-0.565654604	0.565654604	M1	Male	trans
cg19026811_CXCL9	8.00E-05	0.00024585	-0.331724641	0.331724641	M1	Male	trans
cg12551233_TTTY1	8.00E-05	0.000245853	-0.753642639	0.753642639	M1	Male	trans
cg18701685_PLXDC1	8.00E-05	0.000245853	1.086273286	1.086273286	M1	Male	trans
cg06629146_ENSG00000225632	8.00E-05	0.000245858	0.705524005	0.705524005	M1	Male	trans
cg07264993_EIF3M	8.00E-05	0.000245862	-0.466601378	0.466601378	M1	Male	trans
cg03206304_ALOXE3	8.00E-05	0.000245864	-0.738932408	0.738932408	M1	Male	trans
cg22375104_RNA5SP23	8.00E-05	0.000245864	-0.472940738	0.472940738	M1	Male	trans
cg18875551_GABRG1	8.00E-05	0.000245866	-0.603843073	0.603843073	M1	Male	trans
cg11507597_ENSG00000228626	8.00E-05	0.000245867	-0.318314415	0.318314415	M1	Male	trans
cg06743283_GLUL	8.00E-05	0.000245869	-0.57921323	0.57921323	M1	Male	trans
cg22850258_RARRES2P1	8.00E-05	0.000245869	-0.628809775	0.628809775	M1	Male	trans
cg04999352_IL5	8.00E-05	0.000245871	0.519118468	0.519118468	M1	Male	trans
cg02305803_ENSG00000227257	8.00E-05	0.000245878	-0.705037935	0.705037935	M1	Male	trans
cg21149260_RPL32	8.00E-05	0.000245881	-0.891712997	0.891712997	M1	Male	trans
cg14227773_RNF207	8.00E-05	0.000245882	-0.706988889	0.706988889	M1	Male	trans
cg07712598_CICP6	8.00E-05	0.000245885	-0.650825219	0.650825219	M1	Male	trans
cg19010807_LPAR3	8.00E-05	0.000245886	-0.715533146	0.715533146	M1	Male	trans
cg06502685_HDX	8.00E-05	0.000245886	-0.459439613	0.459439613	M1	Male	trans
cg16143544_CT47A12	8.00E-05	0.000245888	-0.420713562	0.420713562	M1	Male	trans
cg24910303_CCL17	8.00E-05	0.000245892	-0.64207779	0.64207779	M1	Male	trans
cg15113413_RNU6-315P	8.00E-05	0.000245901	-0.951194541	0.951194541	M1	Male	trans
cg01614839_LINC01077	8.00E-05	0.000245903	-0.380137207	0.380137207	M1	Male	trans
cg14229362_DLK1	8.00E-05	0.000245906	0.239039242	0.239039242	M1	Male	trans
cg15775815_ENSG00000228587	8.00E-05	0.000245906	0.599521139	0.599521139	M1	Male	trans
cg27146574_CBX1P3	8.00E-05	0.000245908	-0.697517196	0.697517196	M1	Male	trans
cg07850274_NCOR1	8.00E-05	0.000245908	-0.709218343	0.709218343	M1	Male	trans
cg09480417_MAGI2	8.00E-05	0.000245911	-0.782284844	0.782284844	M1	Male	trans
cg15976390_GABRD	8.00E-05	0.000245913	-0.442356948	0.442356948	M1	Male	trans
cg09777060_SDCBPP1	8.00E-05	0.000245915	-0.481592707	0.481592707	M1	Male	trans
cg16963484_NT5C3AP1	8.00E-05	0.000245915	-0.36139099	0.36139099	M1	Male	trans
cg05689028_SNORA47	8.00E-05	0.000245917	-0.700710073	0.700710073	M1	Male	trans
cg25469381_H2AC5P	8.01E-05	0.000245923	0.581990785	0.581990785	M1	Male	trans
cg08933691_ENSG00000239906	8.01E-05	0.000245923	-0.490025308	0.490025308	M1	Male	trans
cg17896072_ISL2	8.01E-05	0.000245923	-0.492467733	0.492467733	M1	Male	trans
cg24243314_RNA5S3	8.01E-05	0.000245927	0.214616662	0.214616662	M1	Male	trans
cg22006392_CNTNAP4	8.01E-05	0.000245927	-0.201600826	0.201600826	M1	Male	trans
cg03773226_PPP1R2P10	8.01E-05	0.000245928	1.77203114	1.77203114	M1	Male	trans
cg18346106_NFKBIA	8.01E-05	0.000245931	-0.546635241	0.546635241	M1	Male	trans
cg12353589_FAM90A1	8.01E-05	0.000245931	0.58425017	0.58425017	M1	Male	trans
cg19632822_KRT19P4	8.01E-05	0.000245932	-0.666309187	0.666309187	M1	Male	trans
cg07346920_CNN2P8	8.01E-05	0.000245933	-0.542098914	0.542098914	M1	Male	trans
cg07436822_PAGE2B	8.01E-05	0.000245933	-0.697098917	0.697098917	M1	Male	trans
cg23151860_CFTR	8.01E-05	0.000245933	0.792512393	0.792512393	M1	Male	trans
cg08841544_BEGAIN	8.01E-05	0.000245933	0.695705965	0.695705965	M1	Male	trans
cg17844690_CSF2RB	8.01E-05	0.000245933	-0.504128527	0.504128527	M1	Male	trans
cg22791879_TRBV4-2	8.01E-05	0.000245933	-0.81416303	0.81416303	M1	Male	trans
cg04060288_LINC01931	8.01E-05	0.000245933	-1.115635081	1.115635081	M1	Male	trans
cg07994735_OR2B7P	8.01E-05	0.000245935	-0.621783988	0.621783988	M1	Male	trans
cg13646510_LINC01343	8.01E-05	0.000245939	-0.5142986	0.5142986	M1	Male	trans
cg14460663_ENSG00000228959	8.01E-05	0.000245941	-0.616684621	0.616684621	M1	Male	trans
cg14560276_SNORD115	8.01E-05	0.000245947	-0.89432207	0.89432207	M1	Male	trans
cg16064295_PXYLP1	8.01E-05	0.000245947	-0.717444793	0.717444793	M1	Male	trans
cg16156113_TASL	8.01E-05	0.000245951	-0.304118879	0.304118879	M1	Male	trans
cg17365391_ARID3A	8.01E-05	0.000245951	0.521663005	0.521663005	M1	Male	trans
cg05258937_OR4S1	8.01E-05	0.000245952	-0.748662505	0.748662505	M1	Male	trans
cg22351216_KCNK18	8.01E-05	0.000245952	-0.643048921	0.643048921	M1	Male	trans
cg04728840_ENSG00000235659	8.01E-05	0.000245955	-0.747826601	0.747826601	M1	Male	trans
cg14320054_RPS4XP4	8.01E-05	0.00024596	0.409548198	0.409548198	M1	Male	trans
cg13172076_ENSG00000231533	8.01E-05	0.000245963	-0.842284729	0.842284729	M1	Male	trans
cg22595097_SERPINA12	8.01E-05	0.000245963	-0.300184685	0.300184685	M1	Male	trans
cg05398648_OLFML3	8.01E-05	0.000245963	-0.977176449	0.977176449	M1	Male	trans
cg09073539_SMG6	8.01E-05	0.000245963	-0.584491227	0.584491227	M1	Male	trans
cg22253653_ENSG00000229660	8.01E-05	0.000245963	-0.44469328	0.44469328	M1	Male	trans
cg04876127_DRD2	8.01E-05	0.000245964	-0.723056996	0.723056996	M1	Male	trans
cg24022528_SERPINB2	8.01E-05	0.000245965	-0.502044047	0.502044047	M1	Male	trans
cg27607136_RNA5SP389	8.01E-05	0.000245965	-0.352138884	0.352138884	M1	Male	trans
cg04678080_CFL1P2	8.01E-05	0.000245969	0.726098385	0.726098385	M1	Male	trans
cg14867071_IL9RP2	8.01E-05	0.000245969	0.695476108	0.695476108	M1	Male	trans
cg07905199_NPM1P11	8.01E-05	0.000245971	-0.507561999	0.507561999	M1	Male	trans
cg03120254_ANO4	8.01E-05	0.000245971	-0.936295682	0.936295682	M1	Male	trans
cg06168875_LINC00635	8.01E-05	0.000245971	-0.645708348	0.645708348	M1	Male	trans
cg23440389_PAPOLB	8.01E-05	0.000245972	-0.795523777	0.795523777	M1	Male	trans
cg07198994_KNOP1P3	8.01E-05	0.000245973	-0.326690008	0.326690008	M1	Male	trans
cg12693404_DSG3	8.01E-05	0.000245977	0.359450333	0.359450333	M1	Male	trans
cg04001978_MTND5P16	8.01E-05	0.000245977	-0.727427031	0.727427031	M1	Male	trans
cg02202484_LINC02529	8.01E-05	0.000245977	-0.471249643	0.471249643	M1	Male	trans
cg09583984_RN7SL89P	8.01E-05	0.000245981	-0.544195415	0.544195415	M1	Male	trans
cg24899558_CICP5	8.01E-05	0.000245981	-0.646976678	0.646976678	M1	Male	trans
cg09699787_STOML3	8.01E-05	0.000245982	-0.561773667	0.561773667	M1	Male	trans
cg22052629_GGCT	8.01E-05	0.000245984	-0.587950397	0.587950397	M1	Male	trans
cg18177183_CNN2P11	8.01E-05	0.000245989	0.744702774	0.744702774	M1	Male	trans
cg03104113_ENSG00000239989	8.01E-05	0.00024599	-0.695703003	0.695703003	M1	Male	trans
cg10417809_GABRE	8.01E-05	0.000245993	0.429953781	0.429953781	M1	Male	trans
cg06846895_LMOD1	8.01E-05	0.000245994	-0.594895469	0.594895469	M1	Male	trans
cg22052629_CDC37L1	8.01E-05	0.000245995	-0.593302937	0.593302937	M1	Male	trans
cg07397185_ENSG00000225708	8.01E-05	0.000245996	-0.314342254	0.314342254	M1	Male	trans
cg19653415_HSD17B7P2	8.01E-05	0.000245997	-0.900777342	0.900777342	M1	Male	trans
cg18687588_MUC5B	8.01E-05	0.000245997	-0.707955617	0.707955617	M1	Male	trans
cg18180710_ENSG00000229195	8.01E-05	0.000245998	0.806875795	0.806875795	M1	Male	trans
cg20808136_PCDHB11	8.01E-05	0.000245998	-1.028906935	1.028906935	M1	Male	trans
cg26331395_MAGEA9	8.01E-05	0.000245998	0.746891211	0.746891211	M1	Male	trans
cg03311684_MTCO1P23	8.01E-05	0.000245998	-0.933040209	0.933040209	M1	Male	trans
cg06320570_KIAA1143P2	8.01E-05	0.000245998	-1.573067028	1.573067028	M1	Male	trans
cg01586670_EIF3MP1	8.01E-05	0.000245999	-0.610460031	0.610460031	M1	Male	trans
cg26384803_NLRP2	8.01E-05	0.000246001	-0.646116052	0.646116052	M1	Male	trans
cg07198994_MIR548B	8.01E-05	0.000246001	-0.348756439	0.348756439	M1	Male	trans
cg01140770_ENSG00000234903	8.01E-05	0.000246001	-0.681334865	0.681334865	M1	Male	trans
cg18626502_SNORA79	8.01E-05	0.000246001	-0.753411573	0.753411573	M1	Male	trans
cg05584297_ZNF835	8.01E-05	0.000246001	-0.356911136	0.356911136	M1	Male	trans
cg13419774_VEPH1	8.01E-05	0.000246003	-0.91654888	0.91654888	M1	Male	trans
cg07020979_ENSG00000230908	8.01E-05	0.000246011	-0.544313203	0.544313203	M1	Male	trans
cg24943459_ENSG00000226571	8.01E-05	0.000246011	-0.90764875	0.90764875	M1	Male	trans
cg05226043_COL4A2-AS2	8.01E-05	0.000246011	-0.715077702	0.715077702	M1	Male	trans
cg16368004_OR4S1	8.01E-05	0.000246013	0.599932449	0.599932449	M1	Male	trans
cg07414422_BASP1	8.01E-05	0.000246013	0.550793451	0.550793451	M1	Male	trans
cg03335313_RN7SL273P	8.01E-05	0.000246014	2.221832067	2.221832067	M1	Male	trans
cg08445957_IL36G	8.01E-05	0.000246019	-0.356953117	0.356953117	M1	Male	trans
cg18452169_TRAV41	8.01E-05	0.000246021	-0.574001505	0.574001505	M1	Male	trans
cg25033405_ENSG00000240874	8.01E-05	0.000246023	-0.465173929	0.465173929	M1	Male	trans
cg13440411_LINC01802	8.01E-05	0.000246023	-0.362909684	0.362909684	M1	Male	trans
cg20381404_ELOCP12	8.01E-05	0.000246026	0.364246443	0.364246443	M1	Male	trans
cg18927032_EBF3	8.01E-05	0.000246027	-0.164724241	0.164724241	M1	Male	trans
cg03214444_CDKN2AIPNLP1	8.01E-05	0.000246027	-0.775997454	0.775997454	M1	Male	trans
cg05081894_CSF2RB	8.01E-05	0.000246027	-0.208532021	0.208532021	M1	Male	trans
cg03566291_SNORA6	8.01E-05	0.000246029	-0.566575884	0.566575884	M1	Male	trans
cg03377980_MUC21	8.01E-05	0.000246029	-1.141414744	1.141414744	M1	Male	trans
cg00169694_GLRA1	8.01E-05	0.00024603	-0.74804329	0.74804329	M1	Male	trans
cg12398261_SURF2	8.01E-05	0.00024603	4.163408971	4.163408971	M1	Male	trans
cg24092000_LCA5	8.01E-05	0.00024603	-0.547246895	0.547246895	M1	Male	trans
cg14725631_ERP29P1	8.01E-05	0.00024603	-3.082999597	3.082999597	M1	Male	trans
cg09349128_C22orf34	8.01E-05	0.000246033	0.885198133	0.885198133	M1	Male	trans
cg07512734_RNU2-42P	8.01E-05	0.000246034	0.433544594	0.433544594	M1	Male	trans
cg16919093_RNF207	8.01E-05	0.000246034	-0.819956388	0.819956388	M1	Male	trans
cg02763565_SERPINB2	8.01E-05	0.00024604	-0.610082024	0.610082024	M1	Male	trans
cg08884539_TRAJ43	8.01E-05	0.000246043	0.552871852	0.552871852	M1	Male	trans
cg16061472_OR2T3	8.01E-05	0.000246044	-0.5234123	0.5234123	M1	Male	trans
cg16064295_ZNF549	8.01E-05	0.000246045	-0.721324118	0.721324118	M1	Male	trans
cg17271146_ENSG00000229327	8.01E-05	0.000246045	-0.405467931	0.405467931	M1	Male	trans
cg03620587_ENSG00000232590	8.01E-05	0.000246045	-0.971662756	0.971662756	M1	Male	trans
cg02588528_ENSG00000232806	8.01E-05	0.000246045	-1.362066085	1.362066085	M1	Male	trans
cg22280068_CYP19A1	8.01E-05	0.000246045	-0.679643975	0.679643975	M1	Male	trans
cg05077566_ENSG00000225187	8.01E-05	0.000246045	-0.939649347	0.939649347	M1	Male	trans
cg25326727_ENSG00000225936	8.01E-05	0.000246045	-0.831302668	0.831302668	M1	Male	trans
cg09591072_APOH	8.01E-05	0.000246045	0.851326171	0.851326171	M1	Male	trans
cg13401386_IGHV3-33	8.01E-05	0.000246045	-0.762014024	0.762014024	M1	Male	trans
cg09918713_LINC01880	8.01E-05	0.000246045	0.332514784	0.332514784	M1	Male	trans
cg06038274_CRISP3	8.01E-05	0.000246045	-0.565021604	0.565021604	M1	Male	trans
cg15762175_ENSG00000242029	8.01E-05	0.000246045	-0.357644037	0.357644037	M1	Male	trans
cg24051234_ERBB4	8.01E-05	0.000246045	-0.911039614	0.911039614	M1	Male	trans
cg05389984_HOMER3	8.01E-05	0.000246045	0.473234176	0.473234176	M1	Male	trans
cg10857221_ACRBP	8.01E-05	0.000246045	0.596108538	0.596108538	M1	Male	trans
cg11395293_SEMG2	8.01E-05	0.000246045	-0.983173923	0.983173923	M1	Male	trans
cg10817223_OR10G7	8.01E-05	0.000246045	-0.00558081	0.00558081	M1	Male	trans
cg10817223_ENSG00000227519	8.01E-05	0.000246045	-0.247229167	0.247229167	M1	Male	trans
cg10817223_HSPA8P20	8.01E-05	0.000246045	-0.211824192	0.211824192	M1	Male	trans
cg10817223_KRT18P64	8.01E-05	0.000246045	-0.549498815	0.549498815	M1	Male	trans
cg10817223_SLC25A5P7	8.01E-05	0.000246045	-0.459063213	0.459063213	M1	Male	trans
cg10817223_RN7SL167P	8.01E-05	0.000246045	-0.87951538	0.87951538	M1	Male	trans
cg10817223_ENSG00000230695	8.01E-05	0.000246045	-0.209412316	0.209412316	M1	Male	trans
cg10817223_RNU6-465P	8.01E-05	0.000246045	-0.159448108	0.159448108	M1	Male	trans
cg10817223_RNU6-1071P	8.01E-05	0.000246045	-0.69583666	0.69583666	M1	Male	trans
cg10817223_SGCEP1	8.01E-05	0.000246045	-0.407875295	0.407875295	M1	Male	trans
cg10817223_RNU4-12P	8.01E-05	0.000246045	-0.980410194	0.980410194	M1	Male	trans
cg10817223_ROBO2P1	8.01E-05	0.000246045	-0.328976678	0.328976678	M1	Male	trans
cg10817223_MROH4P	8.01E-05	0.000246045	-0.69583666	0.69583666	M1	Male	trans
cg10817223_RPS26P40	8.01E-05	0.000246045	-0.980410194	0.980410194	M1	Male	trans
cg10817223_RPL5P28	8.01E-05	0.000246045	-0.495750436	0.495750436	M1	Male	trans
cg10817223_RNU6-1313P	8.01E-05	0.000246045	-0.69583666	0.69583666	M1	Male	trans
cg10817223_SSX8P	8.01E-05	0.000246045	-0.980410194	0.980410194	M1	Male	trans
cg10817223_RNU4-6P	8.01E-05	0.000246045	-0.69583666	0.69583666	M1	Male	trans
cg10817223_ENSG00000225333	8.01E-05	0.000246045	-0.69583666	0.69583666	M1	Male	trans
cg10817223_ENSG00000226043	8.01E-05	0.000246045	-0.69583666	0.69583666	M1	Male	trans
cg10817223_ENSG00000228877	8.01E-05	0.000246045	-0.69583666	0.69583666	M1	Male	trans
cg10817223_ENSG00000237083	8.01E-05	0.000246045	-0.69583666	0.69583666	M1	Male	trans
cg01418749_LINC02541	8.01E-05	0.000246051	-0.557501183	0.557501183	M1	Male	trans
cg16963484_CHEK2	8.01E-05	0.000246053	-0.374328135	0.374328135	M1	Male	trans
cg00666820_EIF3MP1	8.01E-05	0.000246053	-0.619453024	0.619453024	M1	Male	trans
cg20567311_KCNK13	8.01E-05	0.000246057	-0.4635159	0.4635159	M1	Male	trans
cg00711529_LDLRAD1	8.01E-05	0.000246061	-0.397723607	0.397723607	M1	Male	trans
cg00618271_STSP1	8.01E-05	0.000246061	-0.906672314	0.906672314	M1	Male	trans
cg03570766_MBNL1-AS1	8.01E-05	0.000246062	-0.62777976	0.62777976	M1	Male	trans
cg20114053_LINC00993	8.01E-05	0.000246063	-0.795458225	0.795458225	M1	Male	trans
cg16143544_GPR25	8.01E-05	0.000246063	-0.310958627	0.310958627	M1	Male	trans
cg10991855_PLD1	8.01E-05	0.000246065	-0.493897359	0.493897359	M1	Male	trans
cg07264993_ALG10	8.01E-05	0.000246071	-0.4689154	0.4689154	M1	Male	trans
cg15374032_SNORA22	8.01E-05	0.000246072	-0.743920065	0.743920065	M1	Male	trans
cg10869830_HMGN2P7	8.01E-05	0.000246075	0.720455131	0.720455131	M1	Male	trans
cg24520968_RNA5SP225	8.01E-05	0.000246075	-0.596433063	0.596433063	M1	Male	trans
cg13973727_RNU6-1293P	8.01E-05	0.000246077	-0.48346406	0.48346406	M1	Male	trans
cg02597454_MIR16-1	8.01E-05	0.000246082	-0.902247785	0.902247785	M1	Male	trans
cg07850274_CCT6P1	8.01E-05	0.000246083	-0.693924773	0.693924773	M1	Male	trans
cg14532138_LINC02645	8.01E-05	0.000246083	-3.181565151	3.181565151	M1	Male	trans
cg15021670_KLK3	8.01E-05	0.000246084	0.897979949	0.897979949	M1	Male	trans
cg26034147_MIR149	8.01E-05	0.000246087	-0.537455564	0.537455564	M1	Male	trans
cg06736113_ZNF714	8.01E-05	0.000246087	-0.404095633	0.404095633	M1	Male	trans
cg27374686_ABHD4	8.01E-05	0.000246088	0.875343859	0.875343859	M1	Male	trans
cg00807877_CTSW	8.01E-05	0.000246088	-0.362934245	0.362934245	M1	Male	trans
cg03036575_GLIS3-AS1	8.01E-05	0.000246089	-0.605263648	0.605263648	M1	Male	trans
cg09435249_ENSG00000225522	8.01E-05	0.000246091	-0.734784954	0.734784954	M1	Male	trans
cg12149851_CEACAM21	8.01E-05	0.000246093	-0.495879339	0.495879339	M1	Male	trans
cg19408449_TMEM131L	8.01E-05	0.000246093	-0.435524317	0.435524317	M1	Male	trans
cg16078318_PNISR	8.01E-05	0.000246093	-0.774053976	0.774053976	M1	Male	trans
cg24413597_GRM7-AS1	8.01E-05	0.000246095	-0.529718875	0.529718875	M1	Male	trans
cg08229224_TSPAN3	8.01E-05	0.000246096	-0.517728677	0.517728677	M1	Male	trans
cg05818000_SDHDP6	8.01E-05	0.000246098	-0.697218103	0.697218103	M1	Male	trans
cg20821566_STEAP1	8.01E-05	0.000246101	-0.688646593	0.688646593	M1	Male	trans
cg08992305_AQP1	8.01E-05	0.000246107	0.600239766	0.600239766	M1	Male	trans
cg22052629_GPR107	8.01E-05	0.000246111	-0.521077322	0.521077322	M1	Male	trans
cg22996185_ENSG00000224569	8.01E-05	0.000246111	0.48186274	0.48186274	M1	Male	trans
cg04105065_NIPA2P1	8.01E-05	0.000246111	-0.57758228	0.57758228	M1	Male	trans
cg04820440_ENSG00000237035	8.02E-05	0.000246117	-1.048759383	1.048759383	M1	Male	trans
cg00270291_ZNF3	8.02E-05	0.000246117	0.467130194	0.467130194	M1	Male	trans
cg23974730_ENSG00000220660	8.02E-05	0.000246119	0.571278128	0.571278128	M1	Male	trans
cg00132509_SLC17A6	8.02E-05	0.00024612	-0.033657006	0.033657006	M1	Male	trans
cg11295357_IGKV1-6	8.02E-05	0.000246125	-0.941450273	0.941450273	M1	Male	trans
cg12176654_BLOC1S6P1	8.02E-05	0.000246125	-0.652605319	0.652605319	M1	Male	trans
cg15889703_PPFIA2	8.02E-05	0.000246128	-0.097354121	0.097354121	M1	Male	trans
cg24525967_IGKV1-16	8.02E-05	0.000246128	-0.719557386	0.719557386	M1	Male	trans
cg00899976_OR1J2	8.02E-05	0.000246131	-0.620573859	0.620573859	M1	Male	trans
cg15173429_YWHAQP4	8.02E-05	0.000246131	-0.792838293	0.792838293	M1	Male	trans
cg00592315_HAS1	8.02E-05	0.000246131	-0.637553697	0.637553697	M1	Male	trans
cg24164284_IFIT1	8.02E-05	0.000246131	-0.580315743	0.580315743	M1	Male	trans
cg23151860_GLCE	8.02E-05	0.000246131	0.868695789	0.868695789	M1	Male	trans
cg12368522_AVPR1A	8.02E-05	0.000246132	-0.535493008	0.535493008	M1	Male	trans
cg10499451_ENSG00000242029	8.02E-05	0.000246145	-0.430122216	0.430122216	M1	Male	trans
cg02656016_GPAA1P1	8.02E-05	0.000246145	-0.180498336	0.180498336	M1	Male	trans
cg04571903_RNA5SP304	8.02E-05	0.000246148	-0.463247343	0.463247343	M1	Male	trans
cg26541248_TCERG1L-AS1	8.02E-05	0.000246149	-0.554541169	0.554541169	M1	Male	trans
cg04141520_LGI3	8.02E-05	0.00024615	-0.381979706	0.381979706	M1	Male	trans
cg06640662_SMTNL1	8.02E-05	0.000246151	-0.763946579	0.763946579	M1	Male	trans
cg14924064_ENSG00000240634	8.02E-05	0.000246151	0.534764815	0.534764815	M1	Male	trans
cg08324397_AGR3	8.02E-05	0.000246151	0.57431997	0.57431997	M1	Male	trans
cg23238869_LINC02263	8.02E-05	0.000246156	-0.603569476	0.603569476	M1	Male	trans
cg13868026_MFAP3L	8.02E-05	0.000246157	-0.416618963	0.416618963	M1	Male	trans
cg04039225_ENSG00000230699	8.02E-05	0.000246157	-0.96914435	0.96914435	M1	Male	trans
cg04967129_ERMARD	8.02E-05	0.000246157	-0.700251677	0.700251677	M1	Male	trans
cg07307335_ITPK1P1	8.02E-05	0.000246158	-0.893422304	0.893422304	M1	Male	trans
cg20025711_SPATA4	8.02E-05	0.000246166	-0.664776517	0.664776517	M1	Male	trans
cg23840219_RN7SL215P	8.02E-05	0.00024617	0.40642487	0.40642487	M1	Male	trans
cg11056334_MXRA7	8.02E-05	0.00024617	-0.345657545	0.345657545	M1	Male	trans
cg10959048_AMT	8.02E-05	0.00024617	-0.850485476	0.850485476	M1	Male	trans
cg25102279_ABCB5	8.02E-05	0.00024617	-0.52248228	0.52248228	M1	Male	trans
cg22791879_SH3GL1	8.02E-05	0.000246171	-0.45791323	0.45791323	M1	Male	trans
cg20821566_TANGO2	8.02E-05	0.000246171	0.486478114	0.486478114	M1	Male	trans
cg16841727_ENSG00000212445	8.02E-05	0.000246171	-0.527721695	0.527721695	M1	Male	trans
cg26431671_ENSG00000237297	8.02E-05	0.000246172	0.581791196	0.581791196	M1	Male	trans
cg02804275_DEFB109B	8.02E-05	0.000246174	-0.411637246	0.411637246	M1	Male	trans
cg12251126_RPL23AP43	8.02E-05	0.000246175	-0.543060886	0.543060886	M1	Male	trans
cg14669419_RNU4-44P	8.02E-05	0.000246175	-0.528438262	0.528438262	M1	Male	trans
cg08426938_CHST4	8.02E-05	0.000246177	-0.618105959	0.618105959	M1	Male	trans
cg18867698_ENSG00000227224	8.02E-05	0.000246178	-1.122303886	1.122303886	M1	Male	trans
cg13806489_LINC02644	8.02E-05	0.000246179	-0.475717423	0.475717423	M1	Male	trans
cg17733601_SNORD114-10	8.02E-05	0.000246181	-0.58850272	0.58850272	M1	Male	trans
cg05387905_AJAP1	8.02E-05	0.000246181	-0.317411975	0.317411975	M1	Male	trans
cg26788903_RN7SKP15	8.02E-05	0.000246181	-0.663431229	0.663431229	M1	Male	trans
cg15786497_ENSG00000231449	8.02E-05	0.000246186	-0.608109795	0.608109795	M1	Male	trans
cg07793432_PEX5L	8.02E-05	0.000246189	-0.383038795	0.383038795	M1	Male	trans
cg07511671_APCS	8.02E-05	0.000246189	0.740952029	0.740952029	M1	Male	trans
cg07096305_AMD1	8.02E-05	0.00024619	0.47412417	0.47412417	M1	Male	trans
cg14287235_CDH4	8.02E-05	0.000246192	0.458667161	0.458667161	M1	Male	trans
cg26066589_RNU4-81P	8.02E-05	0.000246192	0.479601913	0.479601913	M1	Male	trans
cg02931783_METRNL	8.02E-05	0.000246195	0.493009734	0.493009734	M1	Male	trans
cg09833720_EIF3LP2	8.02E-05	0.000246196	-0.365626057	0.365626057	M1	Male	trans
cg20516643_ENSG00000236941	8.02E-05	0.000246196	-0.702393042	0.702393042	M1	Male	trans
cg25159207_PSCA	8.02E-05	0.000246196	0.670020467	0.670020467	M1	Male	trans
cg19214868_VSTM5	8.02E-05	0.000246196	-0.61703875	0.61703875	M1	Male	trans
cg17696468_KLK3	8.02E-05	0.000246197	1.070069415	1.070069415	M1	Male	trans
cg23355166_ZDHHC11B	8.02E-05	0.000246198	-0.594470066	0.594470066	M1	Male	trans
cg23695794_MCCD1P2	8.02E-05	0.000246201	-0.944379651	0.944379651	M1	Male	trans
cg02792740_PPP6R3	8.02E-05	0.000246201	0.560865987	0.560865987	M1	Male	trans
cg01329519_ADAMTS5	8.02E-05	0.000246204	0.684027074	0.684027074	M1	Male	trans
cg19705840_MIR663AHG	8.02E-05	0.000246206	-0.214764194	0.214764194	M1	Male	trans
cg13817083_ENSG00000237251	8.02E-05	0.000246208	-0.658435085	0.658435085	M1	Male	trans
cg22836400_CACNA2D2	8.02E-05	0.000246211	0.367943622	0.367943622	M1	Male	trans
cg05207347_ENSG00000236713	8.02E-05	0.000246213	-0.460659707	0.460659707	M1	Male	trans
cg05467012_SPAM1	8.02E-05	0.000246214	0.66848024	0.66848024	M1	Male	trans
cg05997357_ADAMTS2	8.02E-05	0.000246214	0.748766663	0.748766663	M1	Male	trans
cg08818130_PDGFD	8.02E-05	0.000246216	-0.98255348	0.98255348	M1	Male	trans
cg01788776_ENSG00000236750	8.02E-05	0.00024622	-0.919297062	0.919297062	M1	Male	trans
cg13746813_ENSG00000233342	8.02E-05	0.000246221	-0.480932394	0.480932394	M1	Male	trans
cg23383887_NRIP1	8.02E-05	0.000246222	-0.792297546	0.792297546	M1	Male	trans
cg13799853_ZC3H12D	8.02E-05	0.000246222	0.574086466	0.574086466	M1	Male	trans
cg16836638_LOXL4	8.02E-05	0.000246223	0.548506771	0.548506771	M1	Male	trans
cg04781515_RNU6-658P	8.02E-05	0.000246227	-0.623831918	0.623831918	M1	Male	trans
cg26331395_LINC01973	8.02E-05	0.00024623	-0.517470487	0.517470487	M1	Male	trans
cg16064295_C6orf89	8.02E-05	0.000246233	-0.728225943	0.728225943	M1	Male	trans
cg26162637_RPS17P7	8.02E-05	0.000246233	-0.509204496	0.509204496	M1	Male	trans
cg02639667_ENSG00000237370	8.02E-05	0.000246233	1.085803964	1.085803964	M1	Male	trans
cg22231244_DLX6-AS1	8.02E-05	0.000246238	-0.532119953	0.532119953	M1	Male	trans
cg07405255_C16orf87	8.02E-05	0.000246239	-0.820292219	0.820292219	M1	Male	trans
cg10991855_TRA2B	8.02E-05	0.000246239	-0.519999334	0.519999334	M1	Male	trans
cg22451117_FAM236D	8.02E-05	0.00024624	-0.481914982	0.481914982	M1	Male	trans
cg04866810_TRAJ31	8.02E-05	0.000246243	-1.236889402	1.236889402	M1	Male	trans
cg17051704_NIBAN1	8.02E-05	0.000246245	0.556025784	0.556025784	M1	Male	trans
cg09022213_FBLN1	8.02E-05	0.000246245	0.431953686	0.431953686	M1	Male	trans
cg18931888_ENSG00000232027	8.02E-05	0.000246245	-0.503488595	0.503488595	M1	Male	trans
cg08691237_TRBV7-1	8.02E-05	0.000246245	-0.755927836	0.755927836	M1	Male	trans
cg14203970_ADAM29	8.02E-05	0.000246247	-1.664482062	1.664482062	M1	Male	trans
cg14562619_KRT17	8.02E-05	0.00024625	-0.3811258	0.3811258	M1	Male	trans
cg03608583_TBX5	8.02E-05	0.000246253	-0.533273398	0.533273398	M1	Male	trans
cg15712577_ENSG00000225205	8.02E-05	0.000246253	-0.297521731	0.297521731	M1	Male	trans
cg16963484_IGHV3-15	8.02E-05	0.000246261	-0.525778144	0.525778144	M1	Male	trans
cg07264993_TMEM167A	8.02E-05	0.000246262	-0.458027183	0.458027183	M1	Male	trans
cg27560690_SULT1A2	8.02E-05	0.000246264	-0.562206638	0.562206638	M1	Male	trans
cg04271445_ENSG00000231918	8.02E-05	0.000246264	-0.629032514	0.629032514	M1	Male	trans
cg04266774_RNA5SP387	8.02E-05	0.000246264	-0.534699981	0.534699981	M1	Male	trans
cg10009194_DIRAS1	8.02E-05	0.000246264	-0.656657788	0.656657788	M1	Male	trans
cg12163800_SLC41A2	8.02E-05	0.000246268	-2.695274146	2.695274146	M1	Male	trans
cg20820810_EIF3MP1	8.02E-05	0.000246271	-0.462252838	0.462252838	M1	Male	trans
cg06955954_KNOP1P4	8.02E-05	0.000246271	-0.630317646	0.630317646	M1	Male	trans
cg07264993_ASPH	8.02E-05	0.000246272	-0.403814133	0.403814133	M1	Male	trans
cg18924965_RPS13P5	8.02E-05	0.000246272	0.516607382	0.516607382	M1	Male	trans
cg11169621_ENSG00000228923	8.02E-05	0.000246272	-0.50287369	0.50287369	M1	Male	trans
cg14409406_USP38	8.02E-05	0.000246273	-0.585291706	0.585291706	M1	Male	trans
cg00305285_VDAC1P3	8.02E-05	0.000246276	-0.326346496	0.326346496	M1	Male	trans
cg11170468_HTATSF1P1	8.02E-05	0.000246276	-0.354021205	0.354021205	M1	Male	trans
cg27015302_TOMM5	8.02E-05	0.000246276	-0.980503023	0.980503023	M1	Male	trans
cg11154349_PGPEP1L	8.02E-05	0.000246276	-0.703750279	0.703750279	M1	Male	trans
cg05795077_PA2G4P1	8.02E-05	0.000246276	-0.841027695	0.841027695	M1	Male	trans
cg06320570_RABGAP1L-AS1	8.02E-05	0.00024628	-1.097790476	1.097790476	M1	Male	trans
cg14579235_TPT1P13	8.02E-05	0.00024628	-0.432874907	0.432874907	M1	Male	trans
cg10973146_AGER	8.02E-05	0.00024628	-0.574117106	0.574117106	M1	Male	trans
cg06038274_TTC21B-AS1	8.02E-05	0.00024628	-0.671550533	0.671550533	M1	Male	trans
cg23691743_ZIC3	8.02E-05	0.000246287	-0.849756705	0.849756705	M1	Male	trans
cg20592691_MUC21	8.02E-05	0.000246289	0.99466404	0.99466404	M1	Male	trans
cg22352554_PPIAP82	8.02E-05	0.000246289	-0.74770565	0.74770565	M1	Male	trans
cg17106653_TRAV2	8.02E-05	0.00024629	0.965022479	0.965022479	M1	Male	trans
cg26881268_RN7SKP204	8.02E-05	0.000246297	-0.449362524	0.449362524	M1	Male	trans
cg17960012_MAGEA9	8.02E-05	0.000246297	0.584515864	0.584515864	M1	Male	trans
cg16793249_RAB28P3	8.02E-05	0.000246297	-0.40357937	0.40357937	M1	Male	trans
cg01561629_ENSG00000235725	8.02E-05	0.000246297	-0.531190048	0.531190048	M1	Male	trans
cg09272186_ENSG00000233508	8.02E-05	0.000246299	1.831892903	1.831892903	M1	Male	trans
cg14193001_IGKV3D-15	8.02E-05	0.0002463	-0.710357722	0.710357722	M1	Male	trans
cg20692464_SPTA1	8.02E-05	0.00024631	-0.893916327	0.893916327	M1	Male	trans
cg17027335_KLK1	8.02E-05	0.00024631	0.661337849	0.661337849	M1	Male	trans
cg23927426_SNORA7B	8.02E-05	0.000246312	0.657139709	0.657139709	M1	Male	trans
cg11086960_TEAD1	8.02E-05	0.000246312	-0.748961534	0.748961534	M1	Male	trans
cg06105747_THEMIS2	8.02E-05	0.000246312	-0.351743563	0.351743563	M1	Male	trans
cg17044191_KRT7	8.02E-05	0.000246316	0.669409317	0.669409317	M1	Male	trans
cg23024913_MIR190A	8.02E-05	0.000246317	-2.074538092	2.074538092	M1	Male	trans
cg21668166_TRAV3	8.02E-05	0.000246321	-0.502168172	0.502168172	M1	Male	trans
cg24091995_RPL14P6	8.02E-05	0.000246324	0.649322987	0.649322987	M1	Male	trans
cg02357623_ENSG00000231678	8.02E-05	0.000246324	-0.754659894	0.754659894	M1	Male	trans
cg02792740_OSER1	8.02E-05	0.000246327	0.510107188	0.510107188	M1	Male	trans
cg19936266_OR7E130P	8.02E-05	0.000246328	-0.826424785	0.826424785	M1	Male	trans
cg05103573_CYCSP5	8.02E-05	0.000246328	-0.61428773	0.61428773	M1	Male	trans
cg11295357_PDSS1P2	8.03E-05	0.000246328	-0.929683064	0.929683064	M1	Male	trans
cg22303915_EIF3MP1	8.03E-05	0.000246328	-0.62759173	0.62759173	M1	Male	trans
cg23426633_GATA3-AS1	8.03E-05	0.000246331	-0.854500156	0.854500156	M1	Male	trans
cg26335602_RPL35AP4	8.03E-05	0.000246335	0.71730838	0.71730838	M1	Male	trans
cg14924064_LDHC	8.03E-05	0.000246335	0.306971077	0.306971077	M1	Male	trans
cg06001045_MIR1289-2	8.03E-05	0.000246337	-0.748018228	0.748018228	M1	Male	trans
cg00393585_IGLV1-47	8.03E-05	0.000246338	0.669645471	0.669645471	M1	Male	trans
cg05327736_TRY2P	8.03E-05	0.000246338	0.472395994	0.472395994	M1	Male	trans
cg08640059_ENSG00000238178	8.03E-05	0.000246339	-1.197141586	1.197141586	M1	Male	trans
cg23328066_WDR11-AS1	8.03E-05	0.000246339	-1.45858825	1.45858825	M1	Male	trans
cg24740576_RNU6-900P	8.03E-05	0.000246339	-0.753837765	0.753837765	M1	Male	trans
cg14994777_RPL7P5	8.03E-05	0.000246339	-1.12920044	1.12920044	M1	Male	trans
cg04245870_LINC00265-2P	8.03E-05	0.000246343	-0.234590464	0.234590464	M1	Male	trans
cg12822242_IRX1P1	8.03E-05	0.000246343	-0.616573969	0.616573969	M1	Male	trans
cg24245601_RNU6-1218P	8.03E-05	0.000246344	-0.944537786	0.944537786	M1	Male	trans
cg13828701_CTSD	8.03E-05	0.000246345	0.530850618	0.530850618	M1	Male	trans
cg03378057_CBX1P1	8.03E-05	0.000246346	-0.325654027	0.325654027	M1	Male	trans
cg02792740_NARS2	8.03E-05	0.000246346	0.533641635	0.533641635	M1	Male	trans
cg22791879_ESPL1	8.03E-05	0.000246349	-0.408611557	0.408611557	M1	Male	trans
cg08160224_DOK2	8.03E-05	0.000246354	0.473466375	0.473466375	M1	Male	trans
cg15177489_RN7SKP106	8.03E-05	0.000246357	0.80931141	0.80931141	M1	Male	trans
cg24413597_CHTF8	8.03E-05	0.000246357	0.456934152	0.456934152	M1	Male	trans
cg03881934_SSH1	8.03E-05	0.000246358	-0.895685269	0.895685269	M1	Male	trans
cg07116010_IRX4	8.03E-05	0.000246358	0.575393348	0.575393348	M1	Male	trans
cg14409406_FHP1	8.03E-05	0.000246365	-0.534468108	0.534468108	M1	Male	trans
cg13845724_ORC1P1	8.03E-05	0.000246371	-0.576522405	0.576522405	M1	Male	trans
cg06837403_Y_RNA	8.03E-05	0.000246376	0.611040237	0.611040237	M1	Male	trans
cg14409406_EXOC1	8.03E-05	0.000246377	-0.626102756	0.626102756	M1	Male	trans
cg17644889_ENSG00000213549	8.03E-05	0.000246377	-0.774189082	0.774189082	M1	Male	trans
cg16064295_TNKS2	8.03E-05	0.000246377	-0.700902081	0.700902081	M1	Male	trans
cg12606694_URAD	8.03E-05	0.000246378	0.429594622	0.429594622	M1	Male	trans
cg11390842_STEAP3-AS1	8.03E-05	0.000246378	-0.458994598	0.458994598	M1	Male	trans
cg19206305_RNA5SP478	8.03E-05	0.000246379	-0.49211981	0.49211981	M1	Male	trans
cg24051234_PAIP2B	8.03E-05	0.000246379	-0.958088146	0.958088146	M1	Male	trans
cg06307166_LINC01827	8.03E-05	0.000246385	-0.943600028	0.943600028	M1	Male	trans
cg08877853_ZCWPW2	8.03E-05	0.000246399	-0.680346183	0.680346183	M1	Male	trans
cg08768920_ABHD17AP4	8.03E-05	0.000246401	-0.600131711	0.600131711	M1	Male	trans
cg22052629_ULK2	8.03E-05	0.000246402	-0.608145756	0.608145756	M1	Male	trans
cg16242615_OR6S1	8.03E-05	0.000246403	0.393794179	0.393794179	M1	Male	trans
cg11056334_KCNAB1	8.03E-05	0.000246403	-0.324489147	0.324489147	M1	Male	trans
cg03277898_OFD1P1Y	8.03E-05	0.000246403	-0.717819636	0.717819636	M1	Male	trans
cg07073755_ENO3	8.03E-05	0.000246403	0.668895321	0.668895321	M1	Male	trans
cg03143591_SOD1P1	8.03E-05	0.000246403	-0.4343032	0.4343032	M1	Male	trans
cg04001978_UGT2B28	8.03E-05	0.000246404	-0.612471854	0.612471854	M1	Male	trans
cg14203970_ENSG00000222042	8.03E-05	0.000246406	-1.710811149	1.710811149	M1	Male	trans
cg03220912_GFRA1	8.03E-05	0.000246407	-0.427732706	0.427732706	M1	Male	trans
cg10959048_UBD	8.03E-05	0.000246408	-0.780708955	0.780708955	M1	Male	trans
cg05414165_NANOS2	8.03E-05	0.000246412	-0.551015602	0.551015602	M1	Male	trans
cg14267705_CKAP2L	8.03E-05	0.000246412	-0.641299694	0.641299694	M1	Male	trans
cg23289024_RPL23AP50	8.03E-05	0.000246414	0.642472052	0.642472052	M1	Male	trans
cg03875668_ENSG00000213661	8.03E-05	0.000246414	-0.335236292	0.335236292	M1	Male	trans
cg16061472_FAM90A15P	8.03E-05	0.000246415	-0.741239205	0.741239205	M1	Male	trans
cg07244649_MMP8	8.03E-05	0.000246415	0.248453074	0.248453074	M1	Male	trans
cg07474672_FAM138A	8.03E-05	0.000246418	-0.654604216	0.654604216	M1	Male	trans
cg16999170_PLA2G12A	8.03E-05	0.000246421	-0.864164916	0.864164916	M1	Male	trans
cg09983196_LINC01275	8.03E-05	0.000246421	-0.899580073	0.899580073	M1	Male	trans
cg17330223_MYH7	8.03E-05	0.000246423	-0.334622354	0.334622354	M1	Male	trans
cg06955954_RNU6-729P	8.03E-05	0.000246423	-0.785551747	0.785551747	M1	Male	trans
cg02726798_CST9	8.03E-05	0.000246423	-0.716548479	0.716548479	M1	Male	trans
cg23667563_YIPF3	8.03E-05	0.000246423	0.422508927	0.422508927	M1	Male	trans
cg10110267_TBXA2R	8.03E-05	0.000246427	0.611182433	0.611182433	M1	Male	trans
cg06415550_RNU6-298P	8.03E-05	0.000246427	-0.647270042	0.647270042	M1	Male	trans
cg23239675_LINC01107	8.03E-05	0.000246427	-0.543830923	0.543830923	M1	Male	trans
cg17779085_ENSG00000223837	8.03E-05	0.000246427	-1.689351146	1.689351146	M1	Male	trans
cg14655590_LIN28B	8.03E-05	0.000246427	-0.397153463	0.397153463	M1	Male	trans
cg25775721_LCE1F	8.03E-05	0.00024643	1.054894341	1.054894341	M1	Male	trans
cg20067334_SNORA3A	8.03E-05	0.000246431	0.492125004	0.492125004	M1	Male	trans
cg20789046_GAGE12F	8.03E-05	0.000246431	-0.557973513	0.557973513	M1	Male	trans
cg06067437_ENSG00000224515	8.03E-05	0.000246431	0.332188942	0.332188942	M1	Male	trans
cg00667948_U3	8.03E-05	0.000246435	-0.510965307	0.510965307	M1	Male	trans
cg04060288_CPXCR1	8.03E-05	0.000246439	-0.817028143	0.817028143	M1	Male	trans
cg22626897_GOT2P7	8.03E-05	0.000246443	-0.532966619	0.532966619	M1	Male	trans
cg27380499_ENSG00000235056	8.03E-05	0.000246447	0.490689898	0.490689898	M1	Male	trans
cg14562619_SAGE1	8.03E-05	0.000246449	-0.808674981	0.808674981	M1	Male	trans
cg22314681_SLC6A4	8.03E-05	0.000246449	-0.349054582	0.349054582	M1	Male	trans
cg00066022_RPA2P2	8.03E-05	0.000246454	-1.100931556	1.100931556	M1	Male	trans
cg22052629_LGALS8	8.03E-05	0.00024646	-0.619749594	0.619749594	M1	Male	trans
cg27289463_ENSG00000231476	8.03E-05	0.000246461	0.495533544	0.495533544	M1	Male	trans
cg00169694_GPC6-AS2	8.03E-05	0.000246461	-1.112515912	1.112515912	M1	Male	trans
cg03655023_OTUD6B	8.03E-05	0.000246467	-0.588537554	0.588537554	M1	Male	trans
cg19007019_CLCN3P1	8.03E-05	0.000246468	-0.552327968	0.552327968	M1	Male	trans
cg19966787_ENSG00000234080	8.03E-05	0.000246469	-0.953431868	0.953431868	M1	Male	trans
cg03192186_SERINC4	8.03E-05	0.000246469	-0.412657474	0.412657474	M1	Male	trans
cg05387905_CDK2AP2P2	8.03E-05	0.00024647	-0.503460536	0.503460536	M1	Male	trans
cg19082069_BCAT2	8.03E-05	0.000246473	0.492048855	0.492048855	M1	Male	trans
cg08515884_LINC01840	8.03E-05	0.000246476	-0.647171006	0.647171006	M1	Male	trans
cg06803261_GRM7	8.03E-05	0.000246476	-0.552109289	0.552109289	M1	Male	trans
cg04378385_FBXW4P1	8.03E-05	0.000246477	0.562656363	0.562656363	M1	Male	trans
cg00968322_ENSG00000215838	8.03E-05	0.000246477	1.074243486	1.074243486	M1	Male	trans
cg02792740_FAM107B	8.03E-05	0.00024648	0.449723522	0.449723522	M1	Male	trans
cg10330056_MIR421	8.03E-05	0.000246482	0.623689246	0.623689246	M1	Male	trans
cg07764563_FCGR1B	8.03E-05	0.000246485	0.290323157	0.290323157	M1	Male	trans
cg15128141_CAMTA1-AS1	8.03E-05	0.000246486	0.780275693	0.780275693	M1	Male	trans
cg01952618_P2RY10	8.03E-05	0.000246489	-0.710914705	0.710914705	M1	Male	trans
cg22160267_SAMD14	8.03E-05	0.000246497	0.485825219	0.485825219	M1	Male	trans
cg09321633_CTSV	8.03E-05	0.000246498	-0.659595317	0.659595317	M1	Male	trans
cg23145472_RN7SKP90	8.03E-05	0.000246503	0.584789559	0.584789559	M1	Male	trans
cg16963484_LINC01625	8.03E-05	0.000246505	-0.49389306	0.49389306	M1	Male	trans
cg12580503_KRT18P32	8.03E-05	0.000246505	-0.62796369	0.62796369	M1	Male	trans
cg16920882_FOXR2	8.03E-05	0.000246507	-0.779981116	0.779981116	M1	Male	trans
cg18202440_ZNF25-DT	8.03E-05	0.000246509	-0.603690752	0.603690752	M1	Male	trans
cg11702172_ENSG00000232056	8.03E-05	0.000246509	-0.341543051	0.341543051	M1	Male	trans
cg08825286_PDCL3P6	8.03E-05	0.00024651	-0.808896082	0.808896082	M1	Male	trans
cg10723869_PRH1	8.03E-05	0.00024651	-0.409477677	0.409477677	M1	Male	trans
cg20638896_HOXB5	8.03E-05	0.00024651	-0.675795657	0.675795657	M1	Male	trans
cg06673771_ENSG00000177418	8.03E-05	0.000246511	-0.807974503	0.807974503	M1	Male	trans
cg15418509_LINC00437	8.03E-05	0.000246522	-0.947859112	0.947859112	M1	Male	trans
cg23573087_TBXA2R	8.03E-05	0.000246522	0.52577759	0.52577759	M1	Male	trans
cg10852431_BMS1P17	8.03E-05	0.000246523	0.394455708	0.394455708	M1	Male	trans
cg24099990_RNU4-26P	8.03E-05	0.000246529	-0.811394757	0.811394757	M1	Male	trans
cg22595097_OR10D3	8.03E-05	0.000246529	-0.333888129	0.333888129	M1	Male	trans
cg25439845_RN7SKP39	8.03E-05	0.000246529	-0.788868875	0.788868875	M1	Male	trans
cg12800122_CRAT	8.03E-05	0.000246532	0.562957224	0.562957224	M1	Male	trans
cg11157765_NRK	8.03E-05	0.000246533	-0.602909217	0.602909217	M1	Male	trans
cg12067202_FLG	8.03E-05	0.000246533	0.361443204	0.361443204	M1	Male	trans
cg13172076_KLHL41	8.03E-05	0.000246533	-0.899788881	0.899788881	M1	Male	trans
cg02401524_HMGB1P17	8.03E-05	0.000246533	-0.767613889	0.767613889	M1	Male	trans
cg11444278_ENSG00000212391	8.03E-05	0.000246537	0.471940147	0.471940147	M1	Male	trans
cg07472196_TAX1BP3	8.03E-05	0.000246538	0.622970165	0.622970165	M1	Male	trans
cg06228648_ADIPOQ-AS1	8.03E-05	0.000246542	-0.68054661	0.68054661	M1	Male	trans
cg11674404_YBX1	8.03E-05	0.000246547	-0.41242293	0.41242293	M1	Male	trans
cg07096305_MAL2	8.03E-05	0.000246549	0.499661812	0.499661812	M1	Male	trans
cg18727350_ACSL3-AS1	8.03E-05	0.000246549	0.624817505	0.624817505	M1	Male	trans
cg17296217_ENSG00000232636	8.03E-05	0.000246549	-0.681486728	0.681486728	M1	Male	trans
cg24119756_MIR601	8.03E-05	0.000246549	-0.927949462	0.927949462	M1	Male	trans
cg09884146_ADAMTS5	8.03E-05	0.00024655	0.87582465	0.87582465	M1	Male	trans
cg02303400_ARMC12	8.03E-05	0.00024655	-0.574382674	0.574382674	M1	Male	trans
cg16060867_ENSG00000230556	8.04E-05	0.000246551	-0.57462182	0.57462182	M1	Male	trans
cg07793432_IFTAP	8.04E-05	0.000246552	-0.675469857	0.675469857	M1	Male	trans
cg10991855_ACTR3P3	8.04E-05	0.000246556	-0.630953608	0.630953608	M1	Male	trans
cg17281658_CENPVL1	8.04E-05	0.000246557	-0.512885566	0.512885566	M1	Male	trans
cg18822925_SRRM3	8.04E-05	0.000246558	0.581090597	0.581090597	M1	Male	trans
cg25585323_RN7SL26P	8.04E-05	0.000246565	-0.845776827	0.845776827	M1	Male	trans
cg16064295_PM20D2	8.04E-05	0.000246565	-0.775425625	0.775425625	M1	Male	trans
cg07096305_WDFY3	8.04E-05	0.000246566	0.55180327	0.55180327	M1	Male	trans
cg22976778_PADI4	8.04E-05	0.00024657	0.37775345	0.37775345	M1	Male	trans
cg08870845_PDYN-AS1	8.04E-05	0.00024657	-0.550243708	0.550243708	M1	Male	trans
cg06803261_NDUFA5P1	8.04E-05	0.00024657	-0.65201489	0.65201489	M1	Male	trans
cg22549984_NCAM1-AS1	8.04E-05	0.00024657	-0.60588857	0.60588857	M1	Male	trans
cg06661812_SERHL2	8.04E-05	0.00024657	0.823055295	0.823055295	M1	Male	trans
cg01707802_ENSG00000231149	8.04E-05	0.00024657	0.814292879	0.814292879	M1	Male	trans
cg05253283_RPL5P33	8.04E-05	0.00024657	0.977539286	0.977539286	M1	Male	trans
cg26030431_PDIA3P2	8.04E-05	0.00024657	-0.654618357	0.654618357	M1	Male	trans
cg16454852_RNU6-342P	8.04E-05	0.00024657	-0.762350093	0.762350093	M1	Male	trans
cg07331276_DNAJC6	8.04E-05	0.00024657	-0.492777123	0.492777123	M1	Male	trans
cg12975667_LINC02778	8.04E-05	0.00024657	0.557008846	0.557008846	M1	Male	trans
cg12975667_SORCS3	8.04E-05	0.00024657	0.532809328	0.532809328	M1	Male	trans
cg12975667_BHLHA9	8.04E-05	0.00024657	0.362851387	0.362851387	M1	Male	trans
cg12975667_NDUFS5P2	8.04E-05	0.00024657	0.441020856	0.441020856	M1	Male	trans
cg12975667_CTNNA2-AS1	8.04E-05	0.00024657	0.332840543	0.332840543	M1	Male	trans
cg12975667_MIR218-2	8.04E-05	0.00024657	0.780563185	0.780563185	M1	Male	trans
cg12975667_LINC01114	8.04E-05	0.00024657	0.175902683	0.175902683	M1	Male	trans
cg12975667_MTND5P29	8.04E-05	0.00024657	0.619025717	0.619025717	M1	Male	trans
cg12975667_RNA5SP113	8.04E-05	0.00024657	0.266404664	0.266404664	M1	Male	trans
cg12975667_RNU6-169P	8.04E-05	0.00024657	0.782428794	0.782428794	M1	Male	trans
cg12975667_PHOX2B	8.04E-05	0.00024657	0.21190588	0.21190588	M1	Male	trans
cg12975667_LINC02433	8.04E-05	0.00024657	0.391214397	0.391214397	M1	Male	trans
cg12975667_ZNF734P	8.04E-05	0.00024657	0.837909706	0.837909706	M1	Male	trans
cg12975667_ASB10	8.04E-05	0.00024657	0.391214397	0.391214397	M1	Male	trans
cg12975667_IGF2-AS	8.04E-05	0.00024657	0.391214397	0.391214397	M1	Male	trans
cg12975667_SPEM1	8.04E-05	0.00024657	0.765094137	0.765094137	M1	Male	trans
cg12975667_NEK2P2	8.04E-05	0.00024657	0.209189917	0.209189917	M1	Male	trans
cg12975667_ENSG00000227679	8.04E-05	0.00024657	0.086849489	0.086849489	M1	Male	trans
cg12975667_ENSG00000230432	8.04E-05	0.00024657	0.391214397	0.391214397	M1	Male	trans
cg12975667_ENSG00000230621	8.04E-05	0.00024657	0.619025717	0.619025717	M1	Male	trans
cg12975667_ENSG00000232897	8.04E-05	0.00024657	0.150483001	0.150483001	M1	Male	trans
cg12975667_ACTBP12	8.04E-05	0.00024657	0.872186188	0.872186188	M1	Male	trans
cg12975667_MTND5P18	8.04E-05	0.00024657	0.872186188	0.872186188	M1	Male	trans
cg12975667_RN7SL868P	8.04E-05	0.00024657	0.872186188	0.872186188	M1	Male	trans
cg12975667_FUNDC2P3	8.04E-05	0.00024657	0.507328945	0.507328945	M1	Male	trans
cg12975667_MTND1P2	8.04E-05	0.00024657	0.872186188	0.872186188	M1	Male	trans
cg12975667_H3P29	8.04E-05	0.00024657	0.872186188	0.872186188	M1	Male	trans
cg12975667_LINC02247	8.04E-05	0.00024657	0.507328945	0.507328945	M1	Male	trans
cg12975667_SMSP1	8.04E-05	0.00024657	0.507328945	0.507328945	M1	Male	trans
cg12975667_CT45A5	8.04E-05	0.00024657	0.202556258	0.202556258	M1	Male	trans
cg12975667_SKP2P1	8.04E-05	0.00024657	0.872186188	0.872186188	M1	Male	trans
cg16068431_ENSG00000237609	8.04E-05	0.00024657	-0.836488225	0.836488225	M1	Male	trans
cg10839615_ENSG00000225230	8.04E-05	0.00024657	-0.348597481	0.348597481	M1	Male	trans
cg01140770_CDY1	8.04E-05	0.00024657	-0.702836863	0.702836863	M1	Male	trans
cg06747314_ENSG00000225513	8.04E-05	0.000246571	-0.513592582	0.513592582	M1	Male	trans
cg07850274_LRP2	8.04E-05	0.000246571	-0.597969399	0.597969399	M1	Male	trans
cg11937506_FAH	8.04E-05	0.000246572	-0.585380936	0.585380936	M1	Male	trans
cg02621613_DPPA3P1	8.04E-05	0.000246573	-0.631681535	0.631681535	M1	Male	trans
cg08229224_ZNF724	8.04E-05	0.000246573	-0.511573396	0.511573396	M1	Male	trans
cg24791105_LINC01561	8.04E-05	0.000246573	-0.378100061	0.378100061	M1	Male	trans
cg16551849_RNA5SP448	8.04E-05	0.000246576	-0.607024899	0.607024899	M1	Male	trans
cg07601093_FAM229B	8.04E-05	0.000246576	0.79740256	0.79740256	M1	Male	trans
cg04527761_GADL1	8.04E-05	0.000246576	-0.04453901	0.04453901	M1	Male	trans
cg06747314_RNU7-45P	8.04E-05	0.000246577	-0.619880888	0.619880888	M1	Male	trans
cg22052629_ATPAF1	8.04E-05	0.000246581	-0.579454639	0.579454639	M1	Male	trans
cg16575821_LPCAT1	8.04E-05	0.000246585	-0.364561779	0.364561779	M1	Male	trans
cg03455225_SURF6P1	8.04E-05	0.000246588	-0.641189162	0.641189162	M1	Male	trans
cg15977002_PLPPR4	8.04E-05	0.000246589	-0.509924922	0.509924922	M1	Male	trans
cg15433807_CNR1	8.04E-05	0.000246591	-1.525302199	1.525302199	M1	Male	trans
cg17441804_ENSG00000240895	8.04E-05	0.000246595	-1.021294966	1.021294966	M1	Male	trans
cg17653352_CRY2	8.04E-05	0.000246596	-0.611012364	0.611012364	M1	Male	trans
cg17044790_ENSG00000225233	8.04E-05	0.000246598	-0.535718819	0.535718819	M1	Male	trans
cg17537073_SLC30A10	8.04E-05	0.000246598	0.697069383	0.697069383	M1	Male	trans
cg05541722_ENSG00000236205	8.04E-05	0.000246604	-0.37800765	0.37800765	M1	Male	trans
cg08764590_LINC02817	8.04E-05	0.000246605	-0.936639622	0.936639622	M1	Male	trans
cg02747151_PRELID3BP11	8.04E-05	0.000246605	-0.373218804	0.373218804	M1	Male	trans
cg24169118_ENSG00000213579	8.04E-05	0.000246605	-0.370398227	0.370398227	M1	Male	trans
cg21149260_CPXM1	8.04E-05	0.000246605	-0.711525354	0.711525354	M1	Male	trans
cg10440718_ENSG00000231050	8.04E-05	0.000246608	-0.58762718	0.58762718	M1	Male	trans
cg22762615_RN7SKP127	8.04E-05	0.000246608	0.607775515	0.607775515	M1	Male	trans
cg07949309_RNA5SP126	8.04E-05	0.000246608	-1.200595356	1.200595356	M1	Male	trans
cg24952959_ENSG00000229213	8.04E-05	0.000246611	0.586317313	0.586317313	M1	Male	trans
cg09993718_KIF25	8.04E-05	0.000246615	0.570328553	0.570328553	M1	Male	trans
cg09073539_NME6	8.04E-05	0.000246615	-0.611618206	0.611618206	M1	Male	trans
cg03221715_NANOS2	8.04E-05	0.000246616	-0.449432497	0.449432497	M1	Male	trans
cg16963484_AFF3	8.04E-05	0.000246618	-0.493618814	0.493618814	M1	Male	trans
cg11086960_DNAJC15	8.04E-05	0.000246619	-0.706447544	0.706447544	M1	Male	trans
cg26459473_RPSAP49	8.04E-05	0.000246619	-0.413665553	0.413665553	M1	Male	trans
cg00272992_MS4A10	8.04E-05	0.000246619	-0.348000879	0.348000879	M1	Male	trans
cg05448059_SV2A	8.04E-05	0.000246619	-0.663938919	0.663938919	M1	Male	trans
cg11189272_GAPDH	8.04E-05	0.000246619	0.391411603	0.391411603	M1	Male	trans
cg26459473_RN7SL344P	8.04E-05	0.000246623	-0.364284386	0.364284386	M1	Male	trans
cg09616536_KLF2P1	8.04E-05	0.000246624	-0.291812749	0.291812749	M1	Male	trans
cg17943069_PSMC1P10	8.04E-05	0.000246625	1.102762793	1.102762793	M1	Male	trans
cg03386811_MTCO3P17	8.04E-05	0.000246627	-0.55166453	0.55166453	M1	Male	trans
cg14193001_CD27	8.04E-05	0.000246627	-0.582053673	0.582053673	M1	Male	trans
cg03549208_NPM1P26	8.04E-05	0.000246628	-0.582608614	0.582608614	M1	Male	trans
cg01844751_UCMA	8.04E-05	0.00024663	-0.423542027	0.423542027	M1	Male	trans
cg21641834_APLN	8.04E-05	0.000246631	-0.98529266	0.98529266	M1	Male	trans
cg10738933_LINC01548	8.04E-05	0.000246631	0.047304657	0.047304657	M1	Male	trans
cg12398261_DDX49	8.04E-05	0.000246633	3.520540431	3.520540431	M1	Male	trans
cg25859670_LINC01681	8.04E-05	0.000246634	-0.717049145	0.717049145	M1	Male	trans
cg01341751_RPL17-C18orf32	8.04E-05	0.000246634	-0.693460074	0.693460074	M1	Male	trans
cg04337937_TAF5	8.04E-05	0.000246635	-0.555999245	0.555999245	M1	Male	trans
cg11393185_SIGLEC16	8.04E-05	0.000246637	0.593351778	0.593351778	M1	Male	trans
cg25585323_ENSG00000232359	8.04E-05	0.000246639	-0.943706749	0.943706749	M1	Male	trans
cg20821566_PGP	8.04E-05	0.000246639	0.540995461	0.540995461	M1	Male	trans
cg06752985_CXCL9	8.04E-05	0.000246643	-0.200854761	0.200854761	M1	Male	trans
cg13229245_TCF12	8.04E-05	0.000246643	0.375888384	0.375888384	M1	Male	trans
cg08898155_ENSG00000224661	8.04E-05	0.000246643	0.711095683	0.711095683	M1	Male	trans
cg03273265_ANXA6	8.04E-05	0.000246648	-0.564279602	0.564279602	M1	Male	trans
cg03588513_TPRG1-AS1	8.04E-05	0.000246649	-0.974111121	0.974111121	M1	Male	trans
cg27146574_RNU6-695P	8.04E-05	0.000246649	-0.589180085	0.589180085	M1	Male	trans
cg20870820_ENSG00000111780	8.04E-05	0.000246653	-0.68964725	0.68964725	M1	Male	trans
cg12874961_TRBV19	8.04E-05	0.000246654	-0.732219464	0.732219464	M1	Male	trans
cg21781761_PRDM14	8.04E-05	0.000246654	-0.364492184	0.364492184	M1	Male	trans
cg11722376_HSPA9P1	8.04E-05	0.000246654	0.561375144	0.561375144	M1	Male	trans
cg04060288_PLA2R1	8.04E-05	0.000246654	-0.95137701	0.95137701	M1	Male	trans
cg07096305_PLS3	8.04E-05	0.000246655	0.507598153	0.507598153	M1	Male	trans
cg08640059_MIR194-2HG	8.04E-05	0.000246657	-0.790583567	0.790583567	M1	Male	trans
cg03881934_FLT1P1	8.04E-05	0.000246661	-0.936050595	0.936050595	M1	Male	trans
cg10991855_LUZP2	8.04E-05	0.000246661	-0.362896924	0.362896924	M1	Male	trans
cg09926389_ENSG00000227733	8.04E-05	0.000246664	-0.606675903	0.606675903	M1	Male	trans
cg08392495_KRT8P42	8.04E-05	0.000246668	-0.710152167	0.710152167	M1	Male	trans
cg21668166_CDH10	8.04E-05	0.000246672	-0.190603788	0.190603788	M1	Male	trans
cg20936529_ENSG00000242317	8.04E-05	0.000246672	-0.519479314	0.519479314	M1	Male	trans
cg02792740_MREG	8.04E-05	0.000246672	0.481625311	0.481625311	M1	Male	trans
cg17380533_RNU6-705P	8.04E-05	0.000246676	-0.359192553	0.359192553	M1	Male	trans
cg05836256_RPL21P18	8.04E-05	0.000246677	-2.68823297	2.68823297	M1	Male	trans
cg04527761_ST13P6	8.04E-05	0.000246679	-0.522031759	0.522031759	M1	Male	trans
cg09150550_CALR4P	8.04E-05	0.000246683	0.693898289	0.693898289	M1	Male	trans
cg23137161_RNU6-514P	8.04E-05	0.000246683	0.625959968	0.625959968	M1	Male	trans
cg04271445_MIR181A2HG	8.04E-05	0.000246683	-0.809875821	0.809875821	M1	Male	trans
cg12256809_RNU6-1250P	8.04E-05	0.000246687	-0.744947224	0.744947224	M1	Male	trans
cg14588669_RPL31P63	8.04E-05	0.000246687	-0.626305592	0.626305592	M1	Male	trans
cg07330196_ZNF772	8.04E-05	0.000246689	-0.616056947	0.616056947	M1	Male	trans
cg15798563_ANOS1	8.04E-05	0.000246689	-0.86543903	0.86543903	M1	Male	trans
cg00137264_MALRD1	8.04E-05	0.00024669	-0.720215915	0.720215915	M1	Male	trans
cg08829140_TM4SF19	8.04E-05	0.00024669	-0.659382506	0.659382506	M1	Male	trans
cg06878664_TRBV8-2	8.04E-05	0.00024669	-0.815160871	0.815160871	M1	Male	trans
cg14591581_ENSG00000226594	8.04E-05	0.000246692	-0.8053973	0.8053973	M1	Male	trans
cg08426938_PTER	8.04E-05	0.000246693	-0.563553053	0.563553053	M1	Male	trans
cg06877317_MTA3P1	8.04E-05	0.000246694	-0.788394498	0.788394498	M1	Male	trans
cg05099240_MIR633	8.04E-05	0.000246694	-0.587880825	0.587880825	M1	Male	trans
cg03958058_RNU6-641P	8.04E-05	0.000246696	-0.39803694	0.39803694	M1	Male	trans
cg11724156_USP26	8.04E-05	0.000246696	-0.459517072	0.459517072	M1	Male	trans
cg15712577_GIMAP1	8.04E-05	0.000246696	-0.265866716	0.265866716	M1	Male	trans
cg07850274_TLCD5	8.04E-05	0.000246697	-0.58299246	0.58299246	M1	Male	trans
cg02697258_OR2B8P	8.04E-05	0.000246697	-0.491533	0.491533	M1	Male	trans
cg10219626_ENSG00000239041	8.04E-05	0.000246697	-0.705113102	0.705113102	M1	Male	trans
cg03423038_RPL21P131	8.04E-05	0.000246697	0.792976195	0.792976195	M1	Male	trans
cg03423038_RNU7-173P	8.04E-05	0.000246697	0.566591925	0.566591925	M1	Male	trans
cg03423038_ENSG00000225044	8.04E-05	0.000246697	0.864108586	0.864108586	M1	Male	trans
cg03423038_ENSG00000226515	8.04E-05	0.000246697	0.864108586	0.864108586	M1	Male	trans
cg03423038_HLTF-AS1	8.04E-05	0.000246697	0.613292717	0.613292717	M1	Male	trans
cg03423038_MIR548A2	8.04E-05	0.000246697	0.613292717	0.613292717	M1	Male	trans
cg03423038_RN7SL22P	8.04E-05	0.000246697	0.502630406	0.502630406	M1	Male	trans
cg03423038_SNORD58C	8.04E-05	0.000246697	0.493191398	0.493191398	M1	Male	trans
cg03423038_DEFB125	8.04E-05	0.000246697	0.613292717	0.613292717	M1	Male	trans
cg03423038_FAM9A	8.04E-05	0.000246697	0.387591233	0.387591233	M1	Male	trans
cg03423038_OR5BS1P	8.04E-05	0.000246697	0.425123796	0.425123796	M1	Male	trans
cg03423038_ENSG00000232465	8.04E-05	0.000246697	0.613292717	0.613292717	M1	Male	trans
cg03423038_ENSG00000235434	8.04E-05	0.000246697	0.301759808	0.301759808	M1	Male	trans
cg10991855_PREP	8.04E-05	0.000246698	-0.515988507	0.515988507	M1	Male	trans
cg10993517_LINC00676	8.04E-05	0.0002467	-0.573053121	0.573053121	M1	Male	trans
cg02807047_NR1I3	8.04E-05	0.000246702	0.634248154	0.634248154	M1	Male	trans
cg12008478_MIR1255B2	8.04E-05	0.000246702	-0.386915107	0.386915107	M1	Male	trans
cg25104868_ENSG00000233044	8.04E-05	0.000246702	-0.739487837	0.739487837	M1	Male	trans
cg15175351_MIR873	8.04E-05	0.000246702	-0.411411662	0.411411662	M1	Male	trans
cg18693421_ENSG00000225170	8.04E-05	0.000246702	0.238511586	0.238511586	M1	Male	trans
cg01716603_HNRNPA1P17	8.04E-05	0.000246702	-0.51867489	0.51867489	M1	Male	trans
cg26284196_RNU6-1068P	8.04E-05	0.000246702	-0.783605644	0.783605644	M1	Male	trans
cg24329141_RPL22P16	8.04E-05	0.000246704	-0.47969422	0.47969422	M1	Male	trans
cg16274899_ACSL3-AS1	8.04E-05	0.000246706	0.476818498	0.476818498	M1	Male	trans
cg11086960_FAM118B	8.04E-05	0.000246718	-0.666878819	0.666878819	M1	Male	trans
cg07096305_COP1	8.04E-05	0.000246718	0.512173472	0.512173472	M1	Male	trans
cg22052629_APOB	8.04E-05	0.000246718	-0.586247738	0.586247738	M1	Male	trans
cg12352902_CTSLP6	8.04E-05	0.000246718	-0.642095632	0.642095632	M1	Male	trans
cg10295807_RPL7P28	8.04E-05	0.000246722	-0.480942636	0.480942636	M1	Male	trans
cg17522386_LINC01781	8.04E-05	0.000246724	-0.818833352	0.818833352	M1	Male	trans
cg03591123_POU2AF1	8.04E-05	0.000246724	-0.347053831	0.347053831	M1	Male	trans
cg10061361_RPS24P6	8.04E-05	0.000246726	0.776290362	0.776290362	M1	Male	trans
cg08690235_ENSG00000231011	8.04E-05	0.000246729	-0.278731998	0.278731998	M1	Male	trans
cg07015393_PDYN	8.04E-05	0.000246731	0.5656215	0.5656215	M1	Male	trans
cg23974730_MIR29B2CHG	8.05E-05	0.000246735	0.647092478	0.647092478	M1	Male	trans
cg04820440_OR10W1	8.05E-05	0.00024674	-1.016913177	1.016913177	M1	Male	trans
cg22621745_RNF14P4	8.05E-05	0.000246742	0.727543369	0.727543369	M1	Male	trans
cg08923338_KCNC4	8.05E-05	0.000246745	0.545541959	0.545541959	M1	Male	trans
cg25047448_GRPEL2P2	8.05E-05	0.000246748	-0.913654699	0.913654699	M1	Male	trans
cg23751337_GPX1P1	8.05E-05	0.000246755	-0.648566575	0.648566575	M1	Male	trans
cg22120018_AGXT	8.05E-05	0.000246755	-0.730874115	0.730874115	M1	Male	trans
cg20695805_RPL26P34	8.05E-05	0.000246756	0.515699559	0.515699559	M1	Male	trans
cg13180315_SERPINB11	8.05E-05	0.000246759	0.549894732	0.549894732	M1	Male	trans
cg21360245_ENSG00000241097	8.05E-05	0.000246763	-0.390344806	0.390344806	M1	Male	trans
cg09022213_FGD1	8.05E-05	0.000246766	0.469925183	0.469925183	M1	Male	trans
cg10519543_RNA5SP274	8.05E-05	0.000246769	-0.555905297	0.555905297	M1	Male	trans
cg07793432_CABCOCO1	8.05E-05	0.000246769	-0.616054176	0.616054176	M1	Male	trans
cg25047448_FRMD1	8.05E-05	0.000246774	-0.716831703	0.716831703	M1	Male	trans
cg01533106_GNG5	8.05E-05	0.000246774	0.514994651	0.514994651	M1	Male	trans
cg10034640_ENSG00000218565	8.05E-05	0.000246774	-0.318001899	0.318001899	M1	Male	trans
cg09672912_GAPDHP32	8.05E-05	0.000246774	0.391893363	0.391893363	M1	Male	trans
cg20046668_STON1-GTF2A1L	8.05E-05	0.000246779	-0.366598817	0.366598817	M1	Male	trans
cg02415982_RNU6-318P	8.05E-05	0.000246786	0.988976853	0.988976853	M1	Male	trans
cg19836592_NECTIN3	8.05E-05	0.000246786	0.872051029	0.872051029	M1	Male	trans
cg26459473_RPL23AP3	8.05E-05	0.000246786	-0.265256897	0.265256897	M1	Male	trans
cg02133140_EMP1	8.05E-05	0.000246786	-0.280082048	0.280082048	M1	Male	trans
cg20375654_RNU6-294P	8.05E-05	0.000246787	-0.585300292	0.585300292	M1	Male	trans
cg11912948_RNA5SP339	8.05E-05	0.00024679	-0.745825466	0.745825466	M1	Male	trans
cg24740576_RPL7P19	8.05E-05	0.00024679	-0.576445459	0.576445459	M1	Male	trans
cg06754924_ENSG00000238276	8.05E-05	0.00024679	-0.382551567	0.382551567	M1	Male	trans
cg11444278_ENSG00000232085	8.05E-05	0.00024679	0.449089865	0.449089865	M1	Male	trans
cg13519061_DMBT1L1	8.05E-05	0.000246791	-0.63128178	0.63128178	M1	Male	trans
cg07601093_XK	8.05E-05	0.000246794	0.952331649	0.952331649	M1	Male	trans
cg02671217_ENSG00000236740	8.05E-05	0.000246796	-0.589711159	0.589711159	M1	Male	trans
cg09919756_GHRH	8.05E-05	0.000246796	-0.447292007	0.447292007	M1	Male	trans
cg13302528_ENSG00000201666	8.05E-05	0.000246796	-0.576195963	0.576195963	M1	Male	trans
cg10580599_RNU4-4P	8.05E-05	0.000246801	0.622975893	0.622975893	M1	Male	trans
cg12769996_ENSG00000243378	8.05E-05	0.000246801	-0.37656253	0.37656253	M1	Male	trans
cg11042373_ARPC1BP1	8.05E-05	0.000246802	0.696272959	0.696272959	M1	Male	trans
cg15032304_OR5K1	8.05E-05	0.000246802	-0.081506635	0.081506635	M1	Male	trans
cg14624992_RNU4-7P	8.05E-05	0.000246804	1.34762385	1.34762385	M1	Male	trans
cg00942495_PNMT	8.05E-05	0.000246806	0.844991774	0.844991774	M1	Male	trans
cg07850274_ZNF863P	8.05E-05	0.000246806	-1.086343274	1.086343274	M1	Male	trans
cg19703425_TARDBPP2	8.05E-05	0.000246806	-0.890410147	0.890410147	M1	Male	trans
cg16882623_OR51Q1	8.05E-05	0.000246807	-0.56303317	0.56303317	M1	Male	trans
cg09231142_ENSG00000234425	8.05E-05	0.000246807	-0.6502572	0.6502572	M1	Male	trans
cg16888658_ACTG1P10	8.05E-05	0.000246809	0.695875053	0.695875053	M1	Male	trans
cg14267705_ENSG00000228697	8.05E-05	0.000246809	-0.548524674	0.548524674	M1	Male	trans
cg15405368_ENSG00000196826	8.05E-05	0.000246809	0.707507044	0.707507044	M1	Male	trans
cg02030331_GTF2H2B	8.05E-05	0.000246813	-0.687665495	0.687665495	M1	Male	trans
cg15120247_SH3RF1	8.05E-05	0.000246813	-0.528056681	0.528056681	M1	Male	trans
cg19994026_ENSG00000236948	8.05E-05	0.000246814	-0.529661725	0.529661725	M1	Male	trans
cg00713939_RPL7AP4	8.05E-05	0.000246814	0.530012411	0.530012411	M1	Male	trans
cg02930518_SLC8A2	8.05E-05	0.000246815	-0.15295231	0.15295231	M1	Male	trans
cg04774563_IFI30	8.05E-05	0.000246822	-0.458685596	0.458685596	M1	Male	trans
cg03623045_OR2T12	8.05E-05	0.000246823	-0.043745961	0.043745961	M1	Male	trans
cg07474672_ENSG00000226647	8.05E-05	0.000246824	-0.754016574	0.754016574	M1	Male	trans
cg07658508_CCL17	8.05E-05	0.000246825	-0.592395782	0.592395782	M1	Male	trans
cg14924064_ENSG00000228238	8.05E-05	0.000246826	0.619825549	0.619825549	M1	Male	trans
cg03566291_TFAP2A-AS1	8.05E-05	0.000246826	0.547142282	0.547142282	M1	Male	trans
cg16496709_Y_RNA	8.05E-05	0.000246826	-0.743230858	0.743230858	M1	Male	trans
cg03799335_SIX6	8.05E-05	0.000246828	-0.76248758	0.76248758	M1	Male	trans
cg13038195_OR7E33P	8.05E-05	0.000246828	-0.51755934	0.51755934	M1	Male	trans
cg09236126_GPR1	8.05E-05	0.000246829	-0.768934971	0.768934971	M1	Male	trans
cg13391079_SNORD115-25	8.05E-05	0.000246829	-0.658576686	0.658576686	M1	Male	trans
cg09191854_IL23A	8.05E-05	0.00024683	-0.402036063	0.402036063	M1	Male	trans
cg18997918_LINC01986	8.05E-05	0.000246832	-0.454992259	0.454992259	M1	Male	trans
cg02792740_SRSF2	8.05E-05	0.000246835	0.52041863	0.52041863	M1	Male	trans
cg18082669_CCDC173	8.05E-05	0.000246844	-0.506013449	0.506013449	M1	Male	trans
cg00013655_RPS6P20	8.05E-05	0.000246854	0.579027298	0.579027298	M1	Male	trans
cg07850274_GOLM2	8.05E-05	0.000246855	-0.692122419	0.692122419	M1	Male	trans
cg19693276_KRT18P28	8.05E-05	0.000246855	-0.395675281	0.395675281	M1	Male	trans
cg03188000_RNU1-52P	8.05E-05	0.000246855	0.788325415	0.788325415	M1	Male	trans
cg07963816_RNU6-813P	8.05E-05	0.000246855	-0.692833375	0.692833375	M1	Male	trans
cg10973146_ENSG00000239291	8.05E-05	0.000246858	-0.553689603	0.553689603	M1	Male	trans
cg08229224_ELOVL6	8.05E-05	0.000246858	-0.555469485	0.555469485	M1	Male	trans
cg08590401_PCYT1B-AS1	8.05E-05	0.00024686	-0.465518198	0.465518198	M1	Male	trans
cg08426938_CLCN3	8.05E-05	0.00024686	-0.561137669	0.561137669	M1	Male	trans
cg08176762_IGKV1D-33	8.05E-05	0.00024686	-0.715447575	0.715447575	M1	Male	trans
cg13799853_SRRM1P3	8.05E-05	0.00024686	0.490595967	0.490595967	M1	Male	trans
cg09108044_NANOGP9	8.05E-05	0.00024686	1.100284103	1.100284103	M1	Male	trans
cg00920736_EEF1E1P1	8.05E-05	0.000246861	-1.217664045	1.217664045	M1	Male	trans
cg01808320_GLI3	8.05E-05	0.000246865	-0.528388433	0.528388433	M1	Male	trans
cg17051704_ACOT7	8.05E-05	0.000246866	-0.467980813	0.467980813	M1	Male	trans
cg13166992_ENSG00000223944	8.05E-05	0.000246871	0.624641995	0.624641995	M1	Male	trans
cg10039163_RN7SL385P	8.05E-05	0.000246871	-0.506933909	0.506933909	M1	Male	trans
cg06870875_EDN2	8.05E-05	0.000246874	-1.262037979	1.262037979	M1	Male	trans
cg16908552_MIR95	8.05E-05	0.000246874	-0.752374348	0.752374348	M1	Male	trans
cg17263716_ACP5	8.05E-05	0.000246876	0.54867102	0.54867102	M1	Male	trans
cg02281699_TRIM31	8.05E-05	0.000246883	-0.662036516	0.662036516	M1	Male	trans
cg11482794_CDH4	8.05E-05	0.000246885	0.59865567	0.59865567	M1	Male	trans
cg09853741_CCL17	8.05E-05	0.000246892	-0.613783459	0.613783459	M1	Male	trans
cg06770790_RPL34P1	8.05E-05	0.000246892	-0.556825165	0.556825165	M1	Male	trans
cg17421982_SNORD115-6	8.05E-05	0.000246892	-0.375995005	0.375995005	M1	Male	trans
cg19776984_RNA5SP280	8.05E-05	0.000246892	-0.913804083	0.913804083	M1	Male	trans
cg00516582_CDC42EP5	8.05E-05	0.000246896	-0.648931019	0.648931019	M1	Male	trans
cg11912948_TMEM26-AS1	8.05E-05	0.000246896	0.654965465	0.654965465	M1	Male	trans
cg08704974_PDZK1IP1	8.05E-05	0.000246896	0.453782441	0.453782441	M1	Male	trans
cg16596598_ENSG00000233157	8.05E-05	0.000246896	-0.412485038	0.412485038	M1	Male	trans
cg12513911_OR56A4	8.05E-05	0.000246896	0.883859187	0.883859187	M1	Male	trans
cg14227773_ATXN2L	8.05E-05	0.000246896	-0.679358677	0.679358677	M1	Male	trans
cg19357499_ENSG00000230944	8.05E-05	0.000246897	0.521634579	0.521634579	M1	Male	trans
cg03608583_GRK5-IT1	8.05E-05	0.000246897	-0.488098123	0.488098123	M1	Male	trans
cg08691237_UBE2L2	8.05E-05	0.000246897	-0.615041373	0.615041373	M1	Male	trans
cg13180375_S100B	8.05E-05	0.000246897	0.484521374	0.484521374	M1	Male	trans
cg09483607_ENSG00000229282	8.05E-05	0.0002469	-0.622225675	0.622225675	M1	Male	trans
cg01753252_CCDC142	8.05E-05	0.000246902	-0.673750874	0.673750874	M1	Male	trans
cg15746029_GDPD3	8.05E-05	0.000246905	0.705574302	0.705574302	M1	Male	trans
cg01630869_STXBP5L	8.05E-05	0.000246905	0.389608233	0.389608233	M1	Male	trans
cg09300185_COL17A1	8.05E-05	0.000246908	0.401090642	0.401090642	M1	Male	trans
cg15067619_S100A6	8.05E-05	0.000246908	-0.712966542	0.712966542	M1	Male	trans
cg01174235_IGKV1OR10-1	8.05E-05	0.000246908	-0.65763439	0.65763439	M1	Male	trans
cg22052629_SMPDL3A	8.05E-05	0.000246908	-0.536734365	0.536734365	M1	Male	trans
cg12836961_SLC16A1	8.05E-05	0.000246909	-0.393082165	0.393082165	M1	Male	trans
cg11086960_ARHGAP24	8.05E-05	0.00024691	-0.673030908	0.673030908	M1	Male	trans
cg17232924_CPA4	8.05E-05	0.00024691	0.364903193	0.364903193	M1	Male	trans
cg21288684_ENSG00000230260	8.05E-05	0.000246911	-0.548999164	0.548999164	M1	Male	trans
cg07264993_RBFOX2	8.05E-05	0.000246913	-0.476460119	0.476460119	M1	Male	trans
cg02671217_GPHN	8.05E-05	0.000246913	-0.581465448	0.581465448	M1	Male	trans
cg23893635_U3	8.05E-05	0.000246914	-0.415138462	0.415138462	M1	Male	trans
cg03929761_MTATP8P1	8.05E-05	0.000246916	-0.688592323	0.688592323	M1	Male	trans
cg00521239_IL9	8.05E-05	0.000246917	0.49987318	0.49987318	M1	Male	trans
cg05821771_PARP1P1	8.05E-05	0.000246917	-0.526103952	0.526103952	M1	Male	trans
cg04782982_BEST2	8.05E-05	0.000246917	0.591377775	0.591377775	M1	Male	trans
cg04945651_MIR126	8.05E-05	0.000246917	-0.45932589	0.45932589	M1	Male	trans
cg23064609_TRBV8-2	8.05E-05	0.000246917	0.649009387	0.649009387	M1	Male	trans
cg19811864_IRAK2	8.05E-05	0.000246917	0.390003331	0.390003331	M1	Male	trans
cg20638896_EEF1A2	8.05E-05	0.00024692	-0.656161077	0.656161077	M1	Male	trans
cg20821566_EPHB3	8.05E-05	0.000246921	0.501767892	0.501767892	M1	Male	trans
cg01344473_NHSL2	8.05E-05	0.000246921	-0.309404169	0.309404169	M1	Male	trans
cg12897067_VSIG4	8.05E-05	0.000246921	0.434216583	0.434216583	M1	Male	trans
cg22052629_ENSG00000235303	8.05E-05	0.000246921	-0.641951464	0.641951464	M1	Male	trans
cg08985142_HSPA8P6	8.05E-05	0.000246931	-0.912108962	0.912108962	M1	Male	trans
cg13229245_C16orf87	8.05E-05	0.000246931	0.348878293	0.348878293	M1	Male	trans
cg04325406_TRBV4-1	8.05E-05	0.000246931	-0.894620832	0.894620832	M1	Male	trans
cg25669593_RNVU1-21	8.05E-05	0.000246932	-0.610696562	0.610696562	M1	Male	trans
cg01861555_ZYX	8.05E-05	0.000246936	-1.563740795	1.563740795	M1	Male	trans
cg00570285_LMX1A-AS1	8.05E-05	0.000246937	-0.657665198	0.657665198	M1	Male	trans
cg08268925_IGHD1-7	8.05E-05	0.00024694	-0.800372795	0.800372795	M1	Male	trans
cg02353048_NRBP2	8.05E-05	0.000246942	-0.562210139	0.562210139	M1	Male	trans
cg21945639_ITGA2B	8.05E-05	0.000246944	0.560046535	0.560046535	M1	Male	trans
cg07697756_HSPE1P27	8.06E-05	0.000246947	0.622728918	0.622728918	M1	Male	trans
cg03985285_RNASE1	8.06E-05	0.000246951	-0.756328504	0.756328504	M1	Male	trans
cg05395063_LINC01323	8.06E-05	0.000246951	-0.715418617	0.715418617	M1	Male	trans
cg12874961_RNU6-11P	8.06E-05	0.000246956	-0.94490386	0.94490386	M1	Male	trans
cg07096305_FDX1	8.06E-05	0.000246963	0.494413105	0.494413105	M1	Male	trans
cg07850274_GRM7-AS2	8.06E-05	0.000246969	-0.711739743	0.711739743	M1	Male	trans
cg05541722_LINC02575	8.06E-05	0.000246983	-0.471574859	0.471574859	M1	Male	trans
cg04036441_UPK3B	8.06E-05	0.000246983	-1.122823076	1.122823076	M1	Male	trans
cg04342425_LINC02096	8.06E-05	0.000246985	-0.959350333	0.959350333	M1	Male	trans
cg07264993_THOC2	8.06E-05	0.000246985	-0.479902632	0.479902632	M1	Male	trans
cg16064295_BTF3P5	8.06E-05	0.000246989	-0.818079018	0.818079018	M1	Male	trans
cg05101643_ENSG00000176349	8.06E-05	0.00024699	0.590984904	0.590984904	M1	Male	trans
cg21479603_LINC02873	8.06E-05	0.000246992	-0.615501786	0.615501786	M1	Male	trans
cg07096305_SGMS2	8.06E-05	0.000246994	0.534450658	0.534450658	M1	Male	trans
cg11444278_SLCO1B3	8.06E-05	0.000246994	0.432249201	0.432249201	M1	Male	trans
cg03206304_LINC02595	8.06E-05	0.000246998	-0.903192902	0.903192902	M1	Male	trans
cg12129912_MIR7-3HG	8.06E-05	0.000247	0.731684382	0.731684382	M1	Male	trans
cg05207347_ENSG00000228112	8.06E-05	0.000247	-0.254411667	0.254411667	M1	Male	trans
cg00592315_OPN1LW	8.06E-05	0.000247	-0.134275969	0.134275969	M1	Male	trans
cg12975667_CFL1P2	8.06E-05	0.000247003	0.812669445	0.812669445	M1	Male	trans
cg09189551_ADGRV1	8.06E-05	0.000247007	-0.955715892	0.955715892	M1	Male	trans
cg04866220_RNA5S5	8.06E-05	0.00024701	-0.419098777	0.419098777	M1	Male	trans
cg14901243_ENSG00000226058	8.06E-05	0.000247011	0.829899073	0.829899073	M1	Male	trans
cg03734225_GPALPP1	8.06E-05	0.000247011	-0.509235142	0.509235142	M1	Male	trans
cg02769058_SLC17A6	8.06E-05	0.000247011	-0.021558527	0.021558527	M1	Male	trans
cg20821566_MIB1	8.06E-05	0.000247011	-0.596049812	0.596049812	M1	Male	trans
cg03904945_RNA5SP475	8.06E-05	0.000247011	-0.560214849	0.560214849	M1	Male	trans
cg22077406_ENSG00000228587	8.06E-05	0.000247011	0.640000365	0.640000365	M1	Male	trans
cg23745161_RPSAP47	8.06E-05	0.000247012	-0.743496986	0.743496986	M1	Male	trans
cg15786497_ZNF736P3Y	8.06E-05	0.000247013	-0.980272886	0.980272886	M1	Male	trans
cg21341586_MTCO1P14	8.06E-05	0.000247019	0.970793933	0.970793933	M1	Male	trans
cg00661090_LOXL4	8.06E-05	0.000247019	-0.449825193	0.449825193	M1	Male	trans
cg24605553_MIR320B1	8.06E-05	0.000247019	0.322427562	0.322427562	M1	Male	trans
cg20851750_LINC01529	8.06E-05	0.000247019	-0.495185584	0.495185584	M1	Male	trans
cg19548667_PITX2	8.06E-05	0.000247019	-0.333684224	0.333684224	M1	Male	trans
cg13688889_TMEM121	8.06E-05	0.00024702	-0.86689316	0.86689316	M1	Male	trans
cg12012381_TEX50	8.06E-05	0.000247021	0.714346655	0.714346655	M1	Male	trans
cg06779317_CBLL1P1	8.06E-05	0.000247021	-0.257099201	0.257099201	M1	Male	trans
cg22827011_ST3GAL6-AS1	8.06E-05	0.000247021	-0.463470534	0.463470534	M1	Male	trans
cg04797575_RPL21P18	8.06E-05	0.000247022	0.636062741	0.636062741	M1	Male	trans
cg11958795_INSYN1	8.06E-05	0.000247027	-0.441297608	0.441297608	M1	Male	trans
cg11587848_HSPE1P21	8.06E-05	0.000247033	-0.522674808	0.522674808	M1	Male	trans
cg06747314_RNU6-549P	8.06E-05	0.000247033	-0.64164002	0.64164002	M1	Male	trans
cg17044790_RPL39P38	8.06E-05	0.000247033	-0.615609493	0.615609493	M1	Male	trans
cg10032131_ENSG00000228073	8.06E-05	0.000247034	0.389606056	0.389606056	M1	Male	trans
cg14536239_RPL23AP25	8.06E-05	0.000247034	-0.482606485	0.482606485	M1	Male	trans
cg09534232_DEFB130B	8.06E-05	0.000247034	-0.824794278	0.824794278	M1	Male	trans
cg09534232_DEFB130A	8.06E-05	0.000247034	-0.824794278	0.824794278	M1	Male	trans
cg09540676_MBD3L1	8.06E-05	0.000247034	0.676689974	0.676689974	M1	Male	trans
cg22871801_TRIM11	8.06E-05	0.000247034	0.610585483	0.610585483	M1	Male	trans
cg14526732_ENSG00000231102	8.06E-05	0.000247034	0.31103543	0.31103543	M1	Male	trans
cg00909976_HNRNPA1P28	8.06E-05	0.000247034	0.349009781	0.349009781	M1	Male	trans
cg10031989_RNU6-1083P	8.06E-05	0.000247034	-0.496677202	0.496677202	M1	Male	trans
cg02908282_ENSG00000220748	8.06E-05	0.000247034	-1.945201061	1.945201061	M1	Male	trans
cg02908282_ENSG00000225378	8.06E-05	0.000247034	-1.536115786	1.536115786	M1	Male	trans
cg02908282_ENSG00000230977	8.06E-05	0.000247034	-1.945201061	1.945201061	M1	Male	trans
cg02908282_MTND3P17	8.06E-05	0.000247034	-1.105498772	1.105498772	M1	Male	trans
cg02908282_VGLL2	8.06E-05	0.000247034	-2.740722156	2.740722156	M1	Male	trans
cg02908282_MTND2P6	8.06E-05	0.000247034	-2.740722156	2.740722156	M1	Male	trans
cg02908282_MYMK	8.06E-05	0.000247034	-2.740722156	2.740722156	M1	Male	trans
cg02908282_LINC02629	8.06E-05	0.000247034	-2.740722156	2.740722156	M1	Male	trans
cg02908282_ANKRD30BP1	8.06E-05	0.000247034	-2.740722156	2.740722156	M1	Male	trans
cg02908282_NBPF7	8.06E-05	0.000247034	-1.918758695	1.918758695	M1	Male	trans
cg02908282_ENSG00000219298	8.06E-05	0.000247034	-2.740722156	2.740722156	M1	Male	trans
cg02908282_ENSG00000226218	8.06E-05	0.000247034	-2.740722156	2.740722156	M1	Male	trans
cg02908282_ENSG00000232835	8.06E-05	0.000247034	-2.740722156	2.740722156	M1	Male	trans
cg02908282_ENSG00000233234	8.06E-05	0.000247034	-2.740722156	2.740722156	M1	Male	trans
cg02908282_ENSG00000234173	8.06E-05	0.000247034	-2.740722156	2.740722156	M1	Male	trans
cg02908282_ENSG00000238764	8.06E-05	0.000247034	-1.594209699	1.594209699	M1	Male	trans
cg03734225_USP13	8.06E-05	0.000247034	-0.429195959	0.429195959	M1	Male	trans
cg02080116_C19orf81	8.06E-05	0.000247034	-0.465975802	0.465975802	M1	Male	trans
cg05232081_ENSG00000239715	8.06E-05	0.000247036	-0.453505042	0.453505042	M1	Male	trans
cg19787727_RPS12P24	8.06E-05	0.000247036	0.759200982	0.759200982	M1	Male	trans
cg15099537_CD28	8.06E-05	0.00024704	-0.537114517	0.537114517	M1	Male	trans
cg19653415_CXCR2P1	8.06E-05	0.000247041	-0.550048458	0.550048458	M1	Male	trans
cg08124553_TRIM11	8.06E-05	0.000247046	0.564419859	0.564419859	M1	Male	trans
cg17323715_ENSG00000224038	8.06E-05	0.000247046	-0.556314503	0.556314503	M1	Male	trans
cg20333288_C6orf47	8.06E-05	0.000247046	0.57011424	0.57011424	M1	Male	trans
cg07449080_AMER1	8.06E-05	0.000247046	0.53893476	0.53893476	M1	Male	trans
cg03859313_SCARF1	8.06E-05	0.000247046	1.238781854	1.238781854	M1	Male	trans
cg08183793_ENSG00000237265	8.06E-05	0.000247047	-0.702871945	0.702871945	M1	Male	trans
cg02401524_ENSG00000236494	8.06E-05	0.000247049	-0.895164406	0.895164406	M1	Male	trans
cg00592315_LINC01381	8.06E-05	0.000247053	-0.477321473	0.477321473	M1	Male	trans
cg26930498_IGHV1-69	8.06E-05	0.00024706	-0.920373211	0.920373211	M1	Male	trans
cg13242077_ENSG00000224731	8.06E-05	0.000247066	-0.854943583	0.854943583	M1	Male	trans
cg16796096_RPL23AP12	8.06E-05	0.000247066	0.452193123	0.452193123	M1	Male	trans
cg18664856_Metazoa_SRP	8.06E-05	0.000247067	-0.986484884	0.986484884	M1	Male	trans
cg12398261_NFKBIB	8.06E-05	0.00024707	3.229689969	3.229689969	M1	Male	trans
cg08764590_LINC02770	8.06E-05	0.000247076	-0.782753602	0.782753602	M1	Male	trans
cg08764590_KRTAP9-1	8.06E-05	0.000247076	-0.867629068	0.867629068	M1	Male	trans
cg10981598_TBXA2R	8.06E-05	0.000247078	-0.527872039	0.527872039	M1	Male	trans
cg01959652_ID1	8.06E-05	0.000247078	0.687643179	0.687643179	M1	Male	trans
cg15713912_PRR34	8.06E-05	0.000247084	0.642160326	0.642160326	M1	Male	trans
cg01881536_STOML3	8.06E-05	0.000247084	-0.638852218	0.638852218	M1	Male	trans
cg13999965_MIR26B	8.06E-05	0.000247085	-0.43111398	0.43111398	M1	Male	trans
cg09073539_ENSG00000232618	8.06E-05	0.000247085	-0.652431497	0.652431497	M1	Male	trans
cg16064295_SEC22C	8.06E-05	0.000247088	-0.693778117	0.693778117	M1	Male	trans
cg04048665_ROBO4	8.06E-05	0.000247091	-0.507440709	0.507440709	M1	Male	trans
cg27169709_HOXB-AS4	8.06E-05	0.000247092	-0.474111612	0.474111612	M1	Male	trans
cg03188000_PSRC1	8.06E-05	0.000247093	0.619390068	0.619390068	M1	Male	trans
cg11056334_SEC24A	8.06E-05	0.0002471	-0.368339455	0.368339455	M1	Male	trans
cg18864926_PPIAP81	8.06E-05	0.0002471	-0.849225389	0.849225389	M1	Male	trans
cg20861237_STK10	8.06E-05	0.0002471	-0.479910624	0.479910624	M1	Male	trans
cg00169694_ENSG00000236341	8.06E-05	0.0002471	-0.84562247	0.84562247	M1	Male	trans
cg18185391_SLC26A9	8.06E-05	0.0002471	-0.823269922	0.823269922	M1	Male	trans
cg25079651_OR5G5P	8.06E-05	0.000247101	-0.56386585	0.56386585	M1	Male	trans
cg18701685_TMEM26-AS1	8.06E-05	0.000247101	0.789238253	0.789238253	M1	Male	trans
cg02525147_REN	8.06E-05	0.000247101	-0.472222583	0.472222583	M1	Male	trans
cg00471652_FUT3	8.06E-05	0.000247108	0.671825658	0.671825658	M1	Male	trans
cg03655023_ZXDB	8.06E-05	0.000247109	-0.56503244	0.56503244	M1	Male	trans
cg08188698_KRTAP8-1	8.06E-05	0.000247109	-0.295217115	0.295217115	M1	Male	trans
cg17693878_ENSG00000213642	8.06E-05	0.000247109	-0.333282277	0.333282277	M1	Male	trans
cg21909391_GOLGA8M	8.06E-05	0.000247111	-0.581694426	0.581694426	M1	Male	trans
cg14216539_ENSG00000243089	8.06E-05	0.000247111	-1.103636221	1.103636221	M1	Male	trans
cg12640631_MPIG6B	8.06E-05	0.000247112	-0.654125323	0.654125323	M1	Male	trans
cg23322676_PABPC1P8	8.06E-05	0.000247113	-0.466569092	0.466569092	M1	Male	trans
cg01821644_DEFA3	8.06E-05	0.000247114	-0.492779071	0.492779071	M1	Male	trans
cg00516582_ASPHD1	8.06E-05	0.000247115	-0.536161485	0.536161485	M1	Male	trans
cg24092000_NEK11	8.06E-05	0.000247115	-0.545552749	0.545552749	M1	Male	trans
cg15658784_ALDH7A1P4	8.06E-05	0.000247118	0.279837021	0.279837021	M1	Male	trans
cg00044848_CCL8	8.06E-05	0.00024712	-0.086500017	0.086500017	M1	Male	trans
cg17233160_ADAM23	8.06E-05	0.00024712	-0.540554591	0.540554591	M1	Male	trans
cg13168129_THAP12P5	8.06E-05	0.00024712	0.4251969	0.4251969	M1	Male	trans
cg08825286_CCDC137P	8.06E-05	0.00024712	-0.789914336	0.789914336	M1	Male	trans
cg12852285_RPL7P1	8.06E-05	0.000247122	-0.574719656	0.574719656	M1	Male	trans
cg06884304_LINC00159	8.06E-05	0.000247122	-0.681265584	0.681265584	M1	Male	trans
cg00492719_C1DP4	8.06E-05	0.000247126	0.517042212	0.517042212	M1	Male	trans
cg17911428_CDV3P1	8.06E-05	0.000247126	-0.324964156	0.324964156	M1	Male	trans
cg17911428_RNF6P1	8.06E-05	0.000247126	-0.326290476	0.326290476	M1	Male	trans
cg21626255_KLK3	8.06E-05	0.000247129	0.95919951	0.95919951	M1	Male	trans
cg02345572_SUMO1P4	8.06E-05	0.000247131	-0.710644996	0.710644996	M1	Male	trans
cg16582255_ENSG00000228541	8.06E-05	0.000247131	-0.487579904	0.487579904	M1	Male	trans
cg24605553_IL2RA	8.06E-05	0.000247134	0.254485127	0.254485127	M1	Male	trans
cg03273265_ENSG00000234639	8.06E-05	0.000247134	-0.665106635	0.665106635	M1	Male	trans
cg14267705_RALA	8.06E-05	0.000247134	-0.752177633	0.752177633	M1	Male	trans
cg20388707_SLC6A19	8.06E-05	0.000247135	0.784391606	0.784391606	M1	Male	trans
cg03035495_ENSG00000228835	8.06E-05	0.000247135	-0.556231336	0.556231336	M1	Male	trans
cg19742687_ANKRD34C	8.06E-05	0.000247137	0.905072072	0.905072072	M1	Male	trans
cg14732488_SERPINA3	8.06E-05	0.000247141	-0.172591676	0.172591676	M1	Male	trans
cg04089814_ENSG00000214526	8.06E-05	0.000247141	0.776138964	0.776138964	M1	Male	trans
cg19827854_TYRP1	8.06E-05	0.000247145	-0.585538832	0.585538832	M1	Male	trans
cg22541535_CCDC85C	8.06E-05	0.000247145	-0.438890275	0.438890275	M1	Male	trans
cg10812016_RNU6-241P	8.06E-05	0.000247145	-0.386754255	0.386754255	M1	Male	trans
cg17323715_MTRNR2L4	8.06E-05	0.000247145	-0.408953689	0.408953689	M1	Male	trans
cg03734225_DHTKD1	8.06E-05	0.000247148	-0.427885053	0.427885053	M1	Male	trans
cg22052629_IREB2	8.06E-05	0.000247149	-0.560604704	0.560604704	M1	Male	trans
cg07264993_NUP155	8.06E-05	0.000247149	-0.466892077	0.466892077	M1	Male	trans
cg20821566_ANKRD20A8P	8.06E-05	0.000247151	-0.621101532	0.621101532	M1	Male	trans
cg20748012_RANP5	8.06E-05	0.000247151	-0.337291665	0.337291665	M1	Male	trans
cg19932577_CXCL1	8.06E-05	0.000247154	-0.518725436	0.518725436	M1	Male	trans
cg01716603_LRRC63	8.07E-05	0.00024716	-0.478231598	0.478231598	M1	Male	trans
cg11965913_Y_RNA	8.07E-05	0.00024716	0.518004846	0.518004846	M1	Male	trans
cg19084628_OR5B12	8.07E-05	0.000247163	-0.502752163	0.502752163	M1	Male	trans
cg25938960_FILIP1	8.07E-05	0.000247163	-0.72831866	0.72831866	M1	Male	trans
cg16582255_RNU6-944P	8.07E-05	0.000247163	-0.627716213	0.627716213	M1	Male	trans
cg09990103_GAPDHP25	8.07E-05	0.000247163	-4.677308474	4.677308474	M1	Male	trans
cg14193001_RN7SL842P	8.07E-05	0.000247163	-0.39418487	0.39418487	M1	Male	trans
cg14203970_GCNT1P1	8.07E-05	0.000247163	-1.105997085	1.105997085	M1	Male	trans
cg15776929_SPRR2D	8.07E-05	0.000247168	-0.484516592	0.484516592	M1	Male	trans
cg00704224_OR7E55P	8.07E-05	0.000247168	-0.829702174	0.829702174	M1	Male	trans
cg06103624_TEX9	8.07E-05	0.000247168	-0.56271914	0.56271914	M1	Male	trans
cg01318665_LINC00299	8.07E-05	0.000247168	0.622198276	0.622198276	M1	Male	trans
cg01367444_Y_RNA	8.07E-05	0.000247169	0.677188211	0.677188211	M1	Male	trans
cg10084670_EHD1	8.07E-05	0.000247169	-0.520539106	0.520539106	M1	Male	trans
cg26668221_SRRM3	8.07E-05	0.000247171	-0.466060418	0.466060418	M1	Male	trans
cg20067334_RNU4-1	8.07E-05	0.000247172	0.605083033	0.605083033	M1	Male	trans
cg06422353_CHL1-AS2	8.07E-05	0.000247174	-0.449753262	0.449753262	M1	Male	trans
cg11086960_GRHL1	8.07E-05	0.000247175	-0.645371301	0.645371301	M1	Male	trans
cg04621455_NKAIN2	8.07E-05	0.000247175	-0.976264017	0.976264017	M1	Male	trans
cg16767880_FLOT1	8.07E-05	0.000247175	0.464484918	0.464484918	M1	Male	trans
cg23289024_RPL35AP14	8.07E-05	0.000247175	0.725934148	0.725934148	M1	Male	trans
cg08217354_H2BS1	8.07E-05	0.000247176	-0.705949984	0.705949984	M1	Male	trans
cg03958058_ANKRD36	8.07E-05	0.000247176	-0.454613708	0.454613708	M1	Male	trans
cg05324349_NLRP7P1	8.07E-05	0.000247178	-0.894906037	0.894906037	M1	Male	trans
cg13229245_RNA5SP452	8.07E-05	0.000247178	0.376124546	0.376124546	M1	Male	trans
cg15113413_ENSG00000231829	8.07E-05	0.000247178	-1.028813869	1.028813869	M1	Male	trans
cg10991855_OSTF1	8.07E-05	0.000247178	-0.418856923	0.418856923	M1	Male	trans
cg11056334_C1orf189	8.07E-05	0.000247184	-0.334844684	0.334844684	M1	Male	trans
cg22377480_DRGX	8.07E-05	0.000247184	-0.588538303	0.588538303	M1	Male	trans
cg02792740_SLC25A5	8.07E-05	0.000247184	0.513875229	0.513875229	M1	Male	trans
cg12398261_INO80E	8.07E-05	0.000247184	3.609961639	3.609961639	M1	Male	trans
cg21050001_H1-8	8.07E-05	0.000247184	-0.355888364	0.355888364	M1	Male	trans
cg00758881_NT5DC3	8.07E-05	0.000247184	0.55565345	0.55565345	M1	Male	trans
cg27606564_KLKP1	8.07E-05	0.000247184	-0.612401131	0.612401131	M1	Male	trans
cg17106653_CHRM3-AS2	8.07E-05	0.000247184	0.781036814	0.781036814	M1	Male	trans
cg22748815_ENSG00000222966	8.07E-05	0.000247184	-0.632125179	0.632125179	M1	Male	trans
cg00980696_TRY2P	8.07E-05	0.000247184	-0.28429027	0.28429027	M1	Male	trans
cg11889058_VPS25P1	8.07E-05	0.000247184	-0.829588917	0.829588917	M1	Male	trans
cg19754530_SYT14P1	8.07E-05	0.000247184	-0.721293705	0.721293705	M1	Male	trans
cg14267705_PMS2	8.07E-05	0.000247184	-0.754442484	0.754442484	M1	Male	trans
cg09483607_ZDHHC21	8.07E-05	0.000247184	-0.568775488	0.568775488	M1	Male	trans
cg26015683_AVIL	8.07E-05	0.000247184	0.395016385	0.395016385	M1	Male	trans
cg11056334_FKBP14	8.07E-05	0.000247184	-0.378746141	0.378746141	M1	Male	trans
cg13229245_RRN3	8.07E-05	0.000247184	0.33481241	0.33481241	M1	Male	trans
cg19932577_MTCYBP34	8.07E-05	0.000247184	-0.761322524	0.761322524	M1	Male	trans
cg13973727_ENSG00000226565	8.07E-05	0.000247184	-0.345735444	0.345735444	M1	Male	trans
cg14030025_RNU6-949P	8.07E-05	0.000247184	-1.283345196	1.283345196	M1	Male	trans
cg14030025_MTND5P19	8.07E-05	0.000247184	-0.910841849	0.910841849	M1	Male	trans
cg14030025_LINC00971	8.07E-05	0.000247184	-0.527187835	0.527187835	M1	Male	trans
cg14030025_OR6C65	8.07E-05	0.000247184	-1.283345196	1.283345196	M1	Male	trans
cg14030025_RPL22P20	8.07E-05	0.000247184	-1.283345196	1.283345196	M1	Male	trans
cg14030025_MIR7-3	8.07E-05	0.000247184	-0.996297693	0.996297693	M1	Male	trans
cg14030025_POM121L3P	8.07E-05	0.000247184	-1.150110681	1.150110681	M1	Male	trans
cg14030025_CNN2P7	8.07E-05	0.000247184	-1.283345196	1.283345196	M1	Male	trans
cg14030025_ENSG00000230820	8.07E-05	0.000247184	-1.125768671	1.125768671	M1	Male	trans
cg14030025_ENSG00000231600	8.07E-05	0.000247184	-0.910841849	0.910841849	M1	Male	trans
cg14030025_ENSG00000241011	8.07E-05	0.000247184	-1.283345196	1.283345196	M1	Male	trans
cg14030025_S100A15A	8.07E-05	0.000247184	-1.017521951	1.017521951	M1	Male	trans
cg14030025_LINC01221	8.07E-05	0.000247184	-0.746489882	0.746489882	M1	Male	trans
cg14030025_KRTAP13-5P	8.07E-05	0.000247184	-0.861253059	0.861253059	M1	Male	trans
cg14030025_RNU6-493P	8.07E-05	0.000247184	-0.746489882	0.746489882	M1	Male	trans
cg14030025_ENSG00000230603	8.07E-05	0.000247184	-0.631379656	0.631379656	M1	Male	trans
cg14030025_ENSG00000236503	8.07E-05	0.000247184	-0.648923366	0.648923366	M1	Male	trans
cg14030025_ENSG00000239288	8.07E-05	0.000247184	-0.746489882	0.746489882	M1	Male	trans
cg10723869_NBEA	8.07E-05	0.000247186	-0.407549561	0.407549561	M1	Male	trans
cg13723853_PGPEP1L	8.07E-05	0.000247186	-0.558866973	0.558866973	M1	Male	trans
cg19539115_NANOGP9	8.07E-05	0.000247186	1.287226909	1.287226909	M1	Male	trans
cg13672736_L1CAM	8.07E-05	0.000247189	-0.304314052	0.304314052	M1	Male	trans
cg10039163_BTN2A3P	8.07E-05	0.000247195	-0.645110998	0.645110998	M1	Male	trans
cg02129159_PCDH19	8.07E-05	0.000247201	-0.742878204	0.742878204	M1	Male	trans
cg01877776_ENSG00000232359	8.07E-05	0.000247201	-0.531593482	0.531593482	M1	Male	trans
cg18959198_TUBBP5	8.07E-05	0.000247202	-0.505168242	0.505168242	M1	Male	trans
cg02359483_FTH1P3	8.07E-05	0.000247203	0.800801851	0.800801851	M1	Male	trans
cg07096305_SCP2	8.07E-05	0.000247212	0.519929191	0.519929191	M1	Male	trans
cg01391681_TBC1D3P3	8.07E-05	0.000247216	-0.496328502	0.496328502	M1	Male	trans
cg02363010_KCNJ1	8.07E-05	0.000247216	-0.340019139	0.340019139	M1	Male	trans
cg27204205_BICC1	8.07E-05	0.000247218	-0.872645242	0.872645242	M1	Male	trans
cg16540238_ENSG00000213774	8.07E-05	0.000247226	0.677065074	0.677065074	M1	Male	trans
cg23328066_CFAP53	8.07E-05	0.000247228	-1.309022672	1.309022672	M1	Male	trans
cg05258009_LINC02799	8.07E-05	0.000247233	-1.026372982	1.026372982	M1	Male	trans
cg13391079_IGHD3-22	8.07E-05	0.000247238	-0.886911771	0.886911771	M1	Male	trans
cg24092000_ATP6V0D2	8.07E-05	0.000247238	-0.387754145	0.387754145	M1	Male	trans
cg23289024_ENSG00000228874	8.07E-05	0.000247238	0.677727393	0.677727393	M1	Male	trans
cg26841611_SLC9A3P3	8.07E-05	0.000247243	-0.393901482	0.393901482	M1	Male	trans
cg12199057_KHDRBS2	8.07E-05	0.000247243	-0.526642393	0.526642393	M1	Male	trans
cg18323220_RNA5S6	8.07E-05	0.000247244	-0.170902551	0.170902551	M1	Male	trans
cg23231631_RPS29P20	8.07E-05	0.000247253	-0.877435733	0.877435733	M1	Male	trans
cg04208996_SOX1	8.07E-05	0.000247255	-0.706099916	0.706099916	M1	Male	trans
cg04412054_OR2L6P	8.07E-05	0.000247256	-0.181938362	0.181938362	M1	Male	trans
cg00826520_NCOR1P1	8.07E-05	0.000247257	-1.152246046	1.152246046	M1	Male	trans
cg10991855_ENSG00000235399	8.07E-05	0.000247259	-0.550224132	0.550224132	M1	Male	trans
cg20874459_AHCYP5	8.07E-05	0.000247261	0.815883513	0.815883513	M1	Male	trans
cg12623735_PPM1F	8.07E-05	0.000247266	0.555634458	0.555634458	M1	Male	trans
cg03179052_ERLIN1	8.07E-05	0.000247266	-1.116103973	1.116103973	M1	Male	trans
cg04015129_CAV1	8.07E-05	0.000247266	-0.950881909	0.950881909	M1	Male	trans
cg10039163_CD5	8.07E-05	0.000247267	-0.516649846	0.516649846	M1	Male	trans
cg24092000_CD59	8.07E-05	0.000247267	-0.56452057	0.56452057	M1	Male	trans
cg02792740_ATMIN	8.07E-05	0.00024727	0.573452434	0.573452434	M1	Male	trans
cg05756029_RNU1-28P	8.07E-05	0.000247281	0.674780473	0.674780473	M1	Male	trans
cg15877096_ENSG00000241183	8.07E-05	0.000247282	-1.350505929	1.350505929	M1	Male	trans
cg18452169_CEP250-AS1	8.07E-05	0.000247289	-0.948883158	0.948883158	M1	Male	trans
cg14401592_MIR1231	8.07E-05	0.000247291	-0.850753041	0.850753041	M1	Male	trans
cg13370086_CSNK1G3	8.07E-05	0.000247296	-0.770811605	0.770811605	M1	Male	trans
cg14584450_LGR5	8.07E-05	0.000247296	-0.352401767	0.352401767	M1	Male	trans
cg18092037_RNVU1-33	8.07E-05	0.000247297	0.58140455	0.58140455	M1	Male	trans
cg02514711_MIPEPP1	8.07E-05	0.0002473	0.38226786	0.38226786	M1	Male	trans
cg10568558_RNU1-93P	8.07E-05	0.000247303	-1.223426266	1.223426266	M1	Male	trans
cg03161803_FOXA3	8.07E-05	0.000247306	-1.00807855	1.00807855	M1	Male	trans
cg03134747_RNU6-770P	8.07E-05	0.000247306	-0.466910275	0.466910275	M1	Male	trans
cg09754272_ZFAT	8.07E-05	0.000247308	-3.551506252	3.551506252	M1	Male	trans
cg22052629_KANSL1L	8.07E-05	0.00024731	-0.606231073	0.606231073	M1	Male	trans
cg06706159_MIR769	8.07E-05	0.000247312	-0.328781463	0.328781463	M1	Male	trans
cg08740088_ASB18	8.07E-05	0.000247313	-0.793934079	0.793934079	M1	Male	trans
cg26757562_OFD1P6Y	8.07E-05	0.000247314	-1.092609723	1.092609723	M1	Male	trans
cg26460530_PGK2	8.07E-05	0.000247314	0.504760859	0.504760859	M1	Male	trans
cg09705401_CD79B	8.07E-05	0.000247315	-0.66877434	0.66877434	M1	Male	trans
cg27619481_OR52E7P	8.07E-05	0.000247315	-0.710119136	0.710119136	M1	Male	trans
cg25037011_THOC3	8.07E-05	0.000247316	0.453964368	0.453964368	M1	Male	trans
cg18323824_HSD17B13	8.07E-05	0.000247319	-0.396031425	0.396031425	M1	Male	trans
cg11022062_IL1RN	8.07E-05	0.000247319	-0.881268142	0.881268142	M1	Male	trans
cg24294835_KRTAP2-2	8.07E-05	0.000247319	-0.802295541	0.802295541	M1	Male	trans
cg00896220_TRAPPC3L	8.07E-05	0.000247319	-0.68271953	0.68271953	M1	Male	trans
cg04621455_TDRD15	8.07E-05	0.00024732	-0.840501402	0.840501402	M1	Male	trans
cg13160884_ENSG00000235139	8.07E-05	0.000247324	-0.700811484	0.700811484	M1	Male	trans
cg00458454_FAM138C	8.07E-05	0.000247324	-0.324313284	0.324313284	M1	Male	trans
cg07601747_DBH-AS1	8.07E-05	0.000247324	0.504102746	0.504102746	M1	Male	trans
cg04459585_RN7SL416P	8.07E-05	0.000247324	-0.993961696	0.993961696	M1	Male	trans
cg12800122_TRIP10	8.07E-05	0.000247326	0.553676377	0.553676377	M1	Male	trans
cg27391934_SLC6A19	8.07E-05	0.000247326	0.536556667	0.536556667	M1	Male	trans
cg19136783_ENSG00000242088	8.07E-05	0.000247329	0.900909822	0.900909822	M1	Male	trans
cg21736411_C4orf47	8.07E-05	0.00024733	0.479669755	0.479669755	M1	Male	trans
cg12852285_ENSG00000230863	8.07E-05	0.000247333	-0.383117967	0.383117967	M1	Male	trans
cg20313696_C11orf21	8.07E-05	0.000247335	-0.428179778	0.428179778	M1	Male	trans
cg23757341_PALM3	8.07E-05	0.000247335	0.813804647	0.813804647	M1	Male	trans
cg02378006_ID3	8.07E-05	0.000247335	0.611272038	0.611272038	M1	Male	trans
cg07968770_GYPA	8.07E-05	0.000247335	0.743399143	0.743399143	M1	Male	trans
cg14483161_COL28A1	8.07E-05	0.000247336	-0.496813644	0.496813644	M1	Male	trans
cg11756968_EREG	8.07E-05	0.000247336	-0.578074808	0.578074808	M1	Male	trans
cg07850274_MYO9A	8.07E-05	0.000247336	-0.717698921	0.717698921	M1	Male	trans
cg06531701_SUCLA2P2	8.07E-05	0.000247337	0.819976187	0.819976187	M1	Male	trans
cg20968717_OR1M1	8.07E-05	0.000247338	-0.490446021	0.490446021	M1	Male	trans
cg24232693_ENSG00000227733	8.07E-05	0.00024734	0.600105178	0.600105178	M1	Male	trans
cg25855415_RPL12P1	8.07E-05	0.00024734	0.844942232	0.844942232	M1	Male	trans
cg13849253_ENSG00000237539	8.07E-05	0.00024734	0.877140747	0.877140747	M1	Male	trans
cg24431879_PNPT1P1	8.07E-05	0.000247343	-0.702437366	0.702437366	M1	Male	trans
cg05943251_RPL21P67	8.07E-05	0.000247346	-0.422606245	0.422606245	M1	Male	trans
cg12776173_TRPM5	8.07E-05	0.000247347	-0.199784057	0.199784057	M1	Male	trans
cg00894361_MEIS1-AS2	8.07E-05	0.000247348	0.645636225	0.645636225	M1	Male	trans
cg19431048_ENSG00000230498	8.07E-05	0.000247349	-0.494686973	0.494686973	M1	Male	trans
cg23314341_CBLIF	8.07E-05	0.000247349	0.680619371	0.680619371	M1	Male	trans
cg01610685_MUC21	8.07E-05	0.000247349	1.717624346	1.717624346	M1	Male	trans
cg21516302_ATP5MGP2	8.07E-05	0.000247354	-0.494924339	0.494924339	M1	Male	trans
cg10133738_C10orf82	8.08E-05	0.000247364	-0.37077094	0.37077094	M1	Male	trans
cg20149255_HCFC2P1	8.08E-05	0.000247364	-0.70387764	0.70387764	M1	Male	trans
cg07096305_ZNF254	8.08E-05	0.000247364	0.515213292	0.515213292	M1	Male	trans
cg11420761_MRPL42P4	8.08E-05	0.000247366	0.957183145	0.957183145	M1	Male	trans
cg15403056_TBXA2R	8.08E-05	0.000247367	0.598483561	0.598483561	M1	Male	trans
cg02063677_SLC7A3	8.08E-05	0.000247367	-0.862649625	0.862649625	M1	Male	trans
cg23169588_LOXL4	8.08E-05	0.00024737	-0.42634118	0.42634118	M1	Male	trans
cg10234161_MTND4P31	8.08E-05	0.00024737	-0.627391416	0.627391416	M1	Male	trans
cg22052629_GHITM	8.08E-05	0.000247374	-0.526840221	0.526840221	M1	Male	trans
cg22166977_SPINK1	8.08E-05	0.000247376	-0.587522305	0.587522305	M1	Male	trans
cg10686916_ST3GAL4	8.08E-05	0.000247376	-0.595253348	0.595253348	M1	Male	trans
cg11086960_C4orf33	8.08E-05	0.000247379	-0.694278741	0.694278741	M1	Male	trans
cg21237749_IGHV4-28	8.08E-05	0.000247386	-1.116461595	1.116461595	M1	Male	trans
cg13841476_RPS29P9	8.08E-05	0.000247391	-0.660383824	0.660383824	M1	Male	trans
cg10097323_AKR1B10P1	8.08E-05	0.000247394	-0.65812825	0.65812825	M1	Male	trans
cg15029183_ENSG00000224628	8.08E-05	0.000247395	-0.904224685	0.904224685	M1	Male	trans
cg14267705_SGO1	8.08E-05	0.000247397	-0.665442912	0.665442912	M1	Male	trans
cg16767880_TRUB2	8.08E-05	0.000247403	0.507869557	0.507869557	M1	Male	trans
cg05997357_TRBJ2-6	8.08E-05	0.000247405	0.760624606	0.760624606	M1	Male	trans
cg03986418_HSPE1P9	8.08E-05	0.000247415	-0.623732222	0.623732222	M1	Male	trans
cg06461588_LINC01645	8.08E-05	0.000247415	-0.7347556	0.7347556	M1	Male	trans
cg24968733_RPL35AP13	8.08E-05	0.000247423	-0.66631132	0.66631132	M1	Male	trans
cg07258408_OR51A4	8.08E-05	0.000247423	-0.613140098	0.613140098	M1	Male	trans
cg07264993_CSGALNACT2	8.08E-05	0.000247427	-0.442554457	0.442554457	M1	Male	trans
cg05298628_ACSL3-AS1	8.08E-05	0.000247431	0.5897884	0.5897884	M1	Male	trans
cg07096305_METTL15	8.08E-05	0.000247435	0.554936192	0.554936192	M1	Male	trans
cg20511807_IGKV3-20	8.08E-05	0.000247435	0.752041101	0.752041101	M1	Male	trans
cg10924050_SEPTIN3	8.08E-05	0.000247436	-0.57579145	0.57579145	M1	Male	trans
cg24841424_LINC01657	8.08E-05	0.000247436	-0.634578649	0.634578649	M1	Male	trans
cg03549208_MTND4P15	8.08E-05	0.000247441	-0.543884719	0.543884719	M1	Male	trans
cg11423687_FRZB	8.08E-05	0.000247441	-0.313161976	0.313161976	M1	Male	trans
cg10109276_ENSG00000229494	8.08E-05	0.000247441	-0.701000517	0.701000517	M1	Male	trans
cg13668207_ANPEP	8.08E-05	0.000247441	0.648102734	0.648102734	M1	Male	trans
cg07330196_LINC02024	8.08E-05	0.000247441	-0.499595732	0.499595732	M1	Male	trans
cg07850274_IQCG	8.08E-05	0.000247445	-0.643661766	0.643661766	M1	Male	trans
cg00592315_LINC00348	8.08E-05	0.000247446	-0.576670075	0.576670075	M1	Male	trans
cg08717983_BMS1P12	8.08E-05	0.00024745	-0.686960884	0.686960884	M1	Male	trans
cg13073629_CALHM1	8.08E-05	0.00024745	0.694539262	0.694539262	M1	Male	trans
cg26541248_DCAF12L1	8.08E-05	0.000247451	-0.203925	0.203925	M1	Male	trans
cg17918184_IGHM	8.08E-05	0.000247453	-0.816729757	0.816729757	M1	Male	trans
cg07850274_MRPS30	8.08E-05	0.000247454	-0.705254186	0.705254186	M1	Male	trans
cg07096305_FNDC3A	8.08E-05	0.000247454	0.545848241	0.545848241	M1	Male	trans
cg14549869_ENSG00000187812	8.08E-05	0.000247454	-0.506553593	0.506553593	M1	Male	trans
cg06502685_NMU	8.08E-05	0.000247455	-0.338824456	0.338824456	M1	Male	trans
cg11674404_FAM120A	8.08E-05	0.000247455	-0.466340823	0.466340823	M1	Male	trans
cg23974730_ENSG00000225879	8.08E-05	0.000247455	0.453650865	0.453650865	M1	Male	trans
cg16999170_COLGALT2	8.08E-05	0.000247456	-0.930988633	0.930988633	M1	Male	trans
cg07850274_SLC24A1	8.08E-05	0.000247456	-0.776346884	0.776346884	M1	Male	trans
cg22535327_RPL13AP25	8.08E-05	0.000247456	0.771627536	0.771627536	M1	Male	trans
cg17896927_ENSG00000234356	8.08E-05	0.000247456	0.477794312	0.477794312	M1	Male	trans
cg17051704_PLEKHH3	8.08E-05	0.000247457	-0.417135723	0.417135723	M1	Male	trans
cg14446103_DPF3	8.08E-05	0.000247457	-0.503237933	0.503237933	M1	Male	trans
cg11889058_PIEZO1P2	8.08E-05	0.000247457	-1.270095567	1.270095567	M1	Male	trans
cg26459473_RRAS2P2	8.08E-05	0.000247457	-0.41945379	0.41945379	M1	Male	trans
cg21149260_CDK2AP2P2	8.08E-05	0.000247465	-1.045081849	1.045081849	M1	Male	trans
cg19932577_ENSG00000232716	8.08E-05	0.000247467	-0.60356778	0.60356778	M1	Male	trans
cg20983125_C9orf153	8.08E-05	0.000247467	-0.494893952	0.494893952	M1	Male	trans
cg19757526_IGHG3	8.08E-05	0.000247468	-0.643054299	0.643054299	M1	Male	trans
cg27245817_ZSCAN26	8.08E-05	0.00024747	-0.722764638	0.722764638	M1	Male	trans
cg19687532_KRT8P28	8.08E-05	0.00024747	-0.537977557	0.537977557	M1	Male	trans
cg07330196_FNBP1L	8.08E-05	0.000247473	-0.858268004	0.858268004	M1	Male	trans
cg13427748_ENSG00000238295	8.08E-05	0.000247473	0.660393162	0.660393162	M1	Male	trans
cg10848564_ENSG00000111788	8.08E-05	0.000247473	-0.558824093	0.558824093	M1	Male	trans
cg16078318_ENSG00000224604	8.08E-05	0.000247473	-0.673652657	0.673652657	M1	Male	trans
cg11056334_SS18	8.08E-05	0.000247473	-0.383861185	0.383861185	M1	Male	trans
cg06902555_HS3ST4	8.08E-05	0.000247473	-0.285945583	0.285945583	M1	Male	trans
cg14409406_CLOCK	8.08E-05	0.000247473	-0.621643364	0.621643364	M1	Male	trans
cg13098428_REG1CP	8.08E-05	0.000247473	-0.774049978	0.774049978	M1	Male	trans
cg13098428_MTND5P27	8.08E-05	0.000247473	-0.774049978	0.774049978	M1	Male	trans
cg13098428_SLC6A18	8.08E-05	0.000247473	-0.774049978	0.774049978	M1	Male	trans
cg13098428_MIR509-2	8.08E-05	0.000247473	-0.774049978	0.774049978	M1	Male	trans
cg13098428_MIR509-3	8.08E-05	0.000247473	-0.774049978	0.774049978	M1	Male	trans
cg13098428_TRIM51GP	8.08E-05	0.000247473	-0.774049978	0.774049978	M1	Male	trans
cg13098428_D21S2088E	8.08E-05	0.000247473	-0.774049978	0.774049978	M1	Male	trans
cg13098428_ENSG00000237555	8.08E-05	0.000247473	-0.774049978	0.774049978	M1	Male	trans
cg13098428_ENSG00000237699	8.08E-05	0.000247473	-0.694391862	0.694391862	M1	Male	trans
cg13098428_LINC01788	8.08E-05	0.000247473	-0.45024556	0.45024556	M1	Male	trans
cg13098428_RNU6-95P	8.08E-05	0.000247473	-0.773170839	0.773170839	M1	Male	trans
cg13098428_MTND6P24	8.08E-05	0.000247473	-0.513346861	0.513346861	M1	Male	trans
cg13098428_RN7SKP231	8.08E-05	0.000247473	-0.549374491	0.549374491	M1	Male	trans
cg13098428_PCDH9-AS1	8.08E-05	0.000247473	-0.549374491	0.549374491	M1	Male	trans
cg13098428_KRT18P42	8.08E-05	0.000247473	-0.747566862	0.747566862	M1	Male	trans
cg25628325_LZTR1	8.08E-05	0.000247473	0.646219853	0.646219853	M1	Male	trans
cg02792740_EIF1B	8.08E-05	0.000247473	0.578174856	0.578174856	M1	Male	trans
cg09877744_BPIFB3	8.08E-05	0.000247476	0.664585697	0.664585697	M1	Male	trans
cg15482000_RPS27AP1	8.08E-05	0.00024748	-0.448715207	0.448715207	M1	Male	trans
cg08653161_HS6ST3	8.08E-05	0.000247482	-0.923282669	0.923282669	M1	Male	trans
cg02792740_TIGD4	8.08E-05	0.000247482	0.592961572	0.592961572	M1	Male	trans
cg17388638_ENSG00000225181	8.08E-05	0.000247488	-0.496915891	0.496915891	M1	Male	trans
cg25994476_SFRP1	8.08E-05	0.00024749	0.553850269	0.553850269	M1	Male	trans
cg22253653_MAD1L1	8.08E-05	0.000247495	-0.376193157	0.376193157	M1	Male	trans
cg25737992_SRSF3P6	8.08E-05	0.000247495	-0.667080992	0.667080992	M1	Male	trans
cg06540372_ENSG00000223502	8.08E-05	0.000247495	-0.464137698	0.464137698	M1	Male	trans
cg00047667_MPO	8.08E-05	0.000247497	-0.872315691	0.872315691	M1	Male	trans
cg18090631_LILRA5	8.08E-05	0.000247497	-0.189720397	0.189720397	M1	Male	trans
cg21613549_STPG2	8.08E-05	0.000247499	-0.607220167	0.607220167	M1	Male	trans
cg14015211_ENSG00000234941	8.08E-05	0.0002475	-0.419145563	0.419145563	M1	Male	trans
cg17847861_LINC02873	8.08E-05	0.0002475	0.503485838	0.503485838	M1	Male	trans
cg17866165_RTP3	8.08E-05	0.000247501	-0.468718803	0.468718803	M1	Male	trans
cg07264993_SMARCA5	8.08E-05	0.000247504	-0.463069725	0.463069725	M1	Male	trans
cg18180710_NPIPB6	8.08E-05	0.000247504	0.800782158	0.800782158	M1	Male	trans
cg01128460_LINC00328-2P	8.08E-05	0.000247505	-0.288213572	0.288213572	M1	Male	trans
cg07601093_KIAA0753	8.08E-05	0.000247505	0.967728248	0.967728248	M1	Male	trans
cg20972369_MIR620	8.08E-05	0.000247506	-0.341390913	0.341390913	M1	Male	trans
cg09476440_ENSG00000203437	8.08E-05	0.000247506	-0.7121894	0.7121894	M1	Male	trans
cg26863891_SNORD116-7	8.08E-05	0.000247507	-0.679569026	0.679569026	M1	Male	trans
cg05887431_PCDHA4	8.08E-05	0.000247508	-0.991640857	0.991640857	M1	Male	trans
cg07830906_NMUR2	8.08E-05	0.000247508	-0.270610108	0.270610108	M1	Male	trans
cg06747314_CFC1B	8.08E-05	0.000247508	-0.58075007	0.58075007	M1	Male	trans
cg18893612_SPDYC	8.08E-05	0.000247508	0.633254859	0.633254859	M1	Male	trans
cg03559183_LINC00430	8.08E-05	0.000247509	-0.667926754	0.667926754	M1	Male	trans
cg26832639_FBLN2	8.08E-05	0.000247512	-0.672022626	0.672022626	M1	Male	trans
cg22550042_RNA5SP482	8.08E-05	0.000247512	-0.40467692	0.40467692	M1	Male	trans
cg23539745_REXO1L1P	8.08E-05	0.000247513	-1.269280276	1.269280276	M1	Male	trans
cg10919388_ENSG00000203402	8.08E-05	0.000247515	0.504537957	0.504537957	M1	Male	trans
cg07833852_MTND5P16	8.08E-05	0.000247515	-0.569775362	0.569775362	M1	Male	trans
cg14409406_RFC3	8.08E-05	0.000247518	-0.541225936	0.541225936	M1	Male	trans
cg01573457_OR4K17	8.08E-05	0.000247518	0.020590382	0.020590382	M1	Male	trans
cg20816047_ACSM4	8.08E-05	0.000247518	-0.024673614	0.024673614	M1	Male	trans
cg09095858_CD52	8.08E-05	0.000247518	-1.039042592	1.039042592	M1	Male	trans
cg05631224_LINC01639	8.08E-05	0.000247518	0.98573466	0.98573466	M1	Male	trans
cg18875551_ENSG00000232240	8.08E-05	0.000247521	-0.654474587	0.654474587	M1	Male	trans
cg01588993_FOS	8.08E-05	0.000247521	-0.251050875	0.251050875	M1	Male	trans
cg18185391_ALOX15B	8.08E-05	0.000247521	-0.847322654	0.847322654	M1	Male	trans
cg22052629_FUCA2	8.08E-05	0.000247523	-0.629204008	0.629204008	M1	Male	trans
cg17969084_IGKV1D-27	8.08E-05	0.000247526	0.665746817	0.665746817	M1	Male	trans
cg02792740_PRDX3	8.08E-05	0.000247526	0.562968786	0.562968786	M1	Male	trans
cg00545295_SIGLEC11	8.08E-05	0.000247527	0.661820688	0.661820688	M1	Male	trans
cg19703425_LINC01013	8.08E-05	0.000247527	-1.124912031	1.124912031	M1	Male	trans
cg12011688_MIR556	8.08E-05	0.000247527	-0.779978258	0.779978258	M1	Male	trans
cg05868023_RPL37AP8	8.08E-05	0.000247528	-0.896414099	0.896414099	M1	Male	trans
cg14357008_LSAMP	8.08E-05	0.000247528	-0.358335531	0.358335531	M1	Male	trans
cg19787727_H4P1	8.08E-05	0.000247528	0.941087271	0.941087271	M1	Male	trans
cg00059053_ENSG00000224612	8.08E-05	0.000247528	-0.855054105	0.855054105	M1	Male	trans
cg09272186_ABHD17C	8.08E-05	0.000247529	1.24446254	1.24446254	M1	Male	trans
cg02675432_SKOR2	8.08E-05	0.000247529	-0.992058977	0.992058977	M1	Male	trans
cg16977073_ENSG00000243697	8.08E-05	0.00024753	-0.637733749	0.637733749	M1	Male	trans
cg07442260_OR2H5P	8.08E-05	0.000247536	-0.89492119	0.89492119	M1	Male	trans
cg20896351_P2RY10BP	8.08E-05	0.000247536	-0.39243603	0.39243603	M1	Male	trans
cg17844690_SEMA6B	8.08E-05	0.000247543	-0.754805788	0.754805788	M1	Male	trans
cg25064395_ENSG00000203402	8.08E-05	0.000247546	0.521367108	0.521367108	M1	Male	trans
cg11170217_ENSG00000230790	8.08E-05	0.000247546	-1.043649356	1.043649356	M1	Male	trans
cg13027321_POLA2	8.08E-05	0.000247549	-0.719089098	0.719089098	M1	Male	trans
cg07736530_MRPS21P6	8.08E-05	0.00024755	-0.539532651	0.539532651	M1	Male	trans
cg13799853_RASGRF2	8.08E-05	0.000247552	0.549884948	0.549884948	M1	Male	trans
cg08183793_IQCA1-AS1	8.08E-05	0.000247555	-0.726545283	0.726545283	M1	Male	trans
cg16064295_ZNF510	8.08E-05	0.000247555	-0.71448601	0.71448601	M1	Male	trans
cg04059413_ENSG00000223730	8.08E-05	0.000247557	-0.415301658	0.415301658	M1	Male	trans
cg22052629_CCT6A	8.08E-05	0.000247562	-0.550161052	0.550161052	M1	Male	trans
cg06747314_RPL21P106	8.08E-05	0.000247562	-0.448832678	0.448832678	M1	Male	trans
cg27194219_ENSG00000212378	8.09E-05	0.000247567	-0.155636868	0.155636868	M1	Male	trans
cg02671217_TP53TG3	8.09E-05	0.000247568	-0.871963358	0.871963358	M1	Male	trans
cg14795409_ELSPBP1	8.09E-05	0.000247568	-0.626550433	0.626550433	M1	Male	trans
cg03795776_TBXT	8.09E-05	0.000247568	0.612024202	0.612024202	M1	Male	trans
cg09483607_DHFRP1	8.09E-05	0.000247568	-0.625642542	0.625642542	M1	Male	trans
cg08958802_ENSG00000222031	8.09E-05	0.000247568	-0.536460241	0.536460241	M1	Male	trans
cg22167148_LINC02645	8.09E-05	0.000247569	-0.501586745	0.501586745	M1	Male	trans
cg22253653_TRBV9	8.09E-05	0.000247569	-0.520575383	0.520575383	M1	Male	trans
cg04520897_CBX3P7	8.09E-05	0.000247572	-0.311211986	0.311211986	M1	Male	trans
cg25588120_CCDC146	8.09E-05	0.000247577	-0.32205761	0.32205761	M1	Male	trans
cg11444278_IFNG	8.09E-05	0.000247579	0.181860269	0.181860269	M1	Male	trans
cg08838447_NUMBL	8.09E-05	0.000247579	-0.498126724	0.498126724	M1	Male	trans
cg23065100_SEC61GP1	8.09E-05	0.000247579	0.472447856	0.472447856	M1	Male	trans
cg23065100_ENSG00000222001	8.09E-05	0.000247579	0.613803002	0.613803002	M1	Male	trans
cg15658784_RPS3AP24	8.09E-05	0.000247581	0.29590632	0.29590632	M1	Male	trans
cg04060288_DTWD2	8.09E-05	0.000247581	-0.925889476	0.925889476	M1	Male	trans
cg13172076_SCGB2A1	8.09E-05	0.000247581	-0.866740841	0.866740841	M1	Male	trans
cg10380427_OR10G3	8.09E-05	0.000247581	-0.059484223	0.059484223	M1	Male	trans
cg00658016_SEPTIN12	8.09E-05	0.000247581	0.549359177	0.549359177	M1	Male	trans
cg14267705_YTHDC2	8.09E-05	0.000247583	-0.793659397	0.793659397	M1	Male	trans
cg26304681_RNU6-1027P	8.09E-05	0.000247583	-0.87335444	0.87335444	M1	Male	trans
cg24358599_ANKRD20A19P	8.09E-05	0.000247583	-0.533519182	0.533519182	M1	Male	trans
cg20821566_ZNF518A	8.09E-05	0.000247589	-0.631521396	0.631521396	M1	Male	trans
cg16135755_MMP23A	8.09E-05	0.000247596	-0.51053405	0.51053405	M1	Male	trans
cg24711324_SULF1	8.09E-05	0.000247597	-0.568784219	0.568784219	M1	Male	trans
cg02158095_POLR2KP2	8.09E-05	0.000247597	-0.434724143	0.434724143	M1	Male	trans
cg22772639_KCNJ8	8.09E-05	0.000247597	-0.531646417	0.531646417	M1	Male	trans
cg07918589_PCDH10	8.09E-05	0.000247599	-0.215713309	0.215713309	M1	Male	trans
cg07914385_TRAV34	8.09E-05	0.000247605	-0.55397649	0.55397649	M1	Male	trans
cg14737164_RNA5SP93	8.09E-05	0.000247606	-0.580720238	0.580720238	M1	Male	trans
cg01776479_ENSG00000225881	8.09E-05	0.000247606	-0.727907208	0.727907208	M1	Male	trans
cg15281051_DEFB108C	8.09E-05	0.000247609	-0.85099076	0.85099076	M1	Male	trans
cg03561071_ENSG00000224661	8.09E-05	0.000247609	-1.144086502	1.144086502	M1	Male	trans
cg22052629_ENSG00000185641	8.09E-05	0.000247609	-0.57158697	0.57158697	M1	Male	trans
cg15930673_NPM1P14	8.09E-05	0.000247609	-0.845065153	0.845065153	M1	Male	trans
cg20289757_PNMT	8.09E-05	0.000247609	0.800676597	0.800676597	M1	Male	trans
cg27380499_RPS3AP49	8.09E-05	0.000247612	0.371071075	0.371071075	M1	Male	trans
cg01201054_IGKV1D-33	8.09E-05	0.000247612	-0.784317921	0.784317921	M1	Male	trans
cg03143591_CRYGB	8.09E-05	0.000247616	-0.490030418	0.490030418	M1	Male	trans
cg14861778_KLK1	8.09E-05	0.000247619	0.960123316	0.960123316	M1	Male	trans
cg11704602_ENSG00000242009	8.09E-05	0.000247621	-0.398731691	0.398731691	M1	Male	trans
cg15137954_Y_RNA	8.09E-05	0.000247621	0.497477903	0.497477903	M1	Male	trans
cg11390842_ENSG00000240033	8.09E-05	0.000247625	-0.474314711	0.474314711	M1	Male	trans
cg01594767_ENSG00000230952	8.09E-05	0.000247629	-0.337350488	0.337350488	M1	Male	trans
cg24412958_GPR25	8.09E-05	0.000247631	-0.560914462	0.560914462	M1	Male	trans
cg00471652_P2RX4	8.09E-05	0.000247632	0.649833996	0.649833996	M1	Male	trans
cg06502685_SLC35F5	8.09E-05	0.000247632	-0.476310702	0.476310702	M1	Male	trans
cg11425656_ASIC3	8.09E-05	0.000247632	-0.471157258	0.471157258	M1	Male	trans
cg12874961_LINC02575	8.09E-05	0.000247632	-0.968350479	0.968350479	M1	Male	trans
cg10897282_SCAT8	8.09E-05	0.000247634	-0.526543361	0.526543361	M1	Male	trans
cg20511807_PKD2L1	8.09E-05	0.000247634	0.566119558	0.566119558	M1	Male	trans
cg11756968_GAP43	8.09E-05	0.000247634	-0.097046563	0.097046563	M1	Male	trans
cg13930375_KCNK3	8.09E-05	0.000247634	-0.638677908	0.638677908	M1	Male	trans
cg09508875_MIR130A	8.09E-05	0.000247635	-0.540664192	0.540664192	M1	Male	trans
cg08743896_RNASE3	8.09E-05	0.000247641	-0.554750915	0.554750915	M1	Male	trans
cg12290400_ENSG00000232958	8.09E-05	0.000247644	0.78325509	0.78325509	M1	Male	trans
cg18720736_LINC01806	8.09E-05	0.000247644	-0.652624555	0.652624555	M1	Male	trans
cg21494722_JUN	8.09E-05	0.000247644	0.593174058	0.593174058	M1	Male	trans
cg00857405_RNA5SP120	8.09E-05	0.000247644	0.714458713	0.714458713	M1	Male	trans
cg00857405_RNU6-270P	8.09E-05	0.000247644	0.571773232	0.571773232	M1	Male	trans
cg00857405_GAPDHP28	8.09E-05	0.000247644	0.49288001	0.49288001	M1	Male	trans
cg00857405_TBX22	8.09E-05	0.000247644	0.741478618	0.741478618	M1	Male	trans
cg00857405_PNMA6E	8.09E-05	0.000247644	1.047297537	1.047297537	M1	Male	trans
cg00857405_ENSG00000233415	8.09E-05	0.000247644	0.855471379	0.855471379	M1	Male	trans
cg00857405_LINC01874	8.09E-05	0.000247644	1.274729967	1.274729967	M1	Male	trans
cg00857405_RNA5SP89	8.09E-05	0.000247644	1.274729967	1.274729967	M1	Male	trans
cg00857405_SNORD32B	8.09E-05	0.000247644	1.274729967	1.274729967	M1	Male	trans
cg00857405_ENSG00000225451	8.09E-05	0.000247644	1.274729967	1.274729967	M1	Male	trans
cg00857405_ENSG00000227514	8.09E-05	0.000247644	1.274729967	1.274729967	M1	Male	trans
cg00857405_ENSG00000238117	8.09E-05	0.000247644	1.274729967	1.274729967	M1	Male	trans
cg18391514_RN7SKP153	8.09E-05	0.000247645	-0.533577749	0.533577749	M1	Male	trans
cg23974730_ENSG00000232618	8.09E-05	0.000247645	0.650021247	0.650021247	M1	Male	trans
cg20784955_NKX2-1	8.09E-05	0.000247645	-2.256783967	2.256783967	M1	Male	trans
cg13044693_ENSG00000232578	8.09E-05	0.000247647	0.676235364	0.676235364	M1	Male	trans
cg22762615_RPL7AP71	8.09E-05	0.000247647	0.526323902	0.526323902	M1	Male	trans
cg09043227_ENSG00000234503	8.09E-05	0.000247647	0.572764566	0.572764566	M1	Male	trans
cg10070640_ENSG00000217514	8.09E-05	0.00024765	-0.860418294	0.860418294	M1	Male	trans
cg18331249_RPL3P11	8.09E-05	0.000247651	-0.420967982	0.420967982	M1	Male	trans
cg20799095_ENSG00000124593	8.09E-05	0.000247651	-0.64048501	0.64048501	M1	Male	trans
cg17522386_MIR148A	8.09E-05	0.000247652	-0.782155608	0.782155608	M1	Male	trans
cg21494722_LINC01410	8.09E-05	0.000247653	-0.648582026	0.648582026	M1	Male	trans
cg03591123_NAB1P1	8.09E-05	0.000247654	-0.260010912	0.260010912	M1	Male	trans
cg19932577_KNOP1P3	8.09E-05	0.000247663	-0.652421348	0.652421348	M1	Male	trans
cg02069150_OR11H6	8.09E-05	0.000247664	-0.556123756	0.556123756	M1	Male	trans
cg12932951_LINC01747	8.09E-05	0.000247666	-1.224643314	1.224643314	M1	Male	trans
cg02671217_DCAF12	8.09E-05	0.000247666	-0.593506122	0.593506122	M1	Male	trans
cg22280068_CD160	8.09E-05	0.000247668	-0.662654804	0.662654804	M1	Male	trans
cg11702172_IGHV1-2	8.09E-05	0.000247668	-0.451166103	0.451166103	M1	Male	trans
cg10301769_RAMP2	8.09E-05	0.000247668	-0.412080049	0.412080049	M1	Male	trans
cg22052629_PTP4A2	8.09E-05	0.00024767	-0.548444751	0.548444751	M1	Male	trans
cg00557704_ENSG00000231559	8.09E-05	0.00024767	-0.615132044	0.615132044	M1	Male	trans
cg02335117_ENSG00000234360	8.09E-05	0.00024767	-0.694713015	0.694713015	M1	Male	trans
cg13799853_MTND3P6	8.09E-05	0.00024767	0.612371029	0.612371029	M1	Male	trans
cg17714200_ENSG00000230197	8.09E-05	0.000247671	-0.634524594	0.634524594	M1	Male	trans
cg02594345_ENSG00000223542	8.09E-05	0.000247672	0.639776732	0.639776732	M1	Male	trans
cg08467103_CTAGE11P	8.09E-05	0.000247673	0.681103282	0.681103282	M1	Male	trans
cg12664613_SNRK-AS1	8.09E-05	0.000247673	-0.666874051	0.666874051	M1	Male	trans
cg02792740_ZBTB33	8.09E-05	0.000247673	0.585444072	0.585444072	M1	Male	trans
cg24137511_NLRP5	8.09E-05	0.000247674	-0.795206446	0.795206446	M1	Male	trans
cg18730194_ENSG00000233970	8.09E-05	0.000247674	-0.743193304	0.743193304	M1	Male	trans
cg15446032_ENSG00000230908	8.09E-05	0.000247674	-0.837200343	0.837200343	M1	Male	trans
cg24413826_LINC00211	8.09E-05	0.000247675	-0.426155329	0.426155329	M1	Male	trans
cg14156134_KCNK5	8.09E-05	0.000247676	0.664703357	0.664703357	M1	Male	trans
cg25588120_ENSG00000230773	8.09E-05	0.000247676	-0.324474798	0.324474798	M1	Male	trans
cg13229245_KIF18A	8.09E-05	0.000247676	0.312256072	0.312256072	M1	Male	trans
cg07320976_ENSG00000226058	8.09E-05	0.000247677	-1.362144646	1.362144646	M1	Male	trans
cg07850274_RB1	8.09E-05	0.000247679	-0.698851123	0.698851123	M1	Male	trans
cg27475875_PSRC1	8.09E-05	0.000247679	0.539075358	0.539075358	M1	Male	trans
cg01920698_PGA3	8.09E-05	0.00024768	-0.632876378	0.632876378	M1	Male	trans
cg07832337_ME2P1	8.09E-05	0.00024768	0.557410044	0.557410044	M1	Male	trans
cg14369518_LINC02476	8.09E-05	0.00024768	-0.776457792	0.776457792	M1	Male	trans
cg14229362_RNU7-119P	8.09E-05	0.00024768	0.789574215	0.789574215	M1	Male	trans
cg21243351_FTH1P20	8.09E-05	0.000247681	0.720187951	0.720187951	M1	Male	trans
cg26152108_ENSG00000243116	8.09E-05	0.000247682	-0.439518784	0.439518784	M1	Male	trans
cg22027573_CELF5	8.09E-05	0.000247683	-0.266551387	0.266551387	M1	Male	trans
cg23151860_MOCS2	8.09E-05	0.000247683	0.895572143	0.895572143	M1	Male	trans
cg16248390_ENSG00000235858	8.09E-05	0.000247683	-1.015270124	1.015270124	M1	Male	trans
cg07405255_ERMP1	8.09E-05	0.000247687	-0.842208284	0.842208284	M1	Male	trans
cg26459473_ACTR1AP1	8.09E-05	0.000247688	-0.355427976	0.355427976	M1	Male	trans
cg08215774_NPPC	8.09E-05	0.000247688	-0.587617837	0.587617837	M1	Male	trans
cg07509352_RNA5SP492	8.09E-05	0.00024769	-0.637992212	0.637992212	M1	Male	trans
cg07048094_RBM15-AS1	8.09E-05	0.00024769	-0.908945346	0.908945346	M1	Male	trans
cg09616536_ZDHHC20-IT1	8.09E-05	0.00024769	-0.496505455	0.496505455	M1	Male	trans
cg23591669_KRTAP5-8	8.09E-05	0.000247695	-0.507262103	0.507262103	M1	Male	trans
cg05889858_OVOL1	8.09E-05	0.000247695	0.740802455	0.740802455	M1	Male	trans
cg23151860_PKD1P3	8.09E-05	0.000247695	-0.788449467	0.788449467	M1	Male	trans
cg20821566_TAB1	8.09E-05	0.000247698	0.483582301	0.483582301	M1	Male	trans
cg08860070_DPEP2	8.09E-05	0.000247699	0.358518504	0.358518504	M1	Male	trans
cg17283752_VSIG4	8.09E-05	0.000247701	0.647240287	0.647240287	M1	Male	trans
cg07443778_TNFRSF10A	8.09E-05	0.000247705	-0.470241558	0.470241558	M1	Male	trans
cg04525308_ST13P16	8.09E-05	0.000247705	-0.958106018	0.958106018	M1	Male	trans
cg15175351_SSX5	8.09E-05	0.000247705	-0.846032224	0.846032224	M1	Male	trans
cg12594546_KRTAP17-1	8.09E-05	0.000247706	-0.482047584	0.482047584	M1	Male	trans
cg02902649_XAGE2	8.09E-05	0.000247707	-0.50239393	0.50239393	M1	Male	trans
cg09997590_ENSG00000228855	8.09E-05	0.000247707	-1.038524863	1.038524863	M1	Male	trans
cg16131126_AK8	8.09E-05	0.000247708	-0.942725912	0.942725912	M1	Male	trans
cg14035247_SNORA26	8.09E-05	0.000247709	0.556087833	0.556087833	M1	Male	trans
cg17723355_ENSG00000232086	8.09E-05	0.000247715	0.216025111	0.216025111	M1	Male	trans
cg12166447_RNU6-1267P	8.09E-05	0.000247718	-0.400320598	0.400320598	M1	Male	trans
cg20821566_AAMP	8.09E-05	0.000247719	0.51995081	0.51995081	M1	Male	trans
cg07096305_CUL4B	8.09E-05	0.000247719	0.539799939	0.539799939	M1	Male	trans
cg14267705_ZNF558	8.09E-05	0.000247726	-0.815280764	0.815280764	M1	Male	trans
cg07793432_NR3C1	8.09E-05	0.000247726	-0.783863059	0.783863059	M1	Male	trans
cg05948127_MCCD1	8.09E-05	0.000247727	0.781082834	0.781082834	M1	Male	trans
cg12346119_SPATA21	8.09E-05	0.000247727	0.803005072	0.803005072	M1	Male	trans
cg11223648_GAPDHP14	8.09E-05	0.000247729	-0.425346549	0.425346549	M1	Male	trans
cg00538604_VSIG4	8.09E-05	0.000247733	0.745700809	0.745700809	M1	Male	trans
cg07273299_CDH6	8.09E-05	0.000247734	0.639992901	0.639992901	M1	Male	trans
cg11593799_ENSG00000228413	8.09E-05	0.000247738	-0.384144041	0.384144041	M1	Male	trans
cg25604613_SNORD115-14	8.09E-05	0.000247738	-0.563518986	0.563518986	M1	Male	trans
cg05997357_FAM25E	8.09E-05	0.00024774	0.881114398	0.881114398	M1	Male	trans
cg08229224_SIAH1	8.09E-05	0.00024774	-0.501890016	0.501890016	M1	Male	trans
cg13799853_PRDM7	8.09E-05	0.000247743	0.513956735	0.513956735	M1	Male	trans
cg23426633_EEF1A1P34	8.09E-05	0.000247743	0.593276373	0.593276373	M1	Male	trans
cg17387571_KRT17P4	8.09E-05	0.000247747	0.149598932	0.149598932	M1	Male	trans
cg14901243_ENSG00000229458	8.09E-05	0.000247749	0.845061496	0.845061496	M1	Male	trans
cg15411736_RNA5SP29	8.09E-05	0.000247749	-0.359087311	0.359087311	M1	Male	trans
cg08012663_RLN3	8.09E-05	0.000247749	-0.480299452	0.480299452	M1	Male	trans
cg07264993_TTF2	8.09E-05	0.00024775	-0.467952864	0.467952864	M1	Male	trans
cg01100542_PLA2G2A	8.09E-05	0.00024775	-0.737026709	0.737026709	M1	Male	trans
cg19409579_STARD13	8.09E-05	0.000247752	-0.530130172	0.530130172	M1	Male	trans
cg08061367_NXNP1	8.10E-05	0.000247764	-0.336777632	0.336777632	M1	Male	trans
cg04954144_OR4G2P	8.10E-05	0.000247764	0.242018855	0.242018855	M1	Male	trans
cg08742095_GDPD3	8.10E-05	0.000247764	-0.512840434	0.512840434	M1	Male	trans
cg20071972_ENSG00000236505	8.10E-05	0.000247764	-0.483753161	0.483753161	M1	Male	trans
cg16977073_DAB1-AS1	8.10E-05	0.000247764	-0.569214306	0.569214306	M1	Male	trans
cg12420787_SNORD115-39	8.10E-05	0.000247764	-0.49109577	0.49109577	M1	Male	trans
cg02133819_ENSG00000212378	8.10E-05	0.000247764	-0.164635138	0.164635138	M1	Male	trans
cg26791660_MTND2P12	8.10E-05	0.000247764	0.543775838	0.543775838	M1	Male	trans
cg07472332_FAR2P1	8.10E-05	0.000247764	-0.740769291	0.740769291	M1	Male	trans
cg26841611_ENSG00000176134	8.10E-05	0.000247768	-0.446593458	0.446593458	M1	Male	trans
cg12482253_RNA5SP474	8.10E-05	0.000247769	-0.719753408	0.719753408	M1	Male	trans
cg09781987_LINC00265-2P	8.10E-05	0.00024777	-0.225386423	0.225386423	M1	Male	trans
cg05207347_ENSG00000233633	8.10E-05	0.000247776	-0.398425524	0.398425524	M1	Male	trans
cg14000891_RPL23AP12	8.10E-05	0.000247777	0.688192118	0.688192118	M1	Male	trans
cg19703425_KDM4A-AS1	8.10E-05	0.000247779	-1.060200302	1.060200302	M1	Male	trans
cg11171466_ZNF658B	8.10E-05	0.000247782	-0.810432841	0.810432841	M1	Male	trans
cg19772114_CST1	8.10E-05	0.000247782	-0.371253933	0.371253933	M1	Male	trans
cg01877776_HSPB8	8.10E-05	0.000247782	-0.403296674	0.403296674	M1	Male	trans
cg06279626_PLPPR1	8.10E-05	0.000247783	-0.570978552	0.570978552	M1	Male	trans
cg22120018_ENSG00000232667	8.10E-05	0.000247783	-0.622131882	0.622131882	M1	Male	trans
cg06817609_LINC01808	8.10E-05	0.000247783	-0.837226711	0.837226711	M1	Male	trans
cg22791879_COL5A1	8.10E-05	0.000247784	-0.649984259	0.649984259	M1	Male	trans
cg23491746_ENSG00000233565	8.10E-05	0.000247784	-0.787016506	0.787016506	M1	Male	trans
cg07096305_OCRL	8.10E-05	0.000247787	0.541486797	0.541486797	M1	Male	trans
cg14282280_RCN1P1	8.10E-05	0.000247787	-0.542544034	0.542544034	M1	Male	trans
cg21711368_DIMT1	8.10E-05	0.000247788	0.842990473	0.842990473	M1	Male	trans
cg10654648_ENSG00000228707	8.10E-05	0.000247794	-0.579876948	0.579876948	M1	Male	trans
cg19763463_ENSG00000226767	8.10E-05	0.000247795	-0.709086547	0.709086547	M1	Male	trans
cg04412054_LINC02263	8.10E-05	0.000247795	-0.316009548	0.316009548	M1	Male	trans
cg19526562_ENSG00000224400	8.10E-05	0.000247795	-0.751009954	0.751009954	M1	Male	trans
cg05868023_RND1	8.10E-05	0.000247797	1.103548498	1.103548498	M1	Male	trans
cg10466548_ENSG00000227733	8.10E-05	0.000247803	0.634861666	0.634861666	M1	Male	trans
cg17918184_THBS2	8.10E-05	0.000247804	-0.631882458	0.631882458	M1	Male	trans
cg10788262_HMGB3P8	8.10E-05	0.000247805	-0.432090547	0.432090547	M1	Male	trans
cg02340312_CYRIB	8.10E-05	0.000247806	-0.540181565	0.540181565	M1	Male	trans
cg16309990_KLHL38	8.10E-05	0.000247807	-0.736139252	0.736139252	M1	Male	trans
cg12046819_IPO7P1	8.10E-05	0.00024781	-0.677990365	0.677990365	M1	Male	trans
cg24440633_RN7SKP108	8.10E-05	0.00024781	-0.313291739	0.313291739	M1	Male	trans
cg13700458_OR1E3	8.10E-05	0.00024781	-0.379277819	0.379277819	M1	Male	trans
cg10905736_ENSG00000238440	8.10E-05	0.000247812	-0.415978295	0.415978295	M1	Male	trans
cg18844029_NPM1P11	8.10E-05	0.000247813	-0.633911956	0.633911956	M1	Male	trans
cg14188831_ENTR1P2	8.10E-05	0.000247816	0.495843596	0.495843596	M1	Male	trans
cg23742872_ENSG00000239216	8.10E-05	0.000247818	-0.382412882	0.382412882	M1	Male	trans
cg10496627_CACNG2	8.10E-05	0.000247821	0.62108917	0.62108917	M1	Male	trans
cg08588490_ENSG00000235007	8.10E-05	0.000247821	-0.928987811	0.928987811	M1	Male	trans
cg11775190_ENSG00000234190	8.10E-05	0.000247823	-1.048771884	1.048771884	M1	Male	trans
cg05676456_RN7SL128P	8.10E-05	0.000247823	-0.585825712	0.585825712	M1	Male	trans
cg17555660_GGCTP2	8.10E-05	0.000247823	-0.513866694	0.513866694	M1	Male	trans
cg03288751_SNRPCP11	8.10E-05	0.000247825	-0.738188502	0.738188502	M1	Male	trans
cg22052629_SUPT20H	8.10E-05	0.000247825	-0.628813114	0.628813114	M1	Male	trans
cg10100117_ENSG00000217455	8.10E-05	0.000247825	-0.521394633	0.521394633	M1	Male	trans
cg09602360_NPSR1	8.10E-05	0.000247825	0.558316613	0.558316613	M1	Male	trans
cg09473676_DNAJB1P1	8.10E-05	0.000247826	-0.657970915	0.657970915	M1	Male	trans
cg19285799_RWDD2A	8.10E-05	0.000247829	0.94663193	0.94663193	M1	Male	trans
cg13752562_ENSG00000227987	8.10E-05	0.000247834	-0.372637543	0.372637543	M1	Male	trans
cg03986418_LRRC53	8.10E-05	0.000247834	-0.728000085	0.728000085	M1	Male	trans
cg01329519_ARF1P1	8.10E-05	0.000247834	0.628585446	0.628585446	M1	Male	trans
cg07020979_RGS6	8.10E-05	0.000247834	-0.431414739	0.431414739	M1	Male	trans
cg00070370_MIR598	8.10E-05	0.000247834	-0.622209433	0.622209433	M1	Male	trans
cg14357008_GMNN	8.10E-05	0.000247834	-0.394948431	0.394948431	M1	Male	trans
cg02546601_PRDM14	8.10E-05	0.000247834	-0.525026908	0.525026908	M1	Male	trans
cg10991855_PTPN13	8.10E-05	0.000247834	-0.399345461	0.399345461	M1	Male	trans
cg05351147_RNU6-1318P	8.10E-05	0.000247835	-0.582121219	0.582121219	M1	Male	trans
cg07127888_LINC02805	8.10E-05	0.000247835	-1.041550619	1.041550619	M1	Male	trans
cg24137511_SNORD116-13	8.10E-05	0.000247837	-0.710335805	0.710335805	M1	Male	trans
cg06567996_CFL1P8	8.10E-05	0.000247839	-0.776976831	0.776976831	M1	Male	trans
cg24976563_CLVS2	8.10E-05	0.000247839	-0.340770956	0.340770956	M1	Male	trans
cg02751273_ENSG00000230572	8.10E-05	0.000247839	0.445545894	0.445545894	M1	Male	trans
cg13981054_SCGB1D2	8.10E-05	0.00024784	0.565245803	0.565245803	M1	Male	trans
cg26523590_RN7SKP186	8.10E-05	0.00024784	-0.909566116	0.909566116	M1	Male	trans
cg02562282_ENSG00000214919	8.10E-05	0.00024784	-0.707617727	0.707617727	M1	Male	trans
cg09201130_HSPB3	8.10E-05	0.00024784	0.411016751	0.411016751	M1	Male	trans
cg17911882_CSHL1	8.10E-05	0.000247842	1.718110579	1.718110579	M1	Male	trans
cg22744098_ZGLP1	8.10E-05	0.000247842	-0.665382585	0.665382585	M1	Male	trans
cg17106653_TBX15	8.10E-05	0.000247844	0.829476019	0.829476019	M1	Male	trans
cg07102783_HECW1	8.10E-05	0.000247845	-0.167751899	0.167751899	M1	Male	trans
cg03534770_ENSG00000230741	8.10E-05	0.000247845	-0.680302367	0.680302367	M1	Male	trans
cg09886258_PHACTR3	8.10E-05	0.000247845	-0.427726268	0.427726268	M1	Male	trans
cg10992736_OR4S1	8.10E-05	0.000247846	-0.90876338	0.90876338	M1	Male	trans
ch.22.48274842R_ENSG00000234080	8.10E-05	0.000247846	0.792293553	0.792293553	M1	Male	trans
cg16413428_SGCE	8.10E-05	0.000247852	-0.760459412	0.760459412	M1	Male	trans
cg01612190_IGLV1-36	8.10E-05	0.000247853	-1.083858702	1.083858702	M1	Male	trans
cg04790008_RPL7P44	8.10E-05	0.000247855	-0.237292855	0.237292855	M1	Male	trans
cg02775897_ENSG00000241281	8.10E-05	0.00024786	0.484697635	0.484697635	M1	Male	trans
cg06723626_MTND6P14	8.10E-05	0.000247861	-0.89364423	0.89364423	M1	Male	trans
cg10034640_ENSG00000230030	8.10E-05	0.000247863	-0.428355642	0.428355642	M1	Male	trans
cg04999352_ATP5PBP1	8.10E-05	0.000247863	0.769224441	0.769224441	M1	Male	trans
cg15116041_Y_RNA	8.10E-05	0.000247864	0.786545138	0.786545138	M1	Male	trans
cg03881934_PDZD2	8.10E-05	0.000247867	-0.94773193	0.94773193	M1	Male	trans
cg06878664_LINC02052	8.10E-05	0.000247869	-0.821049464	0.821049464	M1	Male	trans
cg02792740_VCPIP1	8.10E-05	0.000247869	0.55212559	0.55212559	M1	Male	trans
cg17096979_EVI2A	8.10E-05	0.000247874	-0.964742495	0.964742495	M1	Male	trans
cg00993677_LONRF2	8.10E-05	0.000247875	-0.789031883	0.789031883	M1	Male	trans
cg24046884_ENSG00000230739	8.10E-05	0.000247876	-0.880185476	0.880185476	M1	Male	trans
cg10413009_EDNRB	8.10E-05	0.000247876	-0.599168799	0.599168799	M1	Male	trans
cg25033405_TNNT1	8.10E-05	0.000247878	-0.684446338	0.684446338	M1	Male	trans
cg23878076_AHCYP5	8.10E-05	0.000247878	-0.845362583	0.845362583	M1	Male	trans
cg18777140_SERPINA6	8.10E-05	0.000247882	-0.633026474	0.633026474	M1	Male	trans
cg17097571_SIGLEC30P	8.10E-05	0.000247882	0.371523523	0.371523523	M1	Male	trans
cg19757526_POU3F3	8.10E-05	0.000247883	-0.447625639	0.447625639	M1	Male	trans
cg04140807_ENSG00000231815	8.10E-05	0.000247884	0.838331332	0.838331332	M1	Male	trans
cg00837832_SNORD115-6	8.10E-05	0.000247884	-0.328429826	0.328429826	M1	Male	trans
cg12580503_ENSG00000243276	8.10E-05	0.000247885	-0.413721538	0.413721538	M1	Male	trans
cg07850274_PSPC1	8.10E-05	0.000247886	-0.673834593	0.673834593	M1	Male	trans
cg15630394_ZNF534	8.10E-05	0.000247888	-0.533607819	0.533607819	M1	Male	trans
cg04500185_GAB4	8.10E-05	0.000247889	-0.632153719	0.632153719	M1	Male	trans
cg10295807_CD40LG	8.10E-05	0.000247889	-0.515105455	0.515105455	M1	Male	trans
cg24432376_RNY4P9	8.10E-05	0.000247889	-0.463971281	0.463971281	M1	Male	trans
cg10672754_SIGLEC16	8.10E-05	0.000247889	0.738587138	0.738587138	M1	Male	trans
cg11056334_RPS6KB1	8.10E-05	0.000247891	-0.34667696	0.34667696	M1	Male	trans
cg09508875_DSCAM	8.10E-05	0.000247896	-0.102031977	0.102031977	M1	Male	trans
cg00306267_RPL5P33	8.10E-05	0.000247896	-0.657057682	0.657057682	M1	Male	trans
cg10454879_LGI3	8.10E-05	0.000247903	-0.334740719	0.334740719	M1	Male	trans
cg01935840_RNU6-14P	8.10E-05	0.00024791	0.908471555	0.908471555	M1	Male	trans
cg22232119_FAM222A	8.10E-05	0.000247912	0.562646587	0.562646587	M1	Male	trans
cg21337411_TREML3P	8.10E-05	0.000247912	-0.48682362	0.48682362	M1	Male	trans
cg10499042_ACTBP1	8.10E-05	0.000247915	-0.857145116	0.857145116	M1	Male	trans
cg17839232_ENSG00000223834	8.10E-05	0.000247921	-0.495091284	0.495091284	M1	Male	trans
cg22865501_ENSG00000232001	8.10E-05	0.000247923	-0.415455813	0.415455813	M1	Male	trans
cg11540596_RNU6ATAC10P	8.10E-05	0.000247923	-0.806780956	0.806780956	M1	Male	trans
cg23289024_SLC1A2	8.10E-05	0.000247923	0.760418393	0.760418393	M1	Male	trans
cg12717664_ONECUT2	8.10E-05	0.000247923	-0.710806487	0.710806487	M1	Male	trans
cg12091641_SLITRK6	8.10E-05	0.000247923	-0.487000736	0.487000736	M1	Male	trans
cg02792740_POC1B	8.10E-05	0.000247927	0.526537441	0.526537441	M1	Male	trans
cg15633679_ACVRL1	8.10E-05	0.000247928	-0.502055004	0.502055004	M1	Male	trans
cg10501972_SNORA81	8.10E-05	0.000247935	-0.693981045	0.693981045	M1	Male	trans
cg19932577_ANXA2P3	8.10E-05	0.000247935	-0.763324174	0.763324174	M1	Male	trans
cg03859614_DEFB130B	8.10E-05	0.000247937	-1.00081771	1.00081771	M1	Male	trans
cg03859614_DEFB130A	8.10E-05	0.000247937	-1.00081771	1.00081771	M1	Male	trans
cg25709852_LRRC8A	8.10E-05	0.000247938	0.631877206	0.631877206	M1	Male	trans
cg25934673_ATP11A-AS1	8.10E-05	0.00024794	0.368320503	0.368320503	M1	Male	trans
cg15961889_KRT7	8.10E-05	0.000247946	0.768133324	0.768133324	M1	Male	trans
cg03273265_RCSD1	8.10E-05	0.000247949	-0.540149631	0.540149631	M1	Male	trans
cg09753193_MIR103A2	8.10E-05	0.00024795	-0.822465042	0.822465042	M1	Male	trans
cg11559162_OR5AQ1P	8.10E-05	0.00024795	0.162947977	0.162947977	M1	Male	trans
cg11559162_OR6C4	8.10E-05	0.00024795	0.014186511	0.014186511	M1	Male	trans
cg18396527_RNU6-219P	8.10E-05	0.000247958	-0.265051279	0.265051279	M1	Male	trans
cg04770397_IFNWP18	8.10E-05	0.000247962	-0.473735479	0.473735479	M1	Male	trans
cg03231326_LINC02783	8.10E-05	0.000247966	-1.604305829	1.604305829	M1	Male	trans
cg15031917_ENSG00000237208	8.10E-05	0.000247966	0.523228128	0.523228128	M1	Male	trans
cg12664613_OR7E93P	8.10E-05	0.000247966	-0.587239438	0.587239438	M1	Male	trans
cg23289024_LRRC69	8.10E-05	0.000247966	0.725618639	0.725618639	M1	Male	trans
cg00589161_ENSG00000196826	8.10E-05	0.000247968	-1.060680049	1.060680049	M1	Male	trans
cg15970640_HELT	8.10E-05	0.00024797	-0.699833476	0.699833476	M1	Male	trans
cg02966839_CHCHD2P8	8.10E-05	0.000247971	-0.984091065	0.984091065	M1	Male	trans
cg07096305_DHX9P1	8.11E-05	0.000247972	0.517948135	0.517948135	M1	Male	trans
cg26897713_LINC01679	8.11E-05	0.000247972	-0.541331698	0.541331698	M1	Male	trans
cg00619628_CAMKK1	8.11E-05	0.000247972	-0.458638271	0.458638271	M1	Male	trans
cg24141406_ENSG00000235099	8.11E-05	0.000247972	-0.659319843	0.659319843	M1	Male	trans
cg17971947_NLRP4	8.11E-05	0.000247974	-1.12106288	1.12106288	M1	Male	trans
cg06803261_RCSD1	8.11E-05	0.000247975	-0.599477683	0.599477683	M1	Male	trans
cg08229224_RDH11	8.11E-05	0.000247976	-0.491378611	0.491378611	M1	Male	trans
cg13159785_ENSG00000231467	8.11E-05	0.000247981	-0.133479803	0.133479803	M1	Male	trans
cg27592868_TEX15	8.11E-05	0.000247981	0.106119319	0.106119319	M1	Male	trans
cg25621215_PDZRN3-AS1	8.11E-05	0.000247987	-0.5658295	0.5658295	M1	Male	trans
cg11731590_RNA5SP300	8.11E-05	0.00024799	-0.849859689	0.849859689	M1	Male	trans
cg20517202_RNU7-185P	8.11E-05	0.000247993	1.003386847	1.003386847	M1	Male	trans
cg06256937_RPL32P30	8.11E-05	0.000247993	-0.370489454	0.370489454	M1	Male	trans
cg03958058_ENSG00000227388	8.11E-05	0.000247996	-0.521173476	0.521173476	M1	Male	trans
cg11216917_ENSG00000234001	8.11E-05	0.000247997	0.706415606	0.706415606	M1	Male	trans
cg15976390_COL6A1	8.11E-05	0.000247997	-0.365130061	0.365130061	M1	Male	trans
cg09833720_CNRIP1	8.11E-05	0.000247998	-0.320501686	0.320501686	M1	Male	trans
cg10309244_IL17C	8.11E-05	0.000248001	0.759605592	0.759605592	M1	Male	trans
cg07379028_ENSG00000223436	8.11E-05	0.000248004	0.730524665	0.730524665	M1	Male	trans
cg19306368_MIR655	8.11E-05	0.000248012	0.830047769	0.830047769	M1	Male	trans
cg20807401_ENSG00000225881	8.11E-05	0.000248013	-0.906373472	0.906373472	M1	Male	trans
cg23309512_ANKRD52	8.11E-05	0.000248015	0.483933121	0.483933121	M1	Male	trans
cg06224893_RNA5SP478	8.11E-05	0.000248016	-0.386730068	0.386730068	M1	Male	trans
cg18452169_CXCL13	8.11E-05	0.000248016	-1.297883804	1.297883804	M1	Male	trans
cg22791879_ZSWIM8	8.11E-05	0.000248016	-0.484899984	0.484899984	M1	Male	trans
cg08691237_RPS6P2	8.11E-05	0.000248016	-0.682564379	0.682564379	M1	Male	trans
cg07738820_ENSG00000243122	8.11E-05	0.000248016	0.827547699	0.827547699	M1	Male	trans
cg19579176_DAZ1	8.11E-05	0.000248016	-0.034734106	0.034734106	M1	Male	trans
cg24439232_ENSG00000229022	8.11E-05	0.000248019	-0.485947758	0.485947758	M1	Male	trans
cg15113413_NDUFB4P10	8.11E-05	0.000248019	-1.130093982	1.130093982	M1	Male	trans
cg04072177_SPO11	8.11E-05	0.000248019	-0.963596028	0.963596028	M1	Male	trans
cg14947411_SNORD114-7	8.11E-05	0.000248022	-0.507538551	0.507538551	M1	Male	trans
cg11444278_KIR3DL1	8.11E-05	0.000248023	0.479537858	0.479537858	M1	Male	trans
cg04633141_SDK1	8.11E-05	0.000248023	-0.436760117	0.436760117	M1	Male	trans
cg15961889_CXXC4	8.11E-05	0.000248023	-0.778537293	0.778537293	M1	Male	trans
cg23914255_AAAS	8.11E-05	0.000248023	-0.534008467	0.534008467	M1	Male	trans
cg02792740_POLE2	8.11E-05	0.000248029	0.553829144	0.553829144	M1	Male	trans
cg08348957_RNU6-822P	8.11E-05	0.00024803	-0.416483082	0.416483082	M1	Male	trans
cg12273284_MRPL50P4	8.11E-05	0.000248034	0.627988145	0.627988145	M1	Male	trans
cg26676405_RNA5SP184	8.11E-05	0.000248034	-0.715273607	0.715273607	M1	Male	trans
cg02792740_DENR	8.11E-05	0.000248034	0.594491953	0.594491953	M1	Male	trans
cg00456950_TMEM114	8.11E-05	0.000248034	-0.147065873	0.147065873	M1	Male	trans
cg23094117_HAND2	8.11E-05	0.000248034	-0.852240716	0.852240716	M1	Male	trans
cg09435249_AMY2A	8.11E-05	0.000248034	-0.410522444	0.410522444	M1	Male	trans
cg03741862_CSHL1	8.11E-05	0.000248038	1.332105516	1.332105516	M1	Male	trans
cg06503715_RNU6-462P	8.11E-05	0.000248041	-0.843691991	0.843691991	M1	Male	trans
cg24360658_SYCN	8.11E-05	0.000248042	0.618870677	0.618870677	M1	Male	trans
cg04549802_LINC02596	8.11E-05	0.000248043	-0.691660121	0.691660121	M1	Male	trans
cg06195376_NEUROG1	8.11E-05	0.000248044	-1.140611199	1.140611199	M1	Male	trans
cg22052629_METTL8	8.11E-05	0.000248045	-0.550671392	0.550671392	M1	Male	trans
cg03273265_LINC02785	8.11E-05	0.000248046	-0.705252651	0.705252651	M1	Male	trans
cg15747423_GUSBP6	8.11E-05	0.000248046	2.537836256	2.537836256	M1	Male	trans
cg03655023_MTX3	8.11E-05	0.000248047	-0.582359377	0.582359377	M1	Male	trans
cg04007989_MLPH	8.11E-05	0.000248053	0.751206862	0.751206862	M1	Male	trans
cg23155884_BASP1P1	8.11E-05	0.000248059	-0.702049351	0.702049351	M1	Male	trans
cg21737632_KISS1	8.11E-05	0.000248063	0.635927747	0.635927747	M1	Male	trans
cg17146522_SLC6A4	8.11E-05	0.000248063	-0.413682626	0.413682626	M1	Male	trans
cg03273265_CD72	8.11E-05	0.000248063	-0.690551145	0.690551145	M1	Male	trans
cg16122815_NKAIN2	8.11E-05	0.000248063	-0.818971719	0.818971719	M1	Male	trans
cg10981598_EIF3MP1	8.11E-05	0.000248063	-0.712956679	0.712956679	M1	Male	trans
cg25407410_ENSG00000236471	8.11E-05	0.000248063	-0.733838679	0.733838679	M1	Male	trans
cg18664856_KLK3	8.11E-05	0.00024807	0.908333497	0.908333497	M1	Male	trans
cg21018156_SCOC-AS1	8.11E-05	0.00024809	-0.544914131	0.544914131	M1	Male	trans
cg16653138_ENSG00000212517	8.11E-05	0.00024809	-0.346801374	0.346801374	M1	Male	trans
cg03555371_SPDYE12P	8.11E-05	0.000248097	-0.618018863	0.618018863	M1	Male	trans
cg07405255_SRSF6P2	8.11E-05	0.000248098	-0.862404145	0.862404145	M1	Male	trans
cg25994476_TADA1	8.11E-05	0.000248101	0.513191472	0.513191472	M1	Male	trans
cg20149255_MIR331	8.11E-05	0.000248102	-0.616880294	0.616880294	M1	Male	trans
cg17324671_CD5	8.11E-05	0.000248102	-0.428792335	0.428792335	M1	Male	trans
cg07096305_MYO6	8.11E-05	0.000248106	0.521604202	0.521604202	M1	Male	trans
cg11868136_TARS1	8.11E-05	0.000248109	-0.399963216	0.399963216	M1	Male	trans
cg15627464_KRT24	8.11E-05	0.00024811	0.57470802	0.57470802	M1	Male	trans
cg17330223_PALM	8.11E-05	0.00024811	-0.336058367	0.336058367	M1	Male	trans
cg06060560_LINC00243	8.11E-05	0.000248114	0.751175138	0.751175138	M1	Male	trans
cg22791879_BMP1	8.11E-05	0.000248124	-0.559947218	0.559947218	M1	Male	trans
cg00710456_TENT5D	8.11E-05	0.000248124	-0.587401793	0.587401793	M1	Male	trans
cg03734225_HSPD1P6	8.11E-05	0.000248125	-0.280865101	0.280865101	M1	Male	trans
cg05353752_KRTAP5-8	8.11E-05	0.000248126	-0.554855507	0.554855507	M1	Male	trans
cg00095099_LIPM	8.11E-05	0.000248127	-0.798022592	0.798022592	M1	Male	trans
cg25994476_NDUFC2	8.11E-05	0.000248127	0.602794214	0.602794214	M1	Male	trans
cg25994476_ACTR3P2	8.11E-05	0.000248131	0.556412484	0.556412484	M1	Male	trans
cg24711324_DHX57	8.11E-05	0.000248132	-0.59569526	0.59569526	M1	Male	trans
cg24118983_ENSG00000227854	8.11E-05	0.000248135	-0.60080494	0.60080494	M1	Male	trans
cg19825437_FAM83A	8.11E-05	0.000248141	-0.501201886	0.501201886	M1	Male	trans
cg11861487_CIAO3	8.11E-05	0.000248145	0.567866931	0.567866931	M1	Male	trans
cg26404212_RNU6-11P	8.11E-05	0.000248147	-0.994326563	0.994326563	M1	Male	trans
cg13468961_ENSG00000229454	8.11E-05	0.00024815	-0.579403008	0.579403008	M1	Male	trans
cg11086960_TMEM87A	8.11E-05	0.00024815	-0.676135583	0.676135583	M1	Male	trans
cg05226043_ENSG00000236556	8.11E-05	0.000248154	-0.464287517	0.464287517	M1	Male	trans
cg08258782_RNU6-29P	8.11E-05	0.000248154	-0.475241057	0.475241057	M1	Male	trans
cg15025375_RPL7AP51	8.11E-05	0.000248157	-0.659727249	0.659727249	M1	Male	trans
cg17009510_EIF3MP1	8.11E-05	0.000248157	-0.60591243	0.60591243	M1	Male	trans
cg11023174_MIR1270	8.11E-05	0.000248157	-0.536426056	0.536426056	M1	Male	trans
cg25033405_SLC30A10	8.11E-05	0.00024817	-0.738513167	0.738513167	M1	Male	trans
cg02490260_HSP90AA4P	8.11E-05	0.00024817	0.805569696	0.805569696	M1	Male	trans
cg22453488_RPL37P1	8.11E-05	0.000248172	0.593278804	0.593278804	M1	Male	trans
cg02931193_FCF1P4	8.11E-05	0.000248173	-0.647967785	0.647967785	M1	Male	trans
cg00338685_ENSG00000236750	8.11E-05	0.000248174	-1.092969305	1.092969305	M1	Male	trans
cg16908552_ACTG1P10	8.11E-05	0.000248181	-0.62163467	0.62163467	M1	Male	trans
cg27390524_EIF2AP4	8.11E-05	0.000248181	-0.394831119	0.394831119	M1	Male	trans
cg15001930_RNU6-204P	8.11E-05	0.000248181	-0.599028834	0.599028834	M1	Male	trans
cg15541863_ENSG00000230908	8.11E-05	0.000248184	-0.839960068	0.839960068	M1	Male	trans
cg14409406_DLG2	8.11E-05	0.000248185	-0.49440244	0.49440244	M1	Male	trans
cg00530579_ENSG00000224478	8.11E-05	0.000248187	-0.502299594	0.502299594	M1	Male	trans
cg00239952_ENSG00000233288	8.11E-05	0.000248189	0.453858658	0.453858658	M1	Male	trans
cg21252088_IGHD2-2	8.11E-05	0.000248194	1.120043336	1.120043336	M1	Male	trans
cg22280068_RNU6ATAC3P	8.11E-05	0.0002482	-0.570474374	0.570474374	M1	Male	trans
cg02792740_BRMS1L	8.11E-05	0.000248204	0.603223159	0.603223159	M1	Male	trans
cg07793432_FAM161A	8.12E-05	0.000248208	-0.72025486	0.72025486	M1	Male	trans
cg03549208_SMG1P3	8.12E-05	0.000248209	-0.506967413	0.506967413	M1	Male	trans
cg10506445_ENSG00000230258	8.12E-05	0.000248215	-0.524574924	0.524574924	M1	Male	trans
cg07512343_RNA5S16	8.12E-05	0.000248217	-0.377947442	0.377947442	M1	Male	trans
cg20697094_IGLV2-23	8.12E-05	0.000248218	0.593857493	0.593857493	M1	Male	trans
cg26320152_RNA5SP225	8.12E-05	0.000248218	-1.17017938	1.17017938	M1	Male	trans
cg07914385_LINC01849	8.12E-05	0.000248221	-0.39720259	0.39720259	M1	Male	trans
cg03655023_CLCN5	8.12E-05	0.000248221	-0.582481609	0.582481609	M1	Male	trans
cg16792044_IGKV1OR10-1	8.12E-05	0.000248224	-0.678394666	0.678394666	M1	Male	trans
cg06338987_MRPL42P2	8.12E-05	0.000248225	-0.553487491	0.553487491	M1	Male	trans
cg13508402_ADCY3	8.12E-05	0.000248226	0.492946767	0.492946767	M1	Male	trans
cg07957827_HIF3A	8.12E-05	0.000248231	0.699341408	0.699341408	M1	Male	trans
cg15309790_NEGR1-IT1	8.12E-05	0.000248232	-0.578320052	0.578320052	M1	Male	trans
cg18331249_LINC00454	8.12E-05	0.000248232	-0.611137318	0.611137318	M1	Male	trans
cg06176987_IGKV2D-24	8.12E-05	0.000248232	-0.341936675	0.341936675	M1	Male	trans
cg23059091_RNU6-497P	8.12E-05	0.000248234	-0.367762199	0.367762199	M1	Male	trans
cg13446689_ENSG00000227532	8.12E-05	0.000248235	0.827294416	0.827294416	M1	Male	trans
cg00047667_GPAT2P1	8.12E-05	0.000248235	-0.634111662	0.634111662	M1	Male	trans
cg23989409_MED15P9	8.12E-05	0.000248237	-0.524686691	0.524686691	M1	Male	trans
cg24090761_RNA5SP346	8.12E-05	0.000248239	-0.611219477	0.611219477	M1	Male	trans
cg06811119_UPF3AP2	8.12E-05	0.000248241	-0.335346982	0.335346982	M1	Male	trans
cg25716065_RN7SL752P	8.12E-05	0.000248241	0.631060584	0.631060584	M1	Male	trans
cg26034147_RPL22P19	8.12E-05	0.000248241	-0.513825597	0.513825597	M1	Male	trans
cg25102279_OAZ1P1	8.12E-05	0.000248241	-0.786266382	0.786266382	M1	Male	trans
cg18972013_ENSG00000186076	8.12E-05	0.000248241	0.538521447	0.538521447	M1	Male	trans
cg04999352_ENSG00000187951	8.12E-05	0.000248241	0.602784757	0.602784757	M1	Male	trans
cg19073209_ADAM5	8.12E-05	0.000248244	-0.305476204	0.305476204	M1	Male	trans
cg05502445_OR2B6	8.12E-05	0.000248245	-0.442630355	0.442630355	M1	Male	trans
cg13172076_ARMC2	8.12E-05	0.000248247	-0.844624898	0.844624898	M1	Male	trans
cg03549208_ENSG00000231612	8.12E-05	0.000248247	-0.649133415	0.649133415	M1	Male	trans
cg12163800_TMED2	8.12E-05	0.000248249	-2.526905792	2.526905792	M1	Male	trans
cg03056087_SSR1P2	8.12E-05	0.000248255	0.557398693	0.557398693	M1	Male	trans
cg10295807_ELMO1	8.12E-05	0.00024826	-0.438132036	0.438132036	M1	Male	trans
cg07565649_Y_RNA	8.12E-05	0.000248262	1.25376051	1.25376051	M1	Male	trans
cg23404528_BLOC1S6P1	8.12E-05	0.000248262	0.765745193	0.765745193	M1	Male	trans
cg00458157_STMN2	8.12E-05	0.000248262	-0.197226255	0.197226255	M1	Male	trans
cg12822242_AIPL1	8.12E-05	0.000248262	-0.700025311	0.700025311	M1	Male	trans
cg22451117_RPL32P34	8.12E-05	0.000248262	-0.458710325	0.458710325	M1	Male	trans
cg22548845_ENSG00000216721	8.12E-05	0.000248271	-0.582964874	0.582964874	M1	Male	trans
cg25195373_RNU4-14P	8.12E-05	0.000248271	-0.604717411	0.604717411	M1	Male	trans
cg13027321_IL11RA	8.12E-05	0.000248271	-0.884206007	0.884206007	M1	Male	trans
cg12852285_COPZ1	8.12E-05	0.000248272	-0.535292835	0.535292835	M1	Male	trans
cg03955334_ENSG00000228302	8.12E-05	0.000248272	-0.508978628	0.508978628	M1	Male	trans
cg23188475_RN7SKP192	8.12E-05	0.000248273	-0.568694051	0.568694051	M1	Male	trans
cg15386350_LCE1D	8.12E-05	0.000248273	0.28508324	0.28508324	M1	Male	trans
cg07463167_LINC01063	8.12E-05	0.000248275	-0.763468461	0.763468461	M1	Male	trans
cg19539115_RPS26P4	8.12E-05	0.000248277	1.157157613	1.157157613	M1	Male	trans
cg04571903_RNU6-697P	8.12E-05	0.000248277	-0.465474973	0.465474973	M1	Male	trans
cg26791660_MMP27	8.12E-05	0.000248277	0.474281327	0.474281327	M1	Male	trans
cg19107641_U8	8.12E-05	0.000248278	-1.089523971	1.089523971	M1	Male	trans
cg06640662_BTBD19	8.12E-05	0.000248278	-0.789516286	0.789516286	M1	Male	trans
cg12143131_MYO7A	8.12E-05	0.000248278	0.589943504	0.589943504	M1	Male	trans
cg03872677_MTND2P12	8.12E-05	0.000248278	0.608965445	0.608965445	M1	Male	trans
cg07850274_CDNF	8.12E-05	0.00024828	-0.670686385	0.670686385	M1	Male	trans
cg05715917_PCDHB8	8.12E-05	0.00024828	-0.505623686	0.505623686	M1	Male	trans
cg13370086_TRGV8	8.12E-05	0.00024828	-0.661478302	0.661478302	M1	Male	trans
cg13342370_ENSG00000233920	8.12E-05	0.000248283	-0.63413458	0.63413458	M1	Male	trans
cg07022959_HNRNPA1P7	8.12E-05	0.000248285	-0.40669505	0.40669505	M1	Male	trans
cg19987111_PROP1	8.12E-05	0.000248287	-0.394308886	0.394308886	M1	Male	trans
cg06747314_ENSG00000233720	8.12E-05	0.000248293	-0.648009489	0.648009489	M1	Male	trans
cg10028717_ELOCP28	8.12E-05	0.000248296	0.466592941	0.466592941	M1	Male	trans
cg14311085_ACE	8.12E-05	0.000248308	-0.408975228	0.408975228	M1	Male	trans
cg24968733_CNTNAP3B	8.12E-05	0.00024831	-0.611764373	0.611764373	M1	Male	trans
cg26748794_HMGN2P32	8.12E-05	0.00024831	0.29030082	0.29030082	M1	Male	trans
cg19263847_LINC01851	8.12E-05	0.000248313	-0.339848072	0.339848072	M1	Male	trans
cg16072777_RNA5SP339	8.12E-05	0.000248313	0.64687106	0.64687106	M1	Male	trans
cg11924452_COL1A2	8.12E-05	0.000248313	-0.565923735	0.565923735	M1	Male	trans
cg22646311_CCL11	8.12E-05	0.000248315	0.562162543	0.562162543	M1	Male	trans
cg17337807_PHKA1P1	8.12E-05	0.000248315	-0.59704706	0.59704706	M1	Male	trans
cg04967129_CTAGE4	8.12E-05	0.000248315	-0.622616666	0.622616666	M1	Male	trans
cg02938032_LOXL4	8.12E-05	0.000248317	-0.482675085	0.482675085	M1	Male	trans
cg19408449_ENSG00000175604	8.12E-05	0.000248318	-0.354698308	0.354698308	M1	Male	trans
cg06817609_KRT14	8.12E-05	0.000248322	-0.507679868	0.507679868	M1	Male	trans
cg16348536_ZDHHC11B	8.12E-05	0.000248327	-0.699862264	0.699862264	M1	Male	trans
cg10817223_SYT8	8.12E-05	0.000248328	-0.690654206	0.690654206	M1	Male	trans
cg25880954_ENSG00000223649	8.12E-05	0.000248331	-0.135152488	0.135152488	M1	Male	trans
cg07488576_ROBO4	8.12E-05	0.000248331	0.698199835	0.698199835	M1	Male	trans
cg03272877_AK4P3	8.12E-05	0.000248335	0.494992154	0.494992154	M1	Male	trans
cg07096305_PDCD10	8.12E-05	0.000248338	0.502838556	0.502838556	M1	Male	trans
cg07264993_PLA2G12A	8.12E-05	0.000248338	-0.466954574	0.466954574	M1	Male	trans
cg04112961_FAM3C2P	8.12E-05	0.00024834	0.424465751	0.424465751	M1	Male	trans
cg22052629_TFB2M	8.12E-05	0.000248344	-0.601265895	0.601265895	M1	Male	trans
cg15627886_REN	8.12E-05	0.000248345	-0.440803068	0.440803068	M1	Male	trans
cg07850274_LRRFIP2	8.12E-05	0.000248346	-0.638714667	0.638714667	M1	Male	trans
cg20935363_TMEM185AP1	8.12E-05	0.000248349	0.6607153	0.6607153	M1	Male	trans
cg15748240_PEAK3	8.12E-05	0.000248349	-0.517159756	0.517159756	M1	Male	trans
cg20567311_IL23A	8.12E-05	0.000248349	-0.658217441	0.658217441	M1	Male	trans
cg13128244_NAT16	8.12E-05	0.000248353	-0.814620784	0.814620784	M1	Male	trans
cg00710456_ENSG00000242880	8.12E-05	0.000248354	-0.553315477	0.553315477	M1	Male	trans
cg07814260_INHBA	8.12E-05	0.000248355	0.47677368	0.47677368	M1	Male	trans
cg19082069_NDUFS7	8.12E-05	0.000248355	0.50020983	0.50020983	M1	Male	trans
cg11086960_ENSG00000235724	8.12E-05	0.000248355	-0.671533937	0.671533937	M1	Male	trans
cg27390524_RNU1-62P	8.12E-05	0.000248356	-0.537980766	0.537980766	M1	Male	trans
cg14409406_ZNF770	8.12E-05	0.00024836	-0.647067561	0.647067561	M1	Male	trans
cg27135799_ENSG00000240739	8.12E-05	0.00024836	-0.768212345	0.768212345	M1	Male	trans
cg05735659_GAGE12E	8.12E-05	0.000248366	0.981043318	0.981043318	M1	Male	trans
cg05123276_RNU4-66P	8.12E-05	0.000248366	-1.021848694	1.021848694	M1	Male	trans
cg08551547_ENSG00000213414	8.12E-05	0.000248369	-0.972659272	0.972659272	M1	Male	trans
cg07474672_PLA2R1	8.12E-05	0.000248369	-0.702254017	0.702254017	M1	Male	trans
cg25706257_RN7SL668P	8.12E-05	0.000248369	-0.649616001	0.649616001	M1	Male	trans
cg07449080_SNORA64	8.12E-05	0.000248371	-0.452076081	0.452076081	M1	Male	trans
cg07242776_LINC00488	8.12E-05	0.000248376	-0.331824809	0.331824809	M1	Male	trans
cg21543103_VSTM1	8.12E-05	0.000248387	-0.878752928	0.878752928	M1	Male	trans
cg17669898_IQCF3	8.12E-05	0.000248391	-0.513495732	0.513495732	M1	Male	trans
cg07448055_VGLL1	8.12E-05	0.000248395	0.932609952	0.932609952	M1	Male	trans
cg13370086_CTSLP8	8.12E-05	0.000248396	-0.896644354	0.896644354	M1	Male	trans
cg14361804_ENSG00000236731	8.12E-05	0.000248396	0.62124651	0.62124651	M1	Male	trans
cg16810969_OBP2A	8.12E-05	0.000248408	-0.614029341	0.614029341	M1	Male	trans
cg15041373_BTG3P1	8.12E-05	0.000248409	-0.861220923	0.861220923	M1	Male	trans
cg07793432_ZNF302	8.12E-05	0.000248409	-0.698467225	0.698467225	M1	Male	trans
cg27135799_RNU6-768P	8.12E-05	0.000248411	-0.514813871	0.514813871	M1	Male	trans
cg26613778_OR4K17	8.12E-05	0.000248412	-0.013812242	0.013812242	M1	Male	trans
cg03655023_ADORA2B	8.12E-05	0.000248412	-0.53789723	0.53789723	M1	Male	trans
cg15138245_LOXL4	8.12E-05	0.000248413	-0.432139398	0.432139398	M1	Male	trans
cg27651003_OR9Q2	8.12E-05	0.000248414	0.400635104	0.400635104	M1	Male	trans
cg04307318_LINC00896	8.12E-05	0.000248414	-0.610440406	0.610440406	M1	Male	trans
cg13957457_ID4	8.12E-05	0.000248414	-0.386316621	0.386316621	M1	Male	trans
cg18318704_GBX2	8.12E-05	0.000248415	0.429103863	0.429103863	M1	Male	trans
cg05889858_H3C4	8.12E-05	0.000248417	0.832391421	0.832391421	M1	Male	trans
cg01021271_SNRPGP5	8.12E-05	0.000248417	0.841625982	0.841625982	M1	Male	trans
cg09828310_ENSG00000229169	8.12E-05	0.000248419	-0.53762903	0.53762903	M1	Male	trans
cg08661992_C2CD6	8.12E-05	0.000248419	-0.609643206	0.609643206	M1	Male	trans
cg07850274_MLEC	8.12E-05	0.000248422	-0.682807147	0.682807147	M1	Male	trans
cg23207954_VDAC2P1	8.12E-05	0.000248422	-0.957092795	0.957092795	M1	Male	trans
cg20651218_MRGPRG	8.12E-05	0.000248425	-0.414848757	0.414848757	M1	Male	trans
cg20614067_TMEM151A	8.13E-05	0.000248429	-0.460582446	0.460582446	M1	Male	trans
cg00516582_KRT72	8.13E-05	0.000248435	-0.63877148	0.63877148	M1	Male	trans
cg07850274_EPC2	8.13E-05	0.000248438	-0.687051764	0.687051764	M1	Male	trans
cg17911428_RNU6-317P	8.13E-05	0.000248441	-0.512547128	0.512547128	M1	Male	trans
cg05708441_RNU7-103P	8.13E-05	0.000248444	-0.575902943	0.575902943	M1	Male	trans
cg15072634_FBXW4P1	8.13E-05	0.000248444	-0.467252492	0.467252492	M1	Male	trans
cg10689689_REN	8.13E-05	0.000248446	-0.508777951	0.508777951	M1	Male	trans
cg09480417_ENSG00000217030	8.13E-05	0.000248448	-0.639315065	0.639315065	M1	Male	trans
cg18323220_ENSG00000240477	8.13E-05	0.000248448	-0.174621689	0.174621689	M1	Male	trans
cg15113413_FAM221A	8.13E-05	0.000248448	-1.014855024	1.014855024	M1	Male	trans
cg18976191_BTNL2	8.13E-05	0.000248448	-0.695480818	0.695480818	M1	Male	trans
cg27245817_SECISBP2L	8.13E-05	0.000248448	-0.750401465	0.750401465	M1	Male	trans
cg00632358_RNA5SP57	8.13E-05	0.000248448	-0.563759499	0.563759499	M1	Male	trans
cg18400586_ENSG00000227718	8.13E-05	0.000248448	-0.743991574	0.743991574	M1	Male	trans
cg02148024_ENSG00000241097	8.13E-05	0.000248449	0.488308783	0.488308783	M1	Male	trans
cg10174333_PAICSP3	8.13E-05	0.00024845	0.837177732	0.837177732	M1	Male	trans
cg17741818_UBA52P3	8.13E-05	0.00024845	0.389624502	0.389624502	M1	Male	trans
cg03103060_RN7SL342P	8.13E-05	0.000248451	-0.95201879	0.95201879	M1	Male	trans
cg13202325_RNU6-1241P	8.13E-05	0.000248455	0.896300563	0.896300563	M1	Male	trans
cg12282100_CD300LD	8.13E-05	0.000248456	1.059342633	1.059342633	M1	Male	trans
cg11139108_MOB1AP1	8.13E-05	0.000248456	-0.762892546	0.762892546	M1	Male	trans
cg22167148_PRUNEP1	8.13E-05	0.000248457	-0.488604673	0.488604673	M1	Male	trans
cg04735960_LINC01813	8.13E-05	0.000248457	-0.732153844	0.732153844	M1	Male	trans
cg02080116_CHRNA3	8.13E-05	0.000248457	-0.436527124	0.436527124	M1	Male	trans
cg16064295_ADH5	8.13E-05	0.000248461	-0.66719892	0.66719892	M1	Male	trans
cg02415982_DNTT	8.13E-05	0.000248465	1.081894559	1.081894559	M1	Male	trans
cg14794599_ITPRID1	8.13E-05	0.000248468	-0.590668804	0.590668804	M1	Male	trans
cg15858978_UBTFL5	8.13E-05	0.000248473	-0.672066272	0.672066272	M1	Male	trans
cg21890303_ENSG00000228467	8.13E-05	0.000248476	-0.360419719	0.360419719	M1	Male	trans
cg27130406_IFITM9P	8.13E-05	0.000248476	1.190906021	1.190906021	M1	Male	trans
cg07850274_MMUT	8.13E-05	0.000248476	-0.687196281	0.687196281	M1	Male	trans
cg04924345_ENSG00000230908	8.13E-05	0.00024848	-0.471516516	0.471516516	M1	Male	trans
cg02593734_SNORD116-24	8.13E-05	0.00024848	-0.701856428	0.701856428	M1	Male	trans
cg20757966_PRR16	8.13E-05	0.000248481	-0.701655632	0.701655632	M1	Male	trans
cg18664856_TBC1D3P4	8.13E-05	0.000248482	-1.298451923	1.298451923	M1	Male	trans
cg04271445_ENSG00000234001	8.13E-05	0.00024849	-0.861240004	0.861240004	M1	Male	trans
cg19082069_ENSG00000229119	8.13E-05	0.00024849	0.550910431	0.550910431	M1	Male	trans
cg16177647_ENSG00000234698	8.13E-05	0.000248492	-0.869647233	0.869647233	M1	Male	trans
cg12582819_APOL2	8.13E-05	0.000248493	0.50849586	0.50849586	M1	Male	trans
cg03775628_IGHG2	8.13E-05	0.000248493	-0.492890976	0.492890976	M1	Male	trans
cg04553112_LINC00670	8.13E-05	0.000248493	0.445906623	0.445906623	M1	Male	trans
cg25601460_ANPEP	8.13E-05	0.000248493	-0.467424658	0.467424658	M1	Male	trans
cg11674404_EIF4A1P10	8.13E-05	0.000248493	-0.436478379	0.436478379	M1	Male	trans
cg22197092_ENSG00000237586	8.13E-05	0.000248493	0.895740284	0.895740284	M1	Male	trans
cg12664613_IGLV7-43	8.13E-05	0.000248493	-0.753307163	0.753307163	M1	Male	trans
cg21365233_SNORD115-39	8.13E-05	0.000248495	0.440163655	0.440163655	M1	Male	trans
cg14924064_PDE4DIPP10	8.13E-05	0.000248499	0.485731258	0.485731258	M1	Male	trans
cg07264993_MMUT	8.13E-05	0.000248499	-0.468164144	0.468164144	M1	Male	trans
cg20226748_ENSG00000241097	8.13E-05	0.000248499	0.507218527	0.507218527	M1	Male	trans
cg00384163_GREB1	8.13E-05	0.000248503	-0.803141174	0.803141174	M1	Male	trans
cg19217778_SPSB4	8.13E-05	0.000248503	-0.251851533	0.251851533	M1	Male	trans
cg12273284_DLX6-AS1	8.13E-05	0.000248508	0.417548076	0.417548076	M1	Male	trans
cg16064295_UBE2D3P1	8.13E-05	0.000248512	-0.754866268	0.754866268	M1	Male	trans
cg24007800_EI24P1	8.13E-05	0.000248513	-0.924022996	0.924022996	M1	Male	trans
cg25325209_CAV1	8.13E-05	0.000248513	-0.644460981	0.644460981	M1	Male	trans
cg14795409_ENSG00000235932	8.13E-05	0.000248513	-0.325021123	0.325021123	M1	Male	trans
cg23289706_ENSG00000237325	8.13E-05	0.000248513	-0.539935699	0.539935699	M1	Male	trans
cg02265810_MPZ	8.13E-05	0.000248513	-2.086989929	2.086989929	M1	Male	trans
cg22253653_CREBBP	8.13E-05	0.000248514	-0.400435355	0.400435355	M1	Male	trans
cg07388216_RPSAP1	8.13E-05	0.000248514	-0.964426996	0.964426996	M1	Male	trans
cg20592123_ENSG00000234938	8.13E-05	0.000248514	0.773200482	0.773200482	M1	Male	trans
cg22656247_OR7E130P	8.13E-05	0.000248514	-1.208219441	1.208219441	M1	Male	trans
cg10234161_ENSG00000241097	8.13E-05	0.000248517	-0.458237658	0.458237658	M1	Male	trans
cg12582819_ENSG00000236886	8.13E-05	0.000248522	-0.571404432	0.571404432	M1	Male	trans
cg16353929_RAX	8.13E-05	0.000248522	-0.513241877	0.513241877	M1	Male	trans
cg03348901_CACNA2D2	8.13E-05	0.000248524	0.373200492	0.373200492	M1	Male	trans
cg11189272_RPS27AP15	8.13E-05	0.000248524	-0.559211259	0.559211259	M1	Male	trans
cg13088253_MIR147A	8.13E-05	0.000248524	-0.803618847	0.803618847	M1	Male	trans
cg09162858_IFNA13	8.13E-05	0.00024853	0.537397006	0.537397006	M1	Male	trans
cg09506610_ENSG00000197149	8.13E-05	0.000248534	-0.419269604	0.419269604	M1	Male	trans
cg14783993_ENSG00000227189	8.13E-05	0.000248537	0.681068988	0.681068988	M1	Male	trans
cg16802137_TMED11P	8.13E-05	0.000248537	0.618854986	0.618854986	M1	Male	trans
cg23208176_SNORA70E	8.13E-05	0.000248551	0.962061352	0.962061352	M1	Male	trans
cg02129159_GSTA5	8.13E-05	0.000248551	-0.966921096	0.966921096	M1	Male	trans
cg19285799_TMA7	8.13E-05	0.000248551	0.940814194	0.940814194	M1	Male	trans
cg05081894_LINC02096	8.13E-05	0.000248551	-0.251121064	0.251121064	M1	Male	trans
cg11889058_LINC01983	8.13E-05	0.000248553	-0.966012486	0.966012486	M1	Male	trans
cg17369140_GAPDHP54	8.13E-05	0.000248554	0.653760803	0.653760803	M1	Male	trans
cg10130155_TMEFF1	8.13E-05	0.000248558	-0.233773552	0.233773552	M1	Male	trans
cg01354206_BVES	8.13E-05	0.000248558	-0.263066153	0.263066153	M1	Male	trans
cg24605553_LINC02791	8.13E-05	0.000248559	0.601813705	0.601813705	M1	Male	trans
cg07555268_HMGB1P17	8.13E-05	0.000248559	0.794651082	0.794651082	M1	Male	trans
cg19111078_MEF2B	8.13E-05	0.00024856	-0.724790345	0.724790345	M1	Male	trans
cg07850274_PDZD8	8.13E-05	0.000248561	-0.571004891	0.571004891	M1	Male	trans
cg14422338_UBTFL5	8.13E-05	0.000248563	-0.623828469	0.623828469	M1	Male	trans
cg20180384_RNASE3	8.13E-05	0.000248563	0.728038113	0.728038113	M1	Male	trans
cg13845724_RPL7P17	8.13E-05	0.000248567	-0.507112301	0.507112301	M1	Male	trans
cg02792740_PSMD10	8.13E-05	0.00024857	0.530071783	0.530071783	M1	Male	trans
cg05828925_ENSG00000227713	8.13E-05	0.00024857	0.451859674	0.451859674	M1	Male	trans
cg03655023_BRIP1	8.13E-05	0.00024857	-0.516633245	0.516633245	M1	Male	trans
cg03566291_ENSG00000243150	8.13E-05	0.000248575	-0.520662334	0.520662334	M1	Male	trans
cg24578004_ENSG00000224469	8.13E-05	0.000248575	-0.702448163	0.702448163	M1	Male	trans
cg11170217_MIR320C2	8.13E-05	0.000248578	-0.970484701	0.970484701	M1	Male	trans
cg06803261_ITPKB-IT1	8.13E-05	0.00024858	-0.636856204	0.636856204	M1	Male	trans
cg05154833_DRICH1	8.13E-05	0.00024858	-0.468347898	0.468347898	M1	Male	trans
cg14267705_RNA5SP297	8.13E-05	0.000248582	-0.727907326	0.727907326	M1	Male	trans
cg07712165_SNORD18B	8.13E-05	0.000248582	-0.327867686	0.327867686	M1	Male	trans
cg11791922_CRYGB	8.13E-05	0.000248585	-0.835880033	0.835880033	M1	Male	trans
cg14114155_MYLK3	8.13E-05	0.000248586	0.500033655	0.500033655	M1	Male	trans
cg07264993_TTK	8.13E-05	0.000248586	-0.364317751	0.364317751	M1	Male	trans
cg17693656_ORC1	8.13E-05	0.000248586	-0.358662121	0.358662121	M1	Male	trans
cg01255527_CDH23-AS1	8.13E-05	0.000248586	-0.761831226	0.761831226	M1	Male	trans
cg00169748_ENSG00000234780	8.13E-05	0.000248586	-1.581845668	1.581845668	M1	Male	trans
cg05162456_RNU6-115P	8.13E-05	0.000248586	-0.57189059	0.57189059	M1	Male	trans
cg18359338_SNORD23	8.13E-05	0.000248586	-0.71471169	0.71471169	M1	Male	trans
cg08923376_SNX18P4	8.13E-05	0.000248586	-2.274838471	2.274838471	M1	Male	trans
cg13849253_U3	8.13E-05	0.000248587	0.661121043	0.661121043	M1	Male	trans
cg08229224_SLC16A2	8.13E-05	0.000248589	-0.571830226	0.571830226	M1	Male	trans
cg13566468_VWA2	8.13E-05	0.00024859	-0.542631613	0.542631613	M1	Male	trans
cg06502685_LANCL3	8.13E-05	0.000248592	-0.45033994	0.45033994	M1	Male	trans
cg06103624_TUSC3	8.13E-05	0.000248593	-0.601441292	0.601441292	M1	Male	trans
cg00169694_ENSG00000229379	8.13E-05	0.000248593	-0.893745939	0.893745939	M1	Male	trans
cg02792740_VPS54	8.13E-05	0.000248595	0.593861352	0.593861352	M1	Male	trans
cg11573219_EPHA8	8.13E-05	0.000248596	0.269557488	0.269557488	M1	Male	trans
cg00758297_ACSL3-AS1	8.13E-05	0.0002486	0.527500533	0.527500533	M1	Male	trans
cg14114155_DPPA5P4	8.13E-05	0.0002486	0.530525819	0.530525819	M1	Male	trans
cg13446689_DLEC1P1	8.13E-05	0.0002486	0.515385638	0.515385638	M1	Male	trans
cg09480417_RNU6-1318P	8.13E-05	0.0002486	-0.74283379	0.74283379	M1	Male	trans
cg01851608_ACSL4	8.13E-05	0.000248602	-0.78027204	0.78027204	M1	Male	trans
cg06409316_RNU6-741P	8.13E-05	0.000248602	-0.652688923	0.652688923	M1	Male	trans
cg13969584_CFL1P3	8.13E-05	0.000248605	0.69307596	0.69307596	M1	Male	trans
cg23151860_ADAMTSL4	8.13E-05	0.000248606	-0.61700337	0.61700337	M1	Male	trans
cg15113413_MTND5P16	8.13E-05	0.000248606	-1.221486739	1.221486739	M1	Male	trans
cg01877776_SMIM11P1	8.13E-05	0.000248614	-0.471174901	0.471174901	M1	Male	trans
cg18664856_ITPRID1	8.13E-05	0.00024862	-0.691311712	0.691311712	M1	Male	trans
cg23228921_RPL23AP87	8.13E-05	0.00024862	-0.61181301	0.61181301	M1	Male	trans
cg05154833_ENSG00000232546	8.13E-05	0.000248629	-0.492790648	0.492790648	M1	Male	trans
cg26331395_PLPPR1	8.13E-05	0.000248629	-0.535491326	0.535491326	M1	Male	trans
cg17054783_RN7SKP56	8.13E-05	0.000248632	0.734232611	0.734232611	M1	Male	trans
cg27064927_LINC02030	8.13E-05	0.000248634	-1.012058295	1.012058295	M1	Male	trans
cg11128983_MPIG6B	8.13E-05	0.000248634	-0.721977193	0.721977193	M1	Male	trans
cg14853657_ENSG00000213867	8.13E-05	0.000248635	-0.320123082	0.320123082	M1	Male	trans
cg20237074_SUB1P1	8.13E-05	0.000248638	-0.607404387	0.607404387	M1	Male	trans
cg08595278_PROZ	8.13E-05	0.000248638	-0.729365073	0.729365073	M1	Male	trans
cg15681626_ENSG00000229015	8.13E-05	0.000248639	0.527486638	0.527486638	M1	Male	trans
cg24732447_ENSG00000237127	8.13E-05	0.000248642	-0.984997775	0.984997775	M1	Male	trans
cg00490039_SLCO5A1	8.13E-05	0.000248642	-0.347531192	0.347531192	M1	Male	trans
cg03776432_LRRC17	8.14E-05	0.000248642	0.369972953	0.369972953	M1	Male	trans
cg19271242_LAPTM5	8.14E-05	0.000248643	-0.348751737	0.348751737	M1	Male	trans
cg08229224_THAP10	8.14E-05	0.000248643	-0.505983161	0.505983161	M1	Male	trans
cg00489898_MYT1	8.14E-05	0.000248643	-0.343028732	0.343028732	M1	Male	trans
cg27146574_ENSG00000236940	8.14E-05	0.000248645	-0.953999941	0.953999941	M1	Male	trans
cg20695805_LINC01031	8.14E-05	0.000248648	0.457139686	0.457139686	M1	Male	trans
cg09074299_RNA5SP453	8.14E-05	0.000248648	-0.649191293	0.649191293	M1	Male	trans
cg16798839_RPL23AP41	8.14E-05	0.000248648	-0.523811343	0.523811343	M1	Male	trans
cg10295807_S1PR3	8.14E-05	0.000248648	-0.131514525	0.131514525	M1	Male	trans
cg05477480_ENSG00000223905	8.14E-05	0.000248648	-0.560858559	0.560858559	M1	Male	trans
cg15276594_CROCCP2	8.14E-05	0.000248648	-0.88715096	0.88715096	M1	Male	trans
cg09177248_LMO7DN-IT1	8.14E-05	0.000248653	-0.672281425	0.672281425	M1	Male	trans
cg18301136_RNU5F-3P	8.14E-05	0.000248658	-0.533118905	0.533118905	M1	Male	trans
cg09483607_ATP8B1	8.14E-05	0.000248658	-0.637822762	0.637822762	M1	Male	trans
cg05446475_SLC47A2	8.14E-05	0.000248658	-0.427203533	0.427203533	M1	Male	trans
cg02805689_OR5H14	8.14E-05	0.000248659	-0.106538974	0.106538974	M1	Male	trans
cg07474672_TPM1	8.14E-05	0.00024866	-0.666194649	0.666194649	M1	Male	trans
cg02604403_ANKFN1	8.14E-05	0.00024866	-0.647111349	0.647111349	M1	Male	trans
cg01665243_ENSG00000234837	8.14E-05	0.000248661	0.986091178	0.986091178	M1	Male	trans
cg15671450_MARCKSL1P2	8.14E-05	0.000248665	0.574794508	0.574794508	M1	Male	trans
cg27053177_OR1J1	8.14E-05	0.000248665	-0.587251862	0.587251862	M1	Male	trans
cg15580874_LGALS7B	8.14E-05	0.000248667	0.33321864	0.33321864	M1	Male	trans
cg12656219_HCN1	8.14E-05	0.000248668	-0.326123597	0.326123597	M1	Male	trans
cg02080116_CDH23-AS1	8.14E-05	0.000248668	-0.523233513	0.523233513	M1	Male	trans
cg15331088_CICP5	8.14E-05	0.000248668	-0.844514308	0.844514308	M1	Male	trans
cg04837653_GPR89A	8.14E-05	0.000248668	-0.628805012	0.628805012	M1	Male	trans
cg16653138_RPL37P1	8.14E-05	0.000248668	-0.48132345	0.48132345	M1	Male	trans
cg13535449_CICP5	8.14E-05	0.000248671	-0.573172628	0.573172628	M1	Male	trans
cg07668606_ENSG00000212302	8.14E-05	0.000248677	0.513223332	0.513223332	M1	Male	trans
cg04212021_SPANXD	8.14E-05	0.000248677	0.252561845	0.252561845	M1	Male	trans
cg03881934_ENSG00000206961	8.14E-05	0.000248677	-0.345314446	0.345314446	M1	Male	trans
cg02204085_GUCY2EP	8.14E-05	0.00024868	-0.700838375	0.700838375	M1	Male	trans
cg21004358_ARHGAP42P2	8.14E-05	0.000248682	0.445033044	0.445033044	M1	Male	trans
cg03655023_CD2AP	8.14E-05	0.000248683	-0.601602853	0.601602853	M1	Male	trans
cg10284638_LINC01880	8.14E-05	0.000248686	-0.427972387	0.427972387	M1	Male	trans
cg25938960_GEMIN2	8.14E-05	0.000248687	-0.801812787	0.801812787	M1	Male	trans
cg05901196_TRMT2B-AS1	8.14E-05	0.000248691	0.561927831	0.561927831	M1	Male	trans
cg01561629_FNDC1-IT1	8.14E-05	0.000248693	-0.578038328	0.578038328	M1	Male	trans
cg11056334_MFSD6	8.14E-05	0.000248693	-0.371982388	0.371982388	M1	Male	trans
cg03179052_OR2A20P	8.14E-05	0.000248694	-1.395010799	1.395010799	M1	Male	trans
cg20821566_TRPM4	8.14E-05	0.000248695	0.520163591	0.520163591	M1	Male	trans
cg23259981_TTC36	8.14E-05	0.000248695	-0.48529882	0.48529882	M1	Male	trans
cg07096305_BZW1	8.14E-05	0.000248695	0.502017458	0.502017458	M1	Male	trans
cg10115321_RAB6C-AS1	8.14E-05	0.000248698	-0.591278836	0.591278836	M1	Male	trans
cg19447025_ENSG00000227824	8.14E-05	0.0002487	-0.624918781	0.624918781	M1	Male	trans
cg06803261_HTR2A	8.14E-05	0.0002487	-0.485501681	0.485501681	M1	Male	trans
cg04343263_SELENOKP3	8.14E-05	0.0002487	-0.782131107	0.782131107	M1	Male	trans
cg07073755_FAM222A	8.14E-05	0.000248706	0.583241838	0.583241838	M1	Male	trans
cg26066589_CLCN3P1	8.14E-05	0.000248706	0.509641963	0.509641963	M1	Male	trans
cg26788903_RNU6-1241P	8.14E-05	0.000248706	-1.137412417	1.137412417	M1	Male	trans
cg02401524_FAM153B	8.14E-05	0.000248706	-0.818226719	0.818226719	M1	Male	trans
cg19331905_KBTBD12	8.14E-05	0.000248707	-0.619640421	0.619640421	M1	Male	trans
cg04136018_RN7SL399P	8.14E-05	0.000248707	0.433437179	0.433437179	M1	Male	trans
cg12289251_IL31	8.14E-05	0.000248708	0.828599625	0.828599625	M1	Male	trans
cg24413826_RUNDC1	8.14E-05	0.000248708	0.576732361	0.576732361	M1	Male	trans
cg10988359_ENSG00000231559	8.14E-05	0.000248709	-0.461707865	0.461707865	M1	Male	trans
cg19703425_LDHAP7	8.14E-05	0.000248709	-0.924523442	0.924523442	M1	Male	trans
cg26872742_PAGE4	8.14E-05	0.000248709	-0.71835539	0.71835539	M1	Male	trans
cg12938017_ENSG00000234703	8.14E-05	0.00024871	0.528314569	0.528314569	M1	Male	trans
cg03655023_ARL14EP	8.14E-05	0.000248712	-0.588000802	0.588000802	M1	Male	trans
cg25217772_ENSG00000225840	8.14E-05	0.000248712	-0.274825582	0.274825582	M1	Male	trans
cg27268520_LINC01692	8.14E-05	0.000248719	0.510345125	0.510345125	M1	Male	trans
cg14938738_ENSG00000232360	8.14E-05	0.000248719	-0.369064315	0.369064315	M1	Male	trans
cg19096976_ENSG00000231505	8.14E-05	0.000248719	-0.736596374	0.736596374	M1	Male	trans
cg07265168_ENSG00000231892	8.14E-05	0.000248721	0.599100033	0.599100033	M1	Male	trans
cg07096305_ORMDL1	8.14E-05	0.000248721	0.561844943	0.561844943	M1	Male	trans
cg10387173_FIBCD1	8.14E-05	0.000248724	-0.997682083	0.997682083	M1	Male	trans
cg19987111_BRINP2	8.14E-05	0.000248724	-0.042470648	0.042470648	M1	Male	trans
cg13172076_FAM216B	8.14E-05	0.000248728	-0.843783267	0.843783267	M1	Male	trans
cg10039163_TRAV18	8.14E-05	0.000248728	-0.604700261	0.604700261	M1	Male	trans
cg24609884_KLK1	8.14E-05	0.000248731	0.723804735	0.723804735	M1	Male	trans
cg03134747_RNA5S17	8.14E-05	0.000248731	-0.354419244	0.354419244	M1	Male	trans
cg17296217_PLXNA4	8.14E-05	0.000248731	-0.261994104	0.261994104	M1	Male	trans
cg21830932_LINC02800	8.14E-05	0.000248731	-0.475570519	0.475570519	M1	Male	trans
cg06803261_OR7E24	8.14E-05	0.000248732	-0.053380196	0.053380196	M1	Male	trans
cg14051288_RNU7-138P	8.14E-05	0.000248735	-0.289854872	0.289854872	M1	Male	trans
cg08436660_RPL23AP22	8.14E-05	0.00024874	0.649277082	0.649277082	M1	Male	trans
cg14924064_PAX5	8.14E-05	0.00024874	0.67948031	0.67948031	M1	Male	trans
cg22052629_HPS3	8.14E-05	0.00024874	-0.578628429	0.578628429	M1	Male	trans
cg17029237_DNAJA1P2	8.14E-05	0.000248741	-0.758080487	0.758080487	M1	Male	trans
cg18094995_ENSG00000223593	8.14E-05	0.000248742	-0.596310279	0.596310279	M1	Male	trans
cg06880615_HRH2	8.14E-05	0.000248742	-0.285940356	0.285940356	M1	Male	trans
cg19466967_TENM3-AS1	8.14E-05	0.000248743	-0.30825716	0.30825716	M1	Male	trans
cg10530063_TRIM61	8.14E-05	0.000248744	-1.069786204	1.069786204	M1	Male	trans
cg07274572_RCC1	8.14E-05	0.000248744	0.597683567	0.597683567	M1	Male	trans
cg02892650_TFCP2L1	8.14E-05	0.000248744	0.710124719	0.710124719	M1	Male	trans
cg23438516_VWC2	8.14E-05	0.000248748	0.531051818	0.531051818	M1	Male	trans
cg22337491_ENSG00000213774	8.14E-05	0.000248749	0.426385672	0.426385672	M1	Male	trans
cg23441018_RPL34P17	8.14E-05	0.000248749	0.516463877	0.516463877	M1	Male	trans
cg16122815_RSAD2	8.14E-05	0.000248751	-0.649379598	0.649379598	M1	Male	trans
cg09368836_PDX1	8.14E-05	0.000248751	-0.800038957	0.800038957	M1	Male	trans
cg07410464_LINC00705	8.14E-05	0.000248751	-0.562346813	0.562346813	M1	Male	trans
cg10501210_ENSG00000235450	8.14E-05	0.000248751	-1.371662852	1.371662852	M1	Male	trans
cg07440826_S100A11P5	8.14E-05	0.000248751	0.749147314	0.749147314	M1	Male	trans
cg12786023_ENSG00000236957	8.14E-05	0.000248751	-0.669133147	0.669133147	M1	Male	trans
cg04271445_RNA5SP391	8.14E-05	0.000248751	-0.585811594	0.585811594	M1	Male	trans
cg27204205_TGM3	8.14E-05	0.000248751	-0.701829652	0.701829652	M1	Male	trans
cg15120247_ENSG00000214125	8.14E-05	0.000248751	-0.429430811	0.429430811	M1	Male	trans
cg11687389_LINC00462	8.14E-05	0.000248751	-0.649885518	0.649885518	M1	Male	trans
cg11416102_HTATSF1P1	8.14E-05	0.000248751	0.372818494	0.372818494	M1	Male	trans
cg09983196_AGKP2	8.14E-05	0.000248751	-0.803343625	0.803343625	M1	Male	trans
cg10295807_ENSG00000233268	8.14E-05	0.000248751	-0.475336315	0.475336315	M1	Male	trans
cg19579176_OR5H1	8.14E-05	0.000248751	-0.048417015	0.048417015	M1	Male	trans
cg17400905_DHFRP5	8.14E-05	0.000248751	0.474957692	0.474957692	M1	Male	trans
cg17400905_LINC02418	8.14E-05	0.000248751	0.666660141	0.666660141	M1	Male	trans
cg17400905_RPL7P3	8.14E-05	0.000248751	0.474957692	0.474957692	M1	Male	trans
cg17400905_ENSG00000203492	8.14E-05	0.000248751	0.666660141	0.666660141	M1	Male	trans
cg17400905_ENSG00000224603	8.14E-05	0.000248751	0.666660141	0.666660141	M1	Male	trans
cg17400905_ENSG00000229720	8.14E-05	0.000248751	0.474957692	0.474957692	M1	Male	trans
cg17400905_ENSG00000230245	8.14E-05	0.000248751	0.666660141	0.666660141	M1	Male	trans
cg17400905_ENSG00000234087	8.14E-05	0.000248751	0.666660141	0.666660141	M1	Male	trans
cg17400905_FTLP18	8.14E-05	0.000248751	0.939301471	0.939301471	M1	Male	trans
cg17400905_KRT8P21	8.14E-05	0.000248751	0.939301471	0.939301471	M1	Male	trans
cg17400905_TEDDM2P	8.14E-05	0.000248751	0.41737191	0.41737191	M1	Male	trans
cg17400905_NBPF21P	8.14E-05	0.000248751	0.939301471	0.939301471	M1	Male	trans
cg17400905_PIEZO1P1	8.14E-05	0.000248751	0.546368231	0.546368231	M1	Male	trans
cg17400905_U8	8.14E-05	0.000248751	0.546368231	0.546368231	M1	Male	trans
cg17400905_ENSG00000224027	8.14E-05	0.000248751	0.939301471	0.939301471	M1	Male	trans
cg17400905_ENSG00000224374	8.14E-05	0.000248751	0.281790441	0.281790441	M1	Male	trans
cg17400905_EIF3JP1	8.14E-05	0.000248751	0.313617158	0.313617158	M1	Male	trans
cg17400905_RN7SKP123	8.14E-05	0.000248751	0.842637189	0.842637189	M1	Male	trans
cg17400905_RN7SKP212	8.14E-05	0.000248751	0.842637189	0.842637189	M1	Male	trans
cg17400905_ADIRF	8.14E-05	0.000248751	0.842637189	0.842637189	M1	Male	trans
cg17400905_ENSG00000228757	8.14E-05	0.000248751	0.336483689	0.336483689	M1	Male	trans
cg20381798_RNU7-195P	8.14E-05	0.000248752	1.806910238	1.806910238	M1	Male	trans
cg03958058_NETO1	8.14E-05	0.000248752	-0.695875069	0.695875069	M1	Male	trans
cg10277195_SLC6A12	8.14E-05	0.000248752	0.4225554	0.4225554	M1	Male	trans
cg02792740_TULP4	8.14E-05	0.000248762	0.507384787	0.507384787	M1	Male	trans
cg26459473_ENSG00000234259	8.14E-05	0.000248762	-0.377881347	0.377881347	M1	Male	trans
cg09651708_TUBBP6	8.14E-05	0.000248764	-1.200816427	1.200816427	M1	Male	trans
cg15797223_ENSG00000205695	8.14E-05	0.000248764	0.889994815	0.889994815	M1	Male	trans
cg02792740_KDM5B	8.14E-05	0.00024877	0.570368887	0.570368887	M1	Male	trans
cg00490039_IGKJ3	8.14E-05	0.000248771	-0.598970027	0.598970027	M1	Male	trans
cg17437088_TTTY2	8.14E-05	0.000248772	-0.614855614	0.614855614	M1	Male	trans
cg20516643_PPP1R3A	8.14E-05	0.000248772	-0.769587507	0.769587507	M1	Male	trans
cg04223606_RNU1-98P	8.14E-05	0.000248772	1.13419589	1.13419589	M1	Male	trans
cg07264993_ZDBF2	8.14E-05	0.000248775	-0.473892438	0.473892438	M1	Male	trans
cg07814977_ENSG00000234542	8.14E-05	0.000248777	-0.639990778	0.639990778	M1	Male	trans
cg03639782_DPYS	8.14E-05	0.000248778	-0.564755983	0.564755983	M1	Male	trans
cg17324671_LDHAP7	8.14E-05	0.000248778	-0.44669056	0.44669056	M1	Male	trans
cg06502685_RPAP2	8.14E-05	0.00024878	-0.47679334	0.47679334	M1	Male	trans
cg22280068_VDAC1P9	8.14E-05	0.00024878	-0.778826006	0.778826006	M1	Male	trans
cg03655023_KDM5A	8.14E-05	0.000248784	-0.566291691	0.566291691	M1	Male	trans
cg07905199_SPATA9	8.14E-05	0.000248784	-0.442993519	0.442993519	M1	Male	trans
cg11056334_TUBA1C	8.14E-05	0.000248785	-0.367765446	0.367765446	M1	Male	trans
cg09095858_FCER2	8.14E-05	0.000248785	-1.188290691	1.188290691	M1	Male	trans
cg24007800_ENSG00000204745	8.14E-05	0.000248785	-0.77615855	0.77615855	M1	Male	trans
cg20205188_ENSG00000241929	8.14E-05	0.000248785	-0.534211045	0.534211045	M1	Male	trans
cg24211572_LINC01714	8.14E-05	0.000248786	-0.746611858	0.746611858	M1	Male	trans
cg03549208_ENSG00000224745	8.14E-05	0.000248787	-0.5799241	0.5799241	M1	Male	trans
cg15847015_H2AC3P	8.14E-05	0.000248787	0.422471083	0.422471083	M1	Male	trans
cg25592413_ENSG00000228549	8.14E-05	0.00024879	0.694083524	0.694083524	M1	Male	trans
cg25880954_GNG8	8.14E-05	0.000248793	-0.222029453	0.222029453	M1	Male	trans
cg00473045_UNC13C	8.14E-05	0.000248802	-0.689063769	0.689063769	M1	Male	trans
cg05715917_S100A2	8.14E-05	0.000248804	-0.241876679	0.241876679	M1	Male	trans
cg17139095_BIRC5	8.14E-05	0.000248805	0.681067876	0.681067876	M1	Male	trans
cg13032656_RPS23P9	8.14E-05	0.000248805	-0.742505473	0.742505473	M1	Male	trans
cg00459509_Y_RNA	8.14E-05	0.000248805	-0.537306167	0.537306167	M1	Male	trans
cg09499109_MYO5BP3	8.14E-05	0.000248809	-0.534364203	0.534364203	M1	Male	trans
cg19653415_RN7SL842P	8.14E-05	0.00024881	-0.652794609	0.652794609	M1	Male	trans
cg23111342_ENSG00000234938	8.14E-05	0.000248811	0.713773213	0.713773213	M1	Male	trans
cg03507241_MIR620	8.14E-05	0.000248815	-0.487997872	0.487997872	M1	Male	trans
cg21351392_FXYD2	8.14E-05	0.000248815	-0.611354405	0.611354405	M1	Male	trans
cg16064295_BMPR1A	8.14E-05	0.000248816	-0.72127316	0.72127316	M1	Male	trans
cg15099537_HNRNPA1P59	8.14E-05	0.000248825	-0.474080302	0.474080302	M1	Male	trans
cg25951934_ENSG00000227360	8.14E-05	0.000248834	-0.886273431	0.886273431	M1	Male	trans
cg23481955_ENSG00000223672	8.15E-05	0.000248843	-0.609053898	0.609053898	M1	Male	trans
cg12852285_VEZF1	8.15E-05	0.000248845	-0.556292265	0.556292265	M1	Male	trans
cg03211192_UBD	8.15E-05	0.000248845	0.506859098	0.506859098	M1	Male	trans
cg07850274_NOL8	8.15E-05	0.000248845	-0.685202434	0.685202434	M1	Male	trans
cg16798839_ELAVL4-AS1	8.15E-05	0.000248846	-0.413896515	0.413896515	M1	Male	trans
cg21245844_SLC25A3P1	8.15E-05	0.000248848	-0.419958587	0.419958587	M1	Male	trans
cg16886051_SEPTIN14	8.15E-05	0.000248848	-0.604258501	0.604258501	M1	Male	trans
cg02782331_SNAI2	8.15E-05	0.000248851	-0.639960756	0.639960756	M1	Male	trans
cg05152764_LCE3E	8.15E-05	0.000248852	-0.180798552	0.180798552	M1	Male	trans
cg12686105_SPANXA2	8.15E-05	0.000248856	-0.203958057	0.203958057	M1	Male	trans
cg05123933_MTCO2P17	8.15E-05	0.000248857	-0.659070119	0.659070119	M1	Male	trans
cg18980548_BUD31P2	8.15E-05	0.000248857	-0.819437291	0.819437291	M1	Male	trans
cg16247465_PRKCIP1	8.15E-05	0.000248857	-0.551960053	0.551960053	M1	Male	trans
cg00516582_RNU6-895P	8.15E-05	0.000248857	-0.735616092	0.735616092	M1	Male	trans
cg00109781_SERINC4	8.15E-05	0.000248857	-0.422691803	0.422691803	M1	Male	trans
cg16915057_LINC02050	8.15E-05	0.000248857	-0.683743078	0.683743078	M1	Male	trans
cg04353171_RAET1K	8.15E-05	0.000248857	0.649223568	0.649223568	M1	Male	trans
cg07850274_RPF1	8.15E-05	0.000248864	-0.710753052	0.710753052	M1	Male	trans
cg08770755_PPIAP8	8.15E-05	0.000248864	-0.475374328	0.475374328	M1	Male	trans
cg08229224_ATF2	8.15E-05	0.000248865	-0.526460723	0.526460723	M1	Male	trans
cg13795336_ENSG00000236491	8.15E-05	0.000248867	-0.332654717	0.332654717	M1	Male	trans
cg06302718_CMKLR1	8.15E-05	0.000248869	-0.325479409	0.325479409	M1	Male	trans
cg07096305_DNAJC19	8.15E-05	0.00024887	0.577193248	0.577193248	M1	Male	trans
cg07264993_CKAP2L	8.15E-05	0.000248871	-0.381027501	0.381027501	M1	Male	trans
cg25299507_PFN1P1	8.15E-05	0.000248871	-0.480085254	0.480085254	M1	Male	trans
cg13678787_RNASE3	8.15E-05	0.000248872	-1.244578636	1.244578636	M1	Male	trans
cg12852285_TMCO1	8.15E-05	0.000248876	-0.56790021	0.56790021	M1	Male	trans
cg04548815_IQSEC2	8.15E-05	0.000248876	0.786296149	0.786296149	M1	Male	trans
cg00049066_ENSG00000231188	8.15E-05	0.000248876	-0.488973146	0.488973146	M1	Male	trans
cg10771048_TMIGD2	8.15E-05	0.000248876	0.587694119	0.587694119	M1	Male	trans
cg11390842_E2F3P2	8.15E-05	0.000248876	-0.460313959	0.460313959	M1	Male	trans
cg01617432_C6orf58	8.15E-05	0.000248879	0.812886696	0.812886696	M1	Male	trans
cg05575399_HMGB1P7	8.15E-05	0.000248883	0.652869674	0.652869674	M1	Male	trans
cg04741595_HBG1	8.15E-05	0.000248887	-0.948806176	0.948806176	M1	Male	trans
cg20821566_TPTE2P5	8.15E-05	0.000248887	-0.560967443	0.560967443	M1	Male	trans
cg06880767_OR51G2	8.15E-05	0.000248887	-0.701834309	0.701834309	M1	Male	trans
cg05956076_SPATA31D1	8.15E-05	0.000248887	2.065542207	2.065542207	M1	Male	trans
cg12897067_OR2B11	8.15E-05	0.000248887	0.136670294	0.136670294	M1	Male	trans
cg06105747_LRRC38	8.15E-05	0.000248893	-0.513420643	0.513420643	M1	Male	trans
cg00169694_ENSG00000225478	8.15E-05	0.000248893	-1.032997398	1.032997398	M1	Male	trans
cg23111342_CACNG2	8.15E-05	0.000248893	0.545034095	0.545034095	M1	Male	trans
cg17733601_UGT2B11	8.15E-05	0.000248893	-0.332400107	0.332400107	M1	Male	trans
cg22052629_SENP2	8.15E-05	0.000248893	-0.514456364	0.514456364	M1	Male	trans
cg07110166_EPSTI1	8.15E-05	0.000248893	-0.435637468	0.435637468	M1	Male	trans
cg26149131_ZDHHC20P2	8.15E-05	0.000248893	2.923967185	2.923967185	M1	Male	trans
cg03061930_ENSG00000229257	8.15E-05	0.000248898	-0.499709458	0.499709458	M1	Male	trans
cg08247359_ENSG00000224731	8.15E-05	0.000248898	-0.561674798	0.561674798	M1	Male	trans
cg03559183_RNU5E-1	8.15E-05	0.000248899	-0.710403311	0.710403311	M1	Male	trans
cg17051704_SELENOT	8.15E-05	0.000248899	0.590479903	0.590479903	M1	Male	trans
cg01124926_PLAC9	8.15E-05	0.000248903	-0.554584866	0.554584866	M1	Male	trans
cg08877853_MIR32	8.15E-05	0.000248906	-0.718428247	0.718428247	M1	Male	trans
cg13440924_IGLC6	8.15E-05	0.000248906	-0.850226954	0.850226954	M1	Male	trans
cg04141000_RNU4-7P	8.15E-05	0.000248907	-0.984045552	0.984045552	M1	Male	trans
cg23991209_TBXA2R	8.15E-05	0.000248911	0.57405359	0.57405359	M1	Male	trans
cg21400562_ENSG00000173366	8.15E-05	0.000248911	-1.484429441	1.484429441	M1	Male	trans
cg07601093_HACD4	8.15E-05	0.000248912	0.905318012	0.905318012	M1	Male	trans
cg11464377_TFF1	8.15E-05	0.000248917	-0.453591741	0.453591741	M1	Male	trans
cg02680901_HRH2	8.15E-05	0.000248918	-0.380769828	0.380769828	M1	Male	trans
cg03734225_RN7SL98P	8.15E-05	0.000248919	-0.569707424	0.569707424	M1	Male	trans
cg02333352_PTGES2-AS1	8.15E-05	0.00024892	0.640298047	0.640298047	M1	Male	trans
cg14526718_XAGE1A	8.15E-05	0.000248923	-0.478168885	0.478168885	M1	Male	trans
cg14526718_XAGE1B	8.15E-05	0.000248923	-0.478168885	0.478168885	M1	Male	trans
cg16841727_ENSG00000229964	8.15E-05	0.000248923	-0.540730134	0.540730134	M1	Male	trans
cg12955111_KLK4	8.15E-05	0.000248923	-0.472600796	0.472600796	M1	Male	trans
cg02792740_NDUFAF6	8.15E-05	0.000248924	0.58042963	0.58042963	M1	Male	trans
cg02792740_EPC1	8.15E-05	0.00024893	0.581428372	0.581428372	M1	Male	trans
cg19704554_LINC01757	8.15E-05	0.000248936	-0.89949543	0.89949543	M1	Male	trans
cg22183057_CXCL8	8.15E-05	0.000248936	-0.804021051	0.804021051	M1	Male	trans
cg11393185_OTOG	8.15E-05	0.000248937	0.606078507	0.606078507	M1	Male	trans
cg25740652_KCTD18	8.15E-05	0.000248939	0.680475884	0.680475884	M1	Male	trans
cg10452565_CASP14	8.15E-05	0.000248939	-0.489327385	0.489327385	M1	Male	trans
cg09658813_RNU6-808P	8.15E-05	0.000248939	-0.575221769	0.575221769	M1	Male	trans
cg11056334_SP4	8.15E-05	0.000248939	-0.383081772	0.383081772	M1	Male	trans
cg07675898_ENSG00000237994	8.15E-05	0.00024894	-0.385028301	0.385028301	M1	Male	trans
cg05452625_ENSG00000231982	8.15E-05	0.00024894	0.51918878	0.51918878	M1	Male	trans
cg08176762_FXYD6P2	8.15E-05	0.00024894	-0.441151798	0.441151798	M1	Male	trans
cg07474672_DCAF13	8.15E-05	0.00024894	-0.666904167	0.666904167	M1	Male	trans
cg26015683_FMNL3	8.15E-05	0.00024894	0.344445532	0.344445532	M1	Male	trans
cg26873338_ZNF750	8.15E-05	0.000248943	-0.648095619	0.648095619	M1	Male	trans
cg07264993_SLC44A1	8.15E-05	0.000248943	-0.494508227	0.494508227	M1	Male	trans
cg07436822_RPL3P11	8.15E-05	0.000248943	-0.662157396	0.662157396	M1	Male	trans
cg16963484_RNU6-1188P	8.15E-05	0.000248944	-0.376241294	0.376241294	M1	Male	trans
cg11086960_ENSG00000241400	8.15E-05	0.000248944	-0.761653886	0.761653886	M1	Male	trans
cg17141237_RN7SL209P	8.15E-05	0.000248944	-0.901904206	0.901904206	M1	Male	trans
cg11086960_PNPLA8	8.15E-05	0.000248944	-0.687311769	0.687311769	M1	Male	trans
cg02792740_KLHDC2	8.15E-05	0.000248949	0.58036134	0.58036134	M1	Male	trans
cg21050001_RNA5SP39	8.15E-05	0.000248949	-0.379941013	0.379941013	M1	Male	trans
cg11086960_FDX1	8.15E-05	0.00024895	-0.677947486	0.677947486	M1	Male	trans
cg19472786_DFFBP1	8.15E-05	0.000248954	0.554617735	0.554617735	M1	Male	trans
cg03655023_ZNF197	8.15E-05	0.000248956	-0.549615283	0.549615283	M1	Male	trans
cg22253653_EFS	8.15E-05	0.000248956	-0.359371214	0.359371214	M1	Male	trans
cg19432243_C11orf96	8.15E-05	0.000248957	-0.615259923	0.615259923	M1	Male	trans
cg05889858_BCL3	8.15E-05	0.000248958	0.540500125	0.540500125	M1	Male	trans
cg21907113_CNTNAP5	8.15E-05	0.000248958	-0.415244865	0.415244865	M1	Male	trans
cg24952959_MROH3P	8.15E-05	0.000248968	0.454347238	0.454347238	M1	Male	trans
cg07405255_DTWD2	8.15E-05	0.000248968	-0.837166667	0.837166667	M1	Male	trans
cg06556435_FBXL19	8.15E-05	0.000248968	0.59867594	0.59867594	M1	Male	trans
cg01881536_ENSG00000213851	8.15E-05	0.00024897	1.266843408	1.266843408	M1	Male	trans
cg07190763_SHF	8.15E-05	0.000248974	-0.582261233	0.582261233	M1	Male	trans
cg14409406_IRF2BP2	8.15E-05	0.000248974	-0.615176496	0.615176496	M1	Male	trans
cg20694425_NKPD1	8.15E-05	0.000248974	-0.497782704	0.497782704	M1	Male	trans
cg23516310_ENSG00000237268	8.15E-05	0.000248974	0.805768541	0.805768541	M1	Male	trans
cg07917878_RNU6-1071P	8.15E-05	0.000248974	-0.459331225	0.459331225	M1	Male	trans
cg07917878_MROH4P	8.15E-05	0.000248974	-0.459331225	0.459331225	M1	Male	trans
cg07917878_RNU6-1313P	8.15E-05	0.000248974	-0.459331225	0.459331225	M1	Male	trans
cg07917878_RNU4-6P	8.15E-05	0.000248974	-0.459331225	0.459331225	M1	Male	trans
cg07917878_ENSG00000225333	8.15E-05	0.000248974	-0.459331225	0.459331225	M1	Male	trans
cg07917878_ENSG00000226043	8.15E-05	0.000248974	-0.459331225	0.459331225	M1	Male	trans
cg07917878_ENSG00000228877	8.15E-05	0.000248974	-0.459331225	0.459331225	M1	Male	trans
cg07917878_HSPA8P20	8.15E-05	0.000248974	-0.139828025	0.139828025	M1	Male	trans
cg07917878_ENSG00000237083	8.15E-05	0.000248974	-0.459331225	0.459331225	M1	Male	trans
cg07917878_RNU6-465P	8.15E-05	0.000248974	-0.10525386	0.10525386	M1	Male	trans
cg07917878_SGCEP1	8.15E-05	0.000248974	-0.269244019	0.269244019	M1	Male	trans
cg07917878_RPL5P28	8.15E-05	0.000248974	-0.327251593	0.327251593	M1	Male	trans
cg07917878_ENSG00000227519	8.15E-05	0.000248974	-0.163199329	0.163199329	M1	Male	trans
cg07917878_ENSG00000230695	8.15E-05	0.000248974	-0.138235913	0.138235913	M1	Male	trans
cg07917878_KRT18P64	8.15E-05	0.000248974	-0.362731627	0.362731627	M1	Male	trans
cg07917878_SLC25A5P7	8.15E-05	0.000248974	-0.303033859	0.303033859	M1	Male	trans
cg07917878_ROBO2P1	8.15E-05	0.000248974	-0.217161971	0.217161971	M1	Male	trans
cg07917878_RN7SL167P	8.15E-05	0.000248974	-0.580580042	0.580580042	M1	Male	trans
cg07917878_RNU4-12P	8.15E-05	0.000248974	-0.647182079	0.647182079	M1	Male	trans
cg07917878_RPS26P40	8.15E-05	0.000248974	-0.647182079	0.647182079	M1	Male	trans
cg07917878_SSX8P	8.15E-05	0.000248974	-0.647182079	0.647182079	M1	Male	trans
cg07917878_OR10G7	8.15E-05	0.000248974	-0.003683968	0.003683968	M1	Male	trans
cg22052629_USP1	8.15E-05	0.00024898	-0.573410091	0.573410091	M1	Male	trans
cg03822676_GUCY1B2	8.15E-05	0.00024898	-0.405014911	0.405014911	M1	Male	trans
cg02568347_CLDN6	8.15E-05	0.00024898	-0.671236129	0.671236129	M1	Male	trans
cg13363608_MMP10	8.15E-05	0.00024898	-0.591717331	0.591717331	M1	Male	trans
cg07850274_CTBS	8.15E-05	0.00024898	-0.644518342	0.644518342	M1	Male	trans
cg10492042_GBP2	8.15E-05	0.00024898	0.272187549	0.272187549	M1	Male	trans
cg02684104_LINC01067	8.15E-05	0.00024898	0.521727303	0.521727303	M1	Male	trans
cg23418467_GAPDHP55	8.15E-05	0.000248983	-0.555993422	0.555993422	M1	Male	trans
cg00471652_ENSG00000224361	8.15E-05	0.000248986	0.688481576	0.688481576	M1	Male	trans
cg15664152_FBXO39	8.15E-05	0.000248989	0.610305465	0.610305465	M1	Male	trans
cg03926165_IGKV1D-43	8.15E-05	0.00024899	-1.279275379	1.279275379	M1	Male	trans
cg23535194_MEIS1-AS2	8.15E-05	0.00024899	0.640301091	0.640301091	M1	Male	trans
cg04970495_KRT8P26	8.15E-05	0.00024899	-0.693656671	0.693656671	M1	Male	trans
cg03655023_SDR42E1	8.15E-05	0.000248993	-0.602286903	0.602286903	M1	Male	trans
cg08229224_OSTCP5	8.15E-05	0.000248993	-0.657214876	0.657214876	M1	Male	trans
cg20321556_KLK2	8.15E-05	0.000248993	-1.472556246	1.472556246	M1	Male	trans
cg15120247_FANCI	8.15E-05	0.000248993	-0.501081106	0.501081106	M1	Male	trans
cg11674404_PARD3	8.15E-05	0.000248994	-0.431672344	0.431672344	M1	Male	trans
cg24004951_ENSG00000224330	8.15E-05	0.000248994	-1.137037949	1.137037949	M1	Male	trans
cg02792740_DMXL2	8.15E-05	0.000248996	0.578852883	0.578852883	M1	Male	trans
cg04665311_FMO3	8.15E-05	0.000248996	-0.37521508	0.37521508	M1	Male	trans
cg08841544_C2orf76	8.15E-05	0.000248997	-0.69993756	0.69993756	M1	Male	trans
cg00325112_PRSS57	8.15E-05	0.000248997	-0.65092346	0.65092346	M1	Male	trans
cg24250902_ADORA1	8.15E-05	0.000248999	-0.539928565	0.539928565	M1	Male	trans
cg17338411_RPL19P21	8.15E-05	0.000248999	-0.391513302	0.391513302	M1	Male	trans
cg16593554_GIMAP3P	8.15E-05	0.000248999	0.60669233	0.60669233	M1	Male	trans
cg07675898_WNT2	8.15E-05	0.000248999	-0.918698575	0.918698575	M1	Male	trans
cg17969084_MIR133B	8.15E-05	0.000248999	0.670852742	0.670852742	M1	Male	trans
cg17400905_RN7SKP114	8.15E-05	0.000249002	0.426463822	0.426463822	M1	Male	trans
cg17911428_RN7SL259P	8.15E-05	0.000249002	-0.343832278	0.343832278	M1	Male	trans
cg24301930_RN7SL63P	8.15E-05	0.000249007	-0.351029531	0.351029531	M1	Male	trans
cg01320505_CCDC105	8.15E-05	0.000249011	-0.965651805	0.965651805	M1	Male	trans
cg02705757_MT1G	8.15E-05	0.000249012	-0.548242509	0.548242509	M1	Male	trans
cg13546658_NIPA2P5	8.15E-05	0.000249012	0.697401035	0.697401035	M1	Male	trans
cg13546658_IMPDH1P2	8.15E-05	0.000249012	0.446097033	0.446097033	M1	Male	trans
cg00458691_AQP7P2	8.15E-05	0.000249012	-0.819361641	0.819361641	M1	Male	trans
cg23422587_RN7SKP124	8.15E-05	0.000249014	0.773419448	0.773419448	M1	Male	trans
cg00736622_ENSG00000237202	8.15E-05	0.000249014	-0.748392304	0.748392304	M1	Male	trans
cg12852285_VPS29	8.15E-05	0.000249018	-0.567136406	0.567136406	M1	Male	trans
cg01704040_RPL34P3	8.15E-05	0.000249025	-0.554041954	0.554041954	M1	Male	trans
cg03875668_ATP5PBP6	8.15E-05	0.000249027	-0.422042178	0.422042178	M1	Male	trans
cg17271146_MYBPHL	8.15E-05	0.000249027	-0.439488021	0.439488021	M1	Male	trans
cg09368836_EEF1A1P12	8.15E-05	0.000249027	-0.675710502	0.675710502	M1	Male	trans
cg08870845_ENSG00000232716	8.15E-05	0.000249029	-0.486042656	0.486042656	M1	Male	trans
cg06779317_ENSG00000196893	8.15E-05	0.00024903	-0.52027976	0.52027976	M1	Male	trans
cg10736303_ENSG00000179253	8.16E-05	0.000249034	-0.755654126	0.755654126	M1	Male	trans
cg03094912_PMEL	8.16E-05	0.000249035	-0.584084517	0.584084517	M1	Male	trans
cg04272684_RNA5SP378	8.16E-05	0.000249039	-0.550965879	0.550965879	M1	Male	trans
cg22052629_PTGES3P3	8.16E-05	0.000249041	-0.53934586	0.53934586	M1	Male	trans
cg22549984_POM121L8P	8.16E-05	0.000249044	-1.171898955	1.171898955	M1	Male	trans
cg07474672_ABHD5	8.16E-05	0.00024905	-0.617710887	0.617710887	M1	Male	trans
cg13128244_AREG	8.16E-05	0.00024905	-0.811552832	0.811552832	M1	Male	trans
cg09977852_PAGE5	8.16E-05	0.000249054	-0.53969789	0.53969789	M1	Male	trans
cg22183057_ENSG00000235861	8.16E-05	0.000249057	-0.940714748	0.940714748	M1	Male	trans
cg07073755_SMAD6	8.16E-05	0.000249057	0.715476663	0.715476663	M1	Male	trans
cg16112969_LACRT	8.16E-05	0.000249057	-1.303883937	1.303883937	M1	Male	trans
cg02478793_RNA5SP478	8.16E-05	0.000249062	-0.37217626	0.37217626	M1	Male	trans
cg11390842_SOX8	8.16E-05	0.000249062	-0.645393979	0.645393979	M1	Male	trans
cg05818000_ADH5P2	8.16E-05	0.000249064	-0.76268953	0.76268953	M1	Male	trans
cg26393275_IFNA13	8.16E-05	0.000249067	-0.478377509	0.478377509	M1	Male	trans
cg10466699_ARMC2	8.16E-05	0.000249067	-0.747860226	0.747860226	M1	Male	trans
cg25951256_ZNF785	8.16E-05	0.000249067	-0.629343614	0.629343614	M1	Male	trans
cg16999170_LINC02561	8.16E-05	0.000249067	-0.81372016	0.81372016	M1	Male	trans
cg15691584_LCE3A	8.16E-05	0.000249067	-0.301703171	0.301703171	M1	Male	trans
cg15691584_OR7L1P	8.16E-05	0.000249067	-0.818886589	0.818886589	M1	Male	trans
cg03776432_ENSG00000226396	8.16E-05	0.000249068	0.507327828	0.507327828	M1	Male	trans
cg11423687_U8	8.16E-05	0.000249068	-0.47084366	0.47084366	M1	Male	trans
cg23383887_ENSG00000232834	8.16E-05	0.000249072	-0.772002703	0.772002703	M1	Male	trans
cg06803261_ENSG00000231829	8.16E-05	0.000249075	-0.614830056	0.614830056	M1	Male	trans
cg06503255_ENSG00000236844	8.16E-05	0.000249077	-0.717541639	0.717541639	M1	Male	trans
cg13045265_ENSG00000236985	8.16E-05	0.00024908	-1.021871643	1.021871643	M1	Male	trans
cg01959652_PDIA3P2	8.16E-05	0.000249081	0.715323603	0.715323603	M1	Male	trans
cg15542496_PRB4	8.16E-05	0.000249081	-0.983113442	0.983113442	M1	Male	trans
cg11995490_TUBBP6	8.16E-05	0.000249081	-0.706338276	0.706338276	M1	Male	trans
cg24859375_LINC02052	8.16E-05	0.000249084	-0.659807865	0.659807865	M1	Male	trans
cg21200382_LINC00689	8.16E-05	0.000249084	0.450965858	0.450965858	M1	Male	trans
cg08183467_LINC01516	8.16E-05	0.000249084	0.759147311	0.759147311	M1	Male	trans
cg09205384_MAGEA8-AS1	8.16E-05	0.000249086	-0.850536948	0.850536948	M1	Male	trans
cg06042259_RAMP3	8.16E-05	0.000249087	-0.529724195	0.529724195	M1	Male	trans
cg17830140_KIAA1586	8.16E-05	0.000249087	-0.601076396	0.601076396	M1	Male	trans
cg05043952_CACNG4	8.16E-05	0.000249087	0.286094536	0.286094536	M1	Male	trans
cg06320570_OR2L9P	8.16E-05	0.000249087	-1.282137226	1.282137226	M1	Male	trans
cg24092000_DNAH11	8.16E-05	0.000249089	-0.57506582	0.57506582	M1	Male	trans
cg06803261_PDZK1P1	8.16E-05	0.000249092	-0.496123655	0.496123655	M1	Male	trans
cg23111342_LINC02344	8.16E-05	0.000249094	0.687239546	0.687239546	M1	Male	trans
cg13799853_HLA-DPA2	8.16E-05	0.000249097	0.538181098	0.538181098	M1	Male	trans
cg05812671_OFD1P7Y	8.16E-05	0.000249097	-0.44782211	0.44782211	M1	Male	trans
cg03406245_OR6T1	8.16E-05	0.000249097	-0.165607046	0.165607046	M1	Male	trans
cg22791879_ANKRD11	8.16E-05	0.000249101	-0.572787444	0.572787444	M1	Male	trans
cg17174466_OR6C66P	8.16E-05	0.000249101	-0.220047395	0.220047395	M1	Male	trans
cg21360245_ENSG00000243122	8.16E-05	0.000249101	-0.798078757	0.798078757	M1	Male	trans
cg13180315_RNU6-1020P	8.16E-05	0.000249101	0.490565277	0.490565277	M1	Male	trans
cg21989504_YAP1P1	8.16E-05	0.000249101	-0.796835431	0.796835431	M1	Male	trans
cg07077858_UBTFL5	8.16E-05	0.000249101	0.57955484	0.57955484	M1	Male	trans
cg06884304_ENSG00000243328	8.16E-05	0.000249101	-0.81364525	0.81364525	M1	Male	trans
cg23070738_TRPC6	8.16E-05	0.000249101	-0.86778041	0.86778041	M1	Male	trans
cg26380562_UBE2L2	8.16E-05	0.000249101	-0.85255841	0.85255841	M1	Male	trans
cg00592315_HECW1-IT1	8.16E-05	0.000249101	-0.116895128	0.116895128	M1	Male	trans
cg03179052_LAMP3	8.16E-05	0.000249101	-1.126001676	1.126001676	M1	Male	trans
cg23426633_PRKCB	8.16E-05	0.000249102	0.935311366	0.935311366	M1	Male	trans
cg22052629_NDUFB5	8.16E-05	0.000249106	-0.569185823	0.569185823	M1	Male	trans
cg11056334_RECK	8.16E-05	0.000249109	-0.399392435	0.399392435	M1	Male	trans
cg24968733_ENSG00000243144	8.16E-05	0.000249109	-0.624480056	0.624480056	M1	Male	trans
cg25619440_FOXD2-AS1	8.16E-05	0.00024911	-0.567605587	0.567605587	M1	Male	trans
cg26529963_FDX1P2	8.16E-05	0.000249115	-0.66350084	0.66350084	M1	Male	trans
cg07244649_ENSG00000237633	8.16E-05	0.00024912	0.318945888	0.318945888	M1	Male	trans
cg03480243_RPS18P12	8.16E-05	0.000249121	-0.460572717	0.460572717	M1	Male	trans
cg24256839_LINC01679	8.16E-05	0.000249121	0.589779203	0.589779203	M1	Male	trans
cg06767552_ATP8A2P3	8.16E-05	0.000249124	0.496747662	0.496747662	M1	Male	trans
cg03608583_RNA5SP240	8.16E-05	0.000249124	-0.496507921	0.496507921	M1	Male	trans
cg15315714_MYT1	8.16E-05	0.000249127	-0.485092145	0.485092145	M1	Male	trans
cg27380499_ENSG00000235432	8.16E-05	0.000249133	0.405919064	0.405919064	M1	Male	trans
cg06313716_MIR1302-4	8.16E-05	0.000249135	0.847065218	0.847065218	M1	Male	trans
cg21780600_GKN2	8.16E-05	0.000249137	-0.594017416	0.594017416	M1	Male	trans
cg13646041_SNORD114-2	8.16E-05	0.000249137	-1.259746457	1.259746457	M1	Male	trans
cg13646041_CT47B1	8.16E-05	0.000249137	-0.66518686	0.66518686	M1	Male	trans
cg27513510_ENSG00000235081	8.16E-05	0.000249143	-0.674428059	0.674428059	M1	Male	trans
cg07096305_ZNF644	8.16E-05	0.000249143	0.562266167	0.562266167	M1	Male	trans
cg03689146_GGA3	8.16E-05	0.000249146	-0.439145155	0.439145155	M1	Male	trans
cg11815008_MAPK12	8.16E-05	0.000249147	-0.40993382	0.40993382	M1	Male	trans
cg07096305_IFRD1	8.16E-05	0.000249147	0.476711481	0.476711481	M1	Male	trans
cg08426938_RAPGEF5	8.16E-05	0.000249148	-0.477360255	0.477360255	M1	Male	trans
cg02859042_PLLP	8.16E-05	0.000249148	-0.542324537	0.542324537	M1	Male	trans
cg06635478_USP12-AS2	8.16E-05	0.000249153	-0.541769442	0.541769442	M1	Male	trans
cg09189551_S100P	8.16E-05	0.000249153	0.773205532	0.773205532	M1	Male	trans
cg23160136_ENSG00000226277	8.16E-05	0.000249153	-0.487443426	0.487443426	M1	Male	trans
cg19238031_SYP-AS1	8.16E-05	0.000249153	-1.068997979	1.068997979	M1	Male	trans
cg07096305_PIAS2	8.16E-05	0.000249153	0.539130597	0.539130597	M1	Male	trans
cg25144860_MTND6P14	8.16E-05	0.000249153	-0.693376506	0.693376506	M1	Male	trans
cg15658784_ENSG00000232692	8.16E-05	0.000249153	0.355386146	0.355386146	M1	Male	trans
cg10958924_AMD1P4	8.16E-05	0.000249153	0.570678427	0.570678427	M1	Male	trans
cg04342425_MIR589	8.16E-05	0.000249153	-1.538315929	1.538315929	M1	Male	trans
cg01719015_TBC1D3P2	8.16E-05	0.000249153	-0.597953265	0.597953265	M1	Male	trans
cg08487469_HNRNPA1P60	8.16E-05	0.000249153	-0.799398218	0.799398218	M1	Male	trans
cg03206660_RNU6-1240P	8.16E-05	0.000249153	-0.702619809	0.702619809	M1	Male	trans
cg03206660_IGKV1OR2-3	8.16E-05	0.000249153	-1.169538128	1.169538128	M1	Male	trans
cg03206660_SNRPGP8	8.16E-05	0.000249153	-0.413542037	0.413542037	M1	Male	trans
cg03206660_RNU2-16P	8.16E-05	0.000249153	-0.446314916	0.446314916	M1	Male	trans
cg03206660_RNU2-48P	8.16E-05	0.000249153	-0.68029115	0.68029115	M1	Male	trans
cg03206660_RPS29P15	8.16E-05	0.000249153	-1.169538128	1.169538128	M1	Male	trans
cg03206660_RPS8P4	8.16E-05	0.000249153	-0.445654376	0.445654376	M1	Male	trans
cg03206660_RPL30P12	8.16E-05	0.000249153	-1.169538128	1.169538128	M1	Male	trans
cg03206660_ENSG00000220204	8.16E-05	0.000249153	-1.169538128	1.169538128	M1	Male	trans
cg03206660_RPL19P20	8.16E-05	0.000249153	-0.480436811	0.480436811	M1	Male	trans
cg03206660_ENSG00000237163	8.16E-05	0.000249153	-0.480436811	0.480436811	M1	Male	trans
cg03206660_ENSG00000237480	8.16E-05	0.000249153	-0.512967745	0.512967745	M1	Male	trans
cg03206660_RPL31P13	8.16E-05	0.000249153	-0.830068383	0.830068383	M1	Male	trans
cg03206660_LINC01247	8.16E-05	0.000249153	-0.830068383	0.830068383	M1	Male	trans
cg03206660_LINC01795	8.16E-05	0.000249153	-0.830068383	0.830068383	M1	Male	trans
cg03206660_DNAJC17P1	8.16E-05	0.000249153	-0.830068383	0.830068383	M1	Male	trans
cg03206660_RNU1-148P	8.16E-05	0.000249153	-0.418960808	0.418960808	M1	Male	trans
cg03206660_MIR1-1HG	8.16E-05	0.000249153	-0.830068383	0.830068383	M1	Male	trans
cg03206660_ENSG00000234932	8.16E-05	0.000249153	-0.68029115	0.68029115	M1	Male	trans
cg21337411_ENSG00000234132	8.16E-05	0.000249155	-0.781869598	0.781869598	M1	Male	trans
cg08061367_RNU6-1032P	8.16E-05	0.000249156	-0.611208186	0.611208186	M1	Male	trans
cg06864684_ENSG00000237609	8.16E-05	0.000249163	-0.550368512	0.550368512	M1	Male	trans
cg00587861_MRPS21P1	8.16E-05	0.000249164	-0.847461816	0.847461816	M1	Male	trans
cg00811340_ENSG00000235951	8.16E-05	0.000249164	-0.623785996	0.623785996	M1	Male	trans
cg15217542_IHH	8.16E-05	0.000249168	0.802795463	0.802795463	M1	Male	trans
cg00758881_ODAD4	8.16E-05	0.00024917	0.66212373	0.66212373	M1	Male	trans
cg09274963_LINC01761	8.16E-05	0.000249176	0.610596246	0.610596246	M1	Male	trans
cg08380311_CNDP1	8.16E-05	0.000249176	0.648015883	0.648015883	M1	Male	trans
cg20559215_NPM1P13	8.16E-05	0.000249177	-0.567373536	0.567373536	M1	Male	trans
cg09325375_CCN2	8.16E-05	0.000249177	-0.493034391	0.493034391	M1	Male	trans
cg04152562_NANOG	8.16E-05	0.000249178	-0.528543763	0.528543763	M1	Male	trans
cg24289553_PALM	8.16E-05	0.000249181	-0.334725764	0.334725764	M1	Male	trans
cg14924064_ENSG00000239615	8.16E-05	0.000249181	0.54942132	0.54942132	M1	Male	trans
cg18180710_RPSAP38	8.16E-05	0.000249181	0.767400327	0.767400327	M1	Male	trans
cg26015683_CCDC200	8.16E-05	0.000249181	0.373022547	0.373022547	M1	Male	trans
cg26548239_ENSG00000230831	8.16E-05	0.000249181	-0.566252367	0.566252367	M1	Male	trans
cg26718078_HSPA12B	8.16E-05	0.000249181	-0.390713865	0.390713865	M1	Male	trans
cg27459981_PRPSAP1	8.16E-05	0.000249181	0.529709879	0.529709879	M1	Male	trans
cg22280068_CA1	8.16E-05	0.00024919	-0.742520322	0.742520322	M1	Male	trans
cg10991855_ENSG00000242474	8.16E-05	0.000249192	-0.50694319	0.50694319	M1	Male	trans
cg24730459_USP17L15	8.16E-05	0.000249193	-0.892196865	0.892196865	M1	Male	trans
cg23151860_CAPZA2	8.16E-05	0.000249197	0.859754014	0.859754014	M1	Male	trans
cg15018132_TUBB3P2	8.16E-05	0.000249199	-0.556772146	0.556772146	M1	Male	trans
cg19449260_MIR30E	8.16E-05	0.000249199	0.683993909	0.683993909	M1	Male	trans
cg10190339_LRRC63	8.16E-05	0.0002492	-0.477652895	0.477652895	M1	Male	trans
cg16918523_ENSG00000235979	8.16E-05	0.000249201	0.566842462	0.566842462	M1	Male	trans
cg17972361_ENSG00000227606	8.16E-05	0.000249201	0.601201763	0.601201763	M1	Male	trans
cg17031967_MYADML2	8.16E-05	0.000249207	-1.655457384	1.655457384	M1	Male	trans
cg20821566_DISC1	8.16E-05	0.000249207	-0.648965891	0.648965891	M1	Male	trans
cg09711028_MRGPRX3	8.16E-05	0.000249207	-0.603720244	0.603720244	M1	Male	trans
cg26704293_LINC01681	8.16E-05	0.000249207	0.771107491	0.771107491	M1	Male	trans
cg27346424_MATK	8.16E-05	0.000249207	0.736830786	0.736830786	M1	Male	trans
cg09578729_PNMA2	8.16E-05	0.000249209	-1.045396946	1.045396946	M1	Male	trans
cg06690353_MFRP	8.16E-05	0.000249215	-0.435544218	0.435544218	M1	Male	trans
cg02792740_NUP107	8.16E-05	0.000249215	0.603599012	0.603599012	M1	Male	trans
cg12744966_TBXA2R	8.16E-05	0.000249215	0.614350516	0.614350516	M1	Male	trans
cg14585118_ENSG00000236246	8.16E-05	0.000249217	-0.730881442	0.730881442	M1	Male	trans
cg24605553_LINC01951	8.16E-05	0.00024922	0.628865187	0.628865187	M1	Male	trans
cg24432376_RNU4-39P	8.16E-05	0.000249225	-0.429983405	0.429983405	M1	Male	trans
cg27065225_PGLYRP2	8.16E-05	0.000249225	1.289990637	1.289990637	M1	Male	trans
cg14611230_ENSG00000228079	8.16E-05	0.000249226	-0.479629324	0.479629324	M1	Male	trans
cg18778401_ZNF72P	8.16E-05	0.000249226	0.633996864	0.633996864	M1	Male	trans
cg10991855_PHKB	8.16E-05	0.000249226	-0.510185928	0.510185928	M1	Male	trans
cg18634516_DEFB108A	8.16E-05	0.000249226	-1.146756949	1.146756949	M1	Male	trans
cg08738570_TPT1P4	8.16E-05	0.000249226	-0.491759951	0.491759951	M1	Male	trans
cg00618271_ENSG00000223432	8.16E-05	0.000249226	-0.880091306	0.880091306	M1	Male	trans
cg21245844_Y_RNA	8.16E-05	0.000249226	-0.222452803	0.222452803	M1	Male	trans
cg04271445_ENSG00000235537	8.16E-05	0.000249226	-1.112079152	1.112079152	M1	Male	trans
cg26191313_IFNA13	8.16E-05	0.000249226	0.481950711	0.481950711	M1	Male	trans
cg07793432_CSRP3	8.16E-05	0.000249226	-0.727485054	0.727485054	M1	Male	trans
cg12494488_BTG3P1	8.16E-05	0.000249227	-0.910652564	0.910652564	M1	Male	trans
cg24121069_MTND4P31	8.17E-05	0.000249231	-0.550788202	0.550788202	M1	Male	trans
cg09661733_ALDH7A1P4	8.17E-05	0.000249232	-0.301387186	0.301387186	M1	Male	trans
cg20137750_ENSG00000124593	8.17E-05	0.000249238	-0.468269254	0.468269254	M1	Male	trans
cg06811119_LINC01980	8.17E-05	0.000249239	-0.285438805	0.285438805	M1	Male	trans
cg10236264_EIF3MP1	8.17E-05	0.000249239	-0.594563986	0.594563986	M1	Male	trans
cg17947922_TNR-IT1	8.17E-05	0.000249239	-0.540170836	0.540170836	M1	Male	trans
cg17947922_TUBA3C	8.17E-05	0.000249239	-0.540170836	0.540170836	M1	Male	trans
cg17947922_ENSG00000187472	8.17E-05	0.000249239	-0.540170836	0.540170836	M1	Male	trans
cg17947922_LINC01349	8.17E-05	0.000249239	-0.761082341	0.761082341	M1	Male	trans
cg17947922_RPS3AP7	8.17E-05	0.000249239	-0.238585847	0.238585847	M1	Male	trans
cg17947922_LINC02587	8.17E-05	0.000249239	-0.153011931	0.153011931	M1	Male	trans
cg17947922_MIR541	8.17E-05	0.000249239	-0.761082341	0.761082341	M1	Male	trans
cg17947922_ELOCP24	8.17E-05	0.000249239	-0.761082341	0.761082341	M1	Male	trans
cg17947922_ENSG00000240827	8.17E-05	0.000249239	-0.761082341	0.761082341	M1	Male	trans
cg17947922_ENSG00000243655	8.17E-05	0.000249239	-0.761082341	0.761082341	M1	Male	trans
cg17947922_NFU1P2	8.17E-05	0.000249239	-0.442702609	0.442702609	M1	Male	trans
cg17947922_RNU6-41P	8.17E-05	0.000249239	-0.339926011	0.339926011	M1	Male	trans
cg17947922_RNU6-17P	8.17E-05	0.000249239	-0.264234498	0.264234498	M1	Male	trans
cg17947922_HMGN2P11	8.17E-05	0.000249239	-0.384841207	0.384841207	M1	Male	trans
cg17947922_RN7SL41P	8.17E-05	0.000249239	-0.134557196	0.134557196	M1	Male	trans
cg17947922_ENSG00000230968	8.17E-05	0.000249239	-0.686348179	0.686348179	M1	Male	trans
cg17947922_ENSG00000231603	8.17E-05	0.000249239	-0.312646475	0.312646475	M1	Male	trans
cg17947922_ENSG00000232299	8.17E-05	0.000249239	-0.426570273	0.426570273	M1	Male	trans
cg22548845_RPL7P36	8.17E-05	0.000249239	-0.730935212	0.730935212	M1	Male	trans
cg00804694_GDPD3	8.17E-05	0.000249239	0.642103896	0.642103896	M1	Male	trans
cg20511807_IGLV3-9	8.17E-05	0.000249239	0.617917225	0.617917225	M1	Male	trans
cg06136472_ENSG00000198106	8.17E-05	0.000249243	-0.575628628	0.575628628	M1	Male	trans
cg24525457_IL26	8.17E-05	0.000249243	0.408821346	0.408821346	M1	Male	trans
cg01354206_ATP8A2	8.17E-05	0.000249246	-0.512387953	0.512387953	M1	Male	trans
cg24090761_SVOPL	8.17E-05	0.000249248	-0.506398506	0.506398506	M1	Male	trans
cg23290207_ENSG00000232615	8.17E-05	0.000249249	0.790215711	0.790215711	M1	Male	trans
cg16794862_ENSG00000236676	8.17E-05	0.000249254	-0.481030023	0.481030023	M1	Male	trans
cg13562841_PGPEP1L	8.17E-05	0.000249257	-0.560213182	0.560213182	M1	Male	trans
cg23115136_CDH6	8.17E-05	0.000249257	-0.616009047	0.616009047	M1	Male	trans
cg16490805_GRPEL2P2	8.17E-05	0.000249258	-1.21942877	1.21942877	M1	Male	trans
cg15877096_DNM3-IT1	8.17E-05	0.000249259	-1.221449612	1.221449612	M1	Male	trans
cg24289054_ENSG00000206961	8.17E-05	0.000249259	-0.278408273	0.278408273	M1	Male	trans
cg25947301_PRSS33	8.17E-05	0.000249259	-0.642211052	0.642211052	M1	Male	trans
cg20851750_ENSG00000229424	8.17E-05	0.000249259	-0.465571361	0.465571361	M1	Male	trans
cg12282100_RPL31P63	8.17E-05	0.00024926	0.750056041	0.750056041	M1	Male	trans
cg22052629_WWC2	8.17E-05	0.000249269	-0.590780693	0.590780693	M1	Male	trans
cg01062838_TNIK	8.17E-05	0.000249269	-0.860866689	0.860866689	M1	Male	trans
cg00699617_RBMXL2	8.17E-05	0.000249276	0.695910399	0.695910399	M1	Male	trans
cg14267705_ENSG00000224000	8.17E-05	0.000249277	-0.792593173	0.792593173	M1	Male	trans
cg09755948_UBTFL5	8.17E-05	0.000249278	-0.610554372	0.610554372	M1	Male	trans
cg13930375_H2BC16P	8.17E-05	0.000249278	-0.519686595	0.519686595	M1	Male	trans
cg09435929_OR52M2P	8.17E-05	0.000249279	0.311495007	0.311495007	M1	Male	trans
cg15114510_CRYGD	8.17E-05	0.000249282	-0.605042776	0.605042776	M1	Male	trans
cg11807238_FOXO6-AS1	8.17E-05	0.000249282	-0.572232679	0.572232679	M1	Male	trans
cg09969919_ADRA1A	8.17E-05	0.000249283	-1.184480888	1.184480888	M1	Male	trans
cg18318704_NXPH4	8.17E-05	0.00024929	0.299069873	0.299069873	M1	Male	trans
cg21052660_ENSG00000223779	8.17E-05	0.00024929	0.653646947	0.653646947	M1	Male	trans
cg05398648_GZMH	8.17E-05	0.00024929	-0.839056542	0.839056542	M1	Male	trans
cg14282280_SNORA60	8.17E-05	0.000249292	-0.54761504	0.54761504	M1	Male	trans
cg18924965_RNU6-1203P	8.17E-05	0.000249295	0.610904671	0.610904671	M1	Male	trans
cg23581456_ENSG00000234503	8.17E-05	0.000249295	0.443992708	0.443992708	M1	Male	trans
cg21520564_MIR1302-4	8.17E-05	0.000249295	-1.115592944	1.115592944	M1	Male	trans
cg15281051_RNU6-1263P	8.17E-05	0.000249295	-0.41110931	0.41110931	M1	Male	trans
cg22052629_MNAT1	8.17E-05	0.000249297	-0.573050496	0.573050496	M1	Male	trans
cg00739004_CBLL1P1	8.17E-05	0.000249298	-0.571340485	0.571340485	M1	Male	trans
cg18281829_PLAU	8.17E-05	0.000249299	0.612473144	0.612473144	M1	Male	trans
cg08533711_ENSG00000225012	8.17E-05	0.000249299	-0.873354548	0.873354548	M1	Male	trans
cg20695805_TRAV8-3	8.17E-05	0.000249299	0.357136099	0.357136099	M1	Male	trans
cg00490039_RNU7-57P	8.17E-05	0.0002493	-0.273816897	0.273816897	M1	Male	trans
cg06817609_EN1	8.17E-05	0.0002493	-0.670070442	0.670070442	M1	Male	trans
cg04608916_FGF5	8.17E-05	0.0002493	-0.828584238	0.828584238	M1	Male	trans
cg12806298_ENSG00000228430	8.17E-05	0.000249301	-0.807639851	0.807639851	M1	Male	trans
cg14970550_SLC45A1	8.17E-05	0.000249301	0.652887375	0.652887375	M1	Male	trans
cg06136472_FAM155A-IT1	8.17E-05	0.000249301	-0.55192104	0.55192104	M1	Male	trans
cg02216951_ERMP1	8.17E-05	0.000249302	0.65605579	0.65605579	M1	Male	trans
cg22294474_OR7E29P	8.17E-05	0.000249304	-0.767350271	0.767350271	M1	Male	trans
cg18871215_ENSG00000228318	8.17E-05	0.000249306	0.477473067	0.477473067	M1	Male	trans
cg20821566_TTLL12	8.17E-05	0.000249307	0.456554947	0.456554947	M1	Male	trans
cg19727026_ENSG00000230790	8.17E-05	0.000249307	-0.762179701	0.762179701	M1	Male	trans
cg20861237_SNORA30	8.17E-05	0.000249308	-0.569803581	0.569803581	M1	Male	trans
cg19640231_TRAJ52	8.17E-05	0.000249308	2.678197314	2.678197314	M1	Male	trans
cg03075889_LRAT	8.17E-05	0.000249308	-0.502251257	0.502251257	M1	Male	trans
cg16395457_WFDC11	8.17E-05	0.00024931	-0.547736033	0.547736033	M1	Male	trans
cg22865501_SPSB4	8.17E-05	0.00024931	-0.230346129	0.230346129	M1	Male	trans
cg14028116_GRAMD4P2	8.17E-05	0.00024931	1.058097024	1.058097024	M1	Male	trans
cg27237477_MIR33A	8.17E-05	0.000249311	-0.987135032	0.987135032	M1	Male	trans
cg12897690_IRAK2	8.17E-05	0.000249312	-0.725819455	0.725819455	M1	Male	trans
cg14197892_PLA2G2A	8.17E-05	0.000249312	-0.887696705	0.887696705	M1	Male	trans
cg27245817_MUC15	8.17E-05	0.000249312	-0.663127896	0.663127896	M1	Male	trans
cg20150659_ENSG00000223869	8.17E-05	0.000249313	-0.388330045	0.388330045	M1	Male	trans
cg08124553_ETHE1	8.17E-05	0.000249313	0.50602825	0.50602825	M1	Male	trans
cg09476012_ENSG00000224359	8.17E-05	0.000249313	-0.298524765	0.298524765	M1	Male	trans
cg16813459_LINC00525	8.17E-05	0.000249314	-0.850761527	0.850761527	M1	Male	trans
cg07585951_ATP2B3	8.17E-05	0.000249314	-0.689724	0.689724	M1	Male	trans
cg07110166_SEC13P1	8.17E-05	0.000249314	-0.482884677	0.482884677	M1	Male	trans
cg02307102_TCAF2P1	8.17E-05	0.000249315	-0.808610646	0.808610646	M1	Male	trans
cg18305853_NCAM1	8.17E-05	0.000249319	-0.104448496	0.104448496	M1	Male	trans
cg01318665_RNU6-236P	8.17E-05	0.000249319	0.821685856	0.821685856	M1	Male	trans
cg25755851_ROCR	8.17E-05	0.000249322	1.005062046	1.005062046	M1	Male	trans
cg09483607_RCHY1	8.17E-05	0.000249324	-0.593241444	0.593241444	M1	Male	trans
cg17566608_IFNA13	8.17E-05	0.000249326	0.643753175	0.643753175	M1	Male	trans
cg20614067_RBPMS2	8.17E-05	0.000249327	-0.619398251	0.619398251	M1	Male	trans
cg17969084_TDRD5	8.17E-05	0.000249327	0.439845454	0.439845454	M1	Male	trans
cg08973565_GUSBP6	8.17E-05	0.000249327	-0.973277342	0.973277342	M1	Male	trans
cg01176826_ENSG00000235782	8.17E-05	0.000249327	0.391491122	0.391491122	M1	Male	trans
cg19431048_ADGRF2	8.17E-05	0.000249337	-0.329672246	0.329672246	M1	Male	trans
cg13249146_ATP1A3	8.17E-05	0.000249337	-0.510731992	0.510731992	M1	Male	trans
cg24856383_ENSG00000233534	8.17E-05	0.000249337	1.216185207	1.216185207	M1	Male	trans
cg18889973_SNORA72	8.17E-05	0.000249337	-0.513684726	0.513684726	M1	Male	trans
cg15577010_PEDS1-UBE2V1	8.17E-05	0.000249344	0.464649806	0.464649806	M1	Male	trans
cg06861426_CXorf49	8.17E-05	0.000249344	0.496760461	0.496760461	M1	Male	trans
cg26612252_REV3L-IT1	8.17E-05	0.000249349	0.526160334	0.526160334	M1	Male	trans
cg01578705_PAGE4	8.17E-05	0.000249351	-1.110321979	1.110321979	M1	Male	trans
cg10516613_LOXL4	8.17E-05	0.000249352	-0.4343412	0.4343412	M1	Male	trans
cg26873935_SELENOOLP	8.17E-05	0.000249352	-0.338040238	0.338040238	M1	Male	trans
cg18912855_HMGN2P30	8.17E-05	0.000249352	0.501671258	0.501671258	M1	Male	trans
cg02792740_LDHBP2	8.17E-05	0.000249353	0.600251249	0.600251249	M1	Male	trans
cg21288684_ENSG00000233018	8.17E-05	0.000249359	-0.643666181	0.643666181	M1	Male	trans
cg15122841_ENSG00000213579	8.17E-05	0.000249361	-1.087986461	1.087986461	M1	Male	trans
cg11086960_MRPL3	8.17E-05	0.000249361	-0.718906674	0.718906674	M1	Male	trans
cg05099240_RNU6-525P	8.17E-05	0.000249368	-0.542707171	0.542707171	M1	Male	trans
cg08894280_SLC35C2P1	8.17E-05	0.000249369	-1.133755741	1.133755741	M1	Male	trans
cg08285570_ENSG00000197254	8.17E-05	0.000249369	-0.946890833	0.946890833	M1	Male	trans
cg20940796_C2orf83	8.17E-05	0.00024937	-0.384759737	0.384759737	M1	Male	trans
cg14579235_ENSG00000236717	8.17E-05	0.00024937	-0.439049999	0.439049999	M1	Male	trans
cg18892128_DAOA-AS1	8.17E-05	0.00024937	0.850758469	0.850758469	M1	Male	trans
cg07264993_OR1C1	8.17E-05	0.00024937	-0.389357774	0.389357774	M1	Male	trans
cg03709475_MOGAT2	8.17E-05	0.000249373	0.576600808	0.576600808	M1	Male	trans
cg17304678_C15orf62	8.17E-05	0.000249374	0.580171014	0.580171014	M1	Male	trans
cg27040468_UBA52P5	8.17E-05	0.000249377	0.668984515	0.668984515	M1	Male	trans
cg04297660_RNU6-198P	8.17E-05	0.000249379	-0.551316836	0.551316836	M1	Male	trans
cg19483581_SMPDL3B	8.17E-05	0.000249381	-0.384170967	0.384170967	M1	Male	trans
cg23053444_NEUROD2	8.17E-05	0.000249382	0.504103262	0.504103262	M1	Male	trans
cg12845678_NDOR1	8.17E-05	0.000249385	0.64387095	0.64387095	M1	Male	trans
cg07244649_MTCYBP11	8.17E-05	0.000249392	0.275859511	0.275859511	M1	Male	trans
cg24588582_TRO	8.17E-05	0.000249393	-0.528561488	0.528561488	M1	Male	trans
cg03703960_MIR551B	8.17E-05	0.000249396	-1.114539106	1.114539106	M1	Male	trans
cg07264993_SPTLC1	8.17E-05	0.000249396	-0.458171375	0.458171375	M1	Male	trans
cg20424854_E2F1	8.17E-05	0.000249396	0.714061363	0.714061363	M1	Male	trans
cg00013660_SPRR1A	8.17E-05	0.000249396	0.368258539	0.368258539	M1	Male	trans
cg16096414_ARMCX3-AS1	8.17E-05	0.000249396	-0.587173259	0.587173259	M1	Male	trans
cg22168087_MIR500B	8.17E-05	0.000249397	0.404743389	0.404743389	M1	Male	trans
cg01329362_RNU6-756P	8.17E-05	0.000249398	-0.925435322	0.925435322	M1	Male	trans
cg22052629_ATG12	8.17E-05	0.0002494	-0.569341378	0.569341378	M1	Male	trans
cg11404795_ENSG00000228255	8.17E-05	0.000249401	-0.381949171	0.381949171	M1	Male	trans
cg12388679_ODAM	8.17E-05	0.000249401	-0.64265281	0.64265281	M1	Male	trans
cg09798673_ENSG00000229015	8.17E-05	0.000249403	-0.482758293	0.482758293	M1	Male	trans
cg12831983_IATPR	8.17E-05	0.000249405	-1.409055071	1.409055071	M1	Male	trans
cg07405255_IFNGR2	8.17E-05	0.000249405	-0.624955032	0.624955032	M1	Male	trans
cg02579022_COL5A1	8.17E-05	0.000249414	0.624642887	0.624642887	M1	Male	trans
cg07264993_ZFHX4	8.17E-05	0.000249414	-0.397789253	0.397789253	M1	Male	trans
cg10130155_MIR582	8.17E-05	0.000249415	-0.239812061	0.239812061	M1	Male	trans
cg07330196_BRIP1	8.17E-05	0.000249415	-0.67676827	0.67676827	M1	Male	trans
cg13176198_ENSG00000229827	8.17E-05	0.000249415	-0.452465931	0.452465931	M1	Male	trans
cg02265810_GIMAP3P	8.17E-05	0.000249423	-1.734391736	1.734391736	M1	Male	trans
cg12606694_TRBV6-4	8.17E-05	0.000249428	0.514524397	0.514524397	M1	Male	trans
cg17969084_ENSG00000228800	8.17E-05	0.000249429	0.32192323	0.32192323	M1	Male	trans
cg05828971_RNU6-1105P	8.17E-05	0.000249429	-1.128200677	1.128200677	M1	Male	trans
cg08229224_UBL3	8.17E-05	0.00024943	-0.479877558	0.479877558	M1	Male	trans
cg07264993_TET2	8.17E-05	0.00024943	-0.427970655	0.427970655	M1	Male	trans
cg03004860_MRPS5P3	8.17E-05	0.00024943	-0.642329302	0.642329302	M1	Male	trans
cg16391801_RPS15P9	8.18E-05	0.000249442	-0.819938032	0.819938032	M1	Male	trans
cg27478167_UGT2B25P	8.18E-05	0.000249444	-0.568444767	0.568444767	M1	Male	trans
cg24290320_ENSG00000235858	8.18E-05	0.000249447	0.61251716	0.61251716	M1	Male	trans
cg26943987_ENSG00000229066	8.18E-05	0.000249447	1.021494485	1.021494485	M1	Male	trans
cg12419862_R3HDML	8.18E-05	0.000249449	0.973761983	0.973761983	M1	Male	trans
cg23893635_RPS4XP8	8.18E-05	0.00024945	-0.422363498	0.422363498	M1	Male	trans
cg19718309_DOK3	8.18E-05	0.00024945	0.32007099	0.32007099	M1	Male	trans
cg00920736_ENSG00000238440	8.18E-05	0.00024945	-1.164580927	1.164580927	M1	Male	trans
cg12547807_MEIS1-AS2	8.18E-05	0.000249451	0.684753016	0.684753016	M1	Male	trans
cg20983125_CBX1P1	8.18E-05	0.000249451	-0.424390998	0.424390998	M1	Male	trans
cg03894103_HMGN1P35	8.18E-05	0.000249451	0.809361128	0.809361128	M1	Male	trans
cg16080175_ITPRID1	8.18E-05	0.000249451	-0.571701435	0.571701435	M1	Male	trans
cg11760280_ENSG00000224348	8.18E-05	0.000249451	-0.444872044	0.444872044	M1	Male	trans
cg14667780_ALOX15B	8.18E-05	0.000249456	-0.908838839	0.908838839	M1	Male	trans
cg20824989_XPOTP1	8.18E-05	0.000249457	0.704696904	0.704696904	M1	Male	trans
cg24431879_BTF3L4P1	8.18E-05	0.000249459	-0.852655388	0.852655388	M1	Male	trans
cg05800065_RPSAP23	8.18E-05	0.000249459	0.510963024	0.510963024	M1	Male	trans
cg09189551_NAV3	8.18E-05	0.000249459	-0.69771575	0.69771575	M1	Male	trans
cg10548700_HMGB3P14	8.18E-05	0.000249461	0.514511699	0.514511699	M1	Male	trans
cg12623735_LIMK1	8.18E-05	0.000249467	0.630984867	0.630984867	M1	Male	trans
cg12256809_ENSG00000228984	8.18E-05	0.000249467	-0.561545849	0.561545849	M1	Male	trans
cg07850274_AIMP1	8.18E-05	0.000249467	-0.687493507	0.687493507	M1	Male	trans
cg14041264_KRT17P3	8.18E-05	0.000249469	-0.411402404	0.411402404	M1	Male	trans
cg00032637_SPATA21	8.18E-05	0.000249471	1.157217399	1.157217399	M1	Male	trans
cg14384303_RNA5SP450	8.18E-05	0.000249479	0.240693712	0.240693712	M1	Male	trans
cg17714232_REN	8.18E-05	0.000249482	-0.439801837	0.439801837	M1	Male	trans
cg19931102_OR4S1	8.18E-05	0.000249485	-0.89225722	0.89225722	M1	Male	trans
cg04464523_DAOA-AS1	8.18E-05	0.000249485	-0.420309487	0.420309487	M1	Male	trans
cg25243455_ADGRF5	8.18E-05	0.000249487	0.358872392	0.358872392	M1	Male	trans
cg15429715_CPXM2	8.18E-05	0.000249487	-0.479171193	0.479171193	M1	Male	trans
cg25958450_ADM2	8.18E-05	0.000249494	0.688819516	0.688819516	M1	Male	trans
cg22791879_ENSG00000229393	8.18E-05	0.000249494	-0.600146544	0.600146544	M1	Male	trans
cg18024904_TRBV5-6	8.18E-05	0.000249497	-0.839718798	0.839718798	M1	Male	trans
cg26015683_ARRDC5	8.18E-05	0.000249497	0.421456584	0.421456584	M1	Male	trans
cg20819519_RNF207-AS1	8.18E-05	0.000249502	-0.800348423	0.800348423	M1	Male	trans
cg15005421_RPL10P5	8.18E-05	0.000249502	-0.703046766	0.703046766	M1	Male	trans
cg13229245_SIGLEC5	8.18E-05	0.000249503	0.310991831	0.310991831	M1	Male	trans
cg25669593_ENSG00000231125	8.18E-05	0.000249503	-0.511619772	0.511619772	M1	Male	trans
cg17853667_LINC00941	8.18E-05	0.000249503	-2.369494477	2.369494477	M1	Male	trans
cg24439232_NKX2-8	8.18E-05	0.000249503	-0.398467238	0.398467238	M1	Male	trans
cg24170716_LINC00877	8.18E-05	0.000249503	-0.51745725	0.51745725	M1	Male	trans
cg12395926_RNF167	8.18E-05	0.000249505	0.597585719	0.597585719	M1	Male	trans
cg15541863_MIR103A2	8.18E-05	0.000249506	-1.018928433	1.018928433	M1	Male	trans
cg26384014_RNU6ATAC33P	8.18E-05	0.000249506	-0.400207487	0.400207487	M1	Male	trans
cg12664613_C1orf162	8.18E-05	0.000249506	-0.651671517	0.651671517	M1	Male	trans
cg11674404_POP4	8.18E-05	0.000249514	-0.425327576	0.425327576	M1	Male	trans
cg04774563_IL36G	8.18E-05	0.000249515	-0.265853131	0.265853131	M1	Male	trans
cg11722376_TMOD4	8.18E-05	0.000249518	0.61325514	0.61325514	M1	Male	trans
cg08380311_NLRP3	8.18E-05	0.000249519	0.412536303	0.412536303	M1	Male	trans
cg25983023_POU5F1B	8.18E-05	0.000249522	-0.870771504	0.870771504	M1	Male	trans
cg15101245_GABRE	8.18E-05	0.000249525	0.517198792	0.517198792	M1	Male	trans
cg10028717_ENSG00000234626	8.18E-05	0.000249525	0.171675383	0.171675383	M1	Male	trans
cg03570766_RNY3P1	8.18E-05	0.000249527	-0.710590219	0.710590219	M1	Male	trans
cg12475546_HOXA3	8.18E-05	0.000249527	0.769049046	0.769049046	M1	Male	trans
cg06230847_OR4S1	8.18E-05	0.00024953	-0.900216813	0.900216813	M1	Male	trans
cg06690353_LINC01681	8.18E-05	0.00024953	-0.667466885	0.667466885	M1	Male	trans
cg18204091_KRBOX1	8.18E-05	0.000249532	0.361421073	0.361421073	M1	Male	trans
cg22052629_HTATSF1	8.18E-05	0.000249532	-0.542729821	0.542729821	M1	Male	trans
cg08004951_ENSG00000225960	8.18E-05	0.000249532	-0.48926708	0.48926708	M1	Male	trans
cg24165921_LOXL4	8.18E-05	0.000249536	0.588784931	0.588784931	M1	Male	trans
cg16584604_ENSG00000219384	8.18E-05	0.000249536	-0.64025291	0.64025291	M1	Male	trans
cg13180315_ENSG00000224038	8.18E-05	0.000249536	0.610673905	0.610673905	M1	Male	trans
cg21905437_SCARA5	8.18E-05	0.000249536	0.249527	0.249527	M1	Male	trans
cg15515265_ENSG00000230026	8.18E-05	0.00024954	-0.499257473	0.499257473	M1	Male	trans
cg19380371_PRYP2	8.18E-05	0.000249541	-0.803674147	0.803674147	M1	Male	trans
cg15995131_PGK1P2	8.18E-05	0.000249541	-0.608480189	0.608480189	M1	Male	trans
cg19271242_IATPR	8.18E-05	0.000249552	-0.492665619	0.492665619	M1	Male	trans
cg12390516_RNA5SP302	8.18E-05	0.000249562	0.400586962	0.400586962	M1	Male	trans
cg24907862_ENSG00000227532	8.18E-05	0.000249562	0.485609538	0.485609538	M1	Male	trans
cg16122815_ENSG00000238084	8.18E-05	0.000249564	-0.710934848	0.710934848	M1	Male	trans
cg23965481_SNORA7A	8.18E-05	0.000249568	0.872252188	0.872252188	M1	Male	trans
cg03832965_ZNF534	8.18E-05	0.000249573	-0.628009645	0.628009645	M1	Male	trans
cg01861555_SLC16A13	8.18E-05	0.000249575	-1.822656619	1.822656619	M1	Male	trans
cg13678787_ASS1P7	8.18E-05	0.000249576	-0.865199735	0.865199735	M1	Male	trans
cg06202136_IFNA13	8.18E-05	0.000249585	0.682401201	0.682401201	M1	Male	trans
cg19776984_RNU6-877P	8.18E-05	0.000249585	-0.771063343	0.771063343	M1	Male	trans
cg24027302_RTN2	8.18E-05	0.000249585	0.520387546	0.520387546	M1	Male	trans
cg16841727_LINC01205	8.18E-05	0.000249586	-0.564986754	0.564986754	M1	Male	trans
cg09483607_GPAT3	8.18E-05	0.00024959	-0.546005865	0.546005865	M1	Male	trans
cg11921888_GAGE12E	8.18E-05	0.00024959	-0.6725517	0.6725517	M1	Male	trans
cg01451277_IGFBP5	8.18E-05	0.00024959	-0.548883747	0.548883747	M1	Male	trans
cg16515462_ENSG00000237153	8.18E-05	0.00024959	-0.496944143	0.496944143	M1	Male	trans
cg12163800_PLA2G12A	8.18E-05	0.00024959	-2.679011758	2.679011758	M1	Male	trans
cg16156113_MED17	8.18E-05	0.00024959	-0.382369427	0.382369427	M1	Male	trans
cg24788870_SFTPA1	8.18E-05	0.000249596	0.643321313	0.643321313	M1	Male	trans
cg20584732_ACTG1P10	8.18E-05	0.000249596	0.802442186	0.802442186	M1	Male	trans
cg09841666_GPM6A	8.18E-05	0.000249598	-0.532944289	0.532944289	M1	Male	trans
cg09315614_SRRM3	8.18E-05	0.000249599	0.493099355	0.493099355	M1	Male	trans
cg15185538_ENSG00000231902	8.18E-05	0.000249602	-0.209963096	0.209963096	M1	Male	trans
cg06103624_ZMYND12	8.18E-05	0.000249608	-0.505282058	0.505282058	M1	Male	trans
cg03608583_HMGN1P32	8.18E-05	0.000249609	-0.582177064	0.582177064	M1	Male	trans
cg17969084_RPS27AP17	8.18E-05	0.000249612	0.415810527	0.415810527	M1	Male	trans
cg12163800_EPHA7	8.18E-05	0.000249615	-2.593916951	2.593916951	M1	Male	trans
cg25131461_RARRES2	8.18E-05	0.000249619	-0.798238609	0.798238609	M1	Male	trans
cg08129093_NANOGP9	8.18E-05	0.00024962	1.097863419	1.097863419	M1	Male	trans
cg03179052_TCEAL4	8.18E-05	0.000249621	-1.145861597	1.145861597	M1	Male	trans
cg18455249_ENSG00000236114	8.18E-05	0.000249621	0.647507328	0.647507328	M1	Male	trans
cg10276098_IFNA13	8.18E-05	0.000249623	-0.460950955	0.460950955	M1	Male	trans
cg27245817_PABIR1	8.18E-05	0.000249623	-0.76358745	0.76358745	M1	Male	trans
cg07264993_MIGA1	8.18E-05	0.000249623	-0.481948696	0.481948696	M1	Male	trans
cg20962500_TRIM26BP	8.18E-05	0.000249624	-0.593059084	0.593059084	M1	Male	trans
cg01762827_RPL23AP28	8.18E-05	0.000249624	0.409616852	0.409616852	M1	Male	trans
cg16064295_CDC16	8.18E-05	0.000249625	-0.709723741	0.709723741	M1	Male	trans
cg06695812_TREML5P	8.18E-05	0.000249634	0.769744094	0.769744094	M1	Male	trans
cg06279626_MUC21	8.18E-05	0.000249634	0.987659365	0.987659365	M1	Male	trans
cg09018722_RN7SL634P	8.18E-05	0.000249639	-0.683379472	0.683379472	M1	Male	trans
cg04015129_ITLN1	8.18E-05	0.000249639	-0.903305822	0.903305822	M1	Male	trans
cg23151860_POT1	8.18E-05	0.000249641	0.924638037	0.924638037	M1	Male	trans
cg02792740_PITHD1	8.18E-05	0.000249641	0.539048978	0.539048978	M1	Male	trans
cg21445918_RNA5SP274	8.18E-05	0.000249641	-0.48276938	0.48276938	M1	Male	trans
cg01214054_PPIAP81	8.18E-05	0.000249643	-0.912870308	0.912870308	M1	Male	trans
cg07793432_VWC2L	8.18E-05	0.000249647	-0.540975551	0.540975551	M1	Male	trans
cg22798247_DGAT2L7P	8.18E-05	0.000249647	-1.161888152	1.161888152	M1	Male	trans
cg26031613_RN7SKP38	8.18E-05	0.000249647	0.724926718	0.724926718	M1	Male	trans
cg10959048_BTF3P8	8.18E-05	0.000249648	-0.777326125	0.777326125	M1	Male	trans
cg20983125_IGLV3-19	8.18E-05	0.000249648	-0.776576101	0.776576101	M1	Male	trans
cg02443896_MIR203A	8.18E-05	0.000249651	0.753182845	0.753182845	M1	Male	trans
cg23231631_ENSG00000228933	8.18E-05	0.000249651	-1.033444482	1.033444482	M1	Male	trans
cg24774953_RNU6-1055P	8.18E-05	0.000249651	-0.989671967	0.989671967	M1	Male	trans
cg19113840_SCARA5	8.18E-05	0.000249656	-0.246298407	0.246298407	M1	Male	trans
cg10991855_IVNS1ABP	8.18E-05	0.000249656	-0.485748858	0.485748858	M1	Male	trans
cg13795336_ENSG00000234083	8.19E-05	0.000249657	-0.306138274	0.306138274	M1	Male	trans
cg20527667_ENSG00000230801	8.19E-05	0.000249657	-1.351193771	1.351193771	M1	Male	trans
cg23402755_DMRTC2	8.19E-05	0.000249657	-0.372266968	0.372266968	M1	Male	trans
cg09001591_ENSG00000237271	8.19E-05	0.000249657	-0.544960618	0.544960618	M1	Male	trans
cg03758684_PDCL3P3	8.19E-05	0.000249661	-0.67006	0.67006	M1	Male	trans
cg03655023_NDC1	8.19E-05	0.000249661	-0.581756779	0.581756779	M1	Male	trans
cg11868136_SRSF3	8.19E-05	0.000249662	-0.391406961	0.391406961	M1	Male	trans
cg11390842_LINC02082	8.19E-05	0.000249662	-0.603960564	0.603960564	M1	Male	trans
cg02792740_VPS13A	8.19E-05	0.000249662	0.62538405	0.62538405	M1	Male	trans
cg02792740_RALGAPA1	8.19E-05	0.000249662	0.551818662	0.551818662	M1	Male	trans
cg26505707_ENSG00000184441	8.19E-05	0.000249663	0.642605469	0.642605469	M1	Male	trans
cg13172076_LINC02832	8.19E-05	0.000249664	-0.962301217	0.962301217	M1	Male	trans
cg03655023_NOL8	8.19E-05	0.000249664	-0.583814507	0.583814507	M1	Male	trans
cg25709852_PLCB3	8.19E-05	0.000249666	0.685821219	0.685821219	M1	Male	trans
cg26196882_P3H2-AS1	8.19E-05	0.000249666	0.720629351	0.720629351	M1	Male	trans
cg07850274_TUSC3	8.19E-05	0.000249669	-0.675927316	0.675927316	M1	Male	trans
cg07096305_UBE2N	8.19E-05	0.00024967	0.497568931	0.497568931	M1	Male	trans
cg12140554_SGCD	8.19E-05	0.00024967	-0.308245706	0.308245706	M1	Male	trans
cg08841544_TRBJ2-2	8.19E-05	0.000249671	0.680618898	0.680618898	M1	Male	trans
cg00471162_ENSG00000222031	8.19E-05	0.000249671	-0.612875189	0.612875189	M1	Male	trans
cg02807047_TANC1	8.19E-05	0.000249673	0.574063683	0.574063683	M1	Male	trans
cg12910951_IL1F10	8.19E-05	0.000249676	0.30911983	0.30911983	M1	Male	trans
cg08662043_NOS2P2	8.19E-05	0.00024968	-0.453187585	0.453187585	M1	Male	trans
cg09809224_TRDJ3	8.19E-05	0.00024968	-0.415837233	0.415837233	M1	Male	trans
cg11390842_SERPINA9	8.19E-05	0.000249681	-0.737580182	0.737580182	M1	Male	trans
cg23352245_RN7SKP249	8.19E-05	0.000249682	-0.666304823	0.666304823	M1	Male	trans
cg00216680_RNY4P24	8.19E-05	0.000249682	0.640252606	0.640252606	M1	Male	trans
cg04866220_TNNT2	8.19E-05	0.000249682	0.609703095	0.609703095	M1	Male	trans
cg13752562_ENSG00000220110	8.19E-05	0.000249682	-0.404777073	0.404777073	M1	Male	trans
cg10905987_KRTAP5-8	8.19E-05	0.000249682	-0.745838744	0.745838744	M1	Male	trans
cg06320570_ENSAP1	8.19E-05	0.000249682	-1.065995113	1.065995113	M1	Male	trans
cg20121803_MRGPRG	8.19E-05	0.000249683	0.493178099	0.493178099	M1	Male	trans
cg10729426_ENSG00000226296	8.19E-05	0.000249683	0.358706488	0.358706488	M1	Male	trans
cg20375654_RNU2-51P	8.19E-05	0.000249684	-0.741378262	0.741378262	M1	Male	trans
cg27513510_LINC00901	8.19E-05	0.000249687	-0.680242028	0.680242028	M1	Male	trans
cg00384163_ENSG00000235815	8.19E-05	0.000249688	-0.593571884	0.593571884	M1	Male	trans
cg17323715_RNY3P11	8.19E-05	0.000249688	-0.545590824	0.545590824	M1	Male	trans
cg07601093_MAP3K19	8.19E-05	0.000249691	0.83950886	0.83950886	M1	Male	trans
cg04452065_UGT1A12P	8.19E-05	0.000249692	0.115747263	0.115747263	M1	Male	trans
cg11935592_USP9YP28	8.19E-05	0.000249693	-0.344975548	0.344975548	M1	Male	trans
cg22626897_LINC02871	8.19E-05	0.000249693	-0.611531386	0.611531386	M1	Male	trans
cg19997181_REG4	8.19E-05	0.000249694	0.675204423	0.675204423	M1	Male	trans
cg15001471_C4BPAP1	8.19E-05	0.000249695	-1.027376862	1.027376862	M1	Male	trans
cg09080788_SNORD115-42	8.19E-05	0.000249697	-0.41572977	0.41572977	M1	Male	trans
cg07793432_KBTBD6	8.19E-05	0.000249699	-0.628651052	0.628651052	M1	Male	trans
cg18936519_CDCA5	8.19E-05	0.0002497	-0.413434968	0.413434968	M1	Male	trans
cg02303400_HPN	8.19E-05	0.000249702	-0.462487707	0.462487707	M1	Male	trans
cg17180012_OR4E2	8.19E-05	0.000249704	0.068316208	0.068316208	M1	Male	trans
cg04060288_ENSG00000233834	8.19E-05	0.000249704	-0.98708677	0.98708677	M1	Male	trans
cg09774124_RNU2-5P	8.19E-05	0.000249706	-0.459380707	0.459380707	M1	Male	trans
cg00999469_DIXDC1	8.19E-05	0.00024971	0.730586698	0.730586698	M1	Male	trans
cg08426938_FAM138A	8.19E-05	0.000249711	-0.548875812	0.548875812	M1	Male	trans
cg10381071_CDH6	8.19E-05	0.000249713	-0.650038489	0.650038489	M1	Male	trans
cg19014289_TCL1B	8.19E-05	0.000249714	-0.917912802	0.917912802	M1	Male	trans
cg18477969_MRPS21P5	8.19E-05	0.000249715	-0.306415083	0.306415083	M1	Male	trans
cg13668180_MTND4P22	8.19E-05	0.000249717	-0.568387768	0.568387768	M1	Male	trans
cg02584756_PGPEP1L	8.19E-05	0.000249717	0.559717598	0.559717598	M1	Male	trans
cg27268520_ENSG00000239628	8.19E-05	0.000249717	0.386599515	0.386599515	M1	Male	trans
cg14640477_LGI3	8.19E-05	0.000249717	-0.445231214	0.445231214	M1	Male	trans
cg06503255_ENSG00000229167	8.19E-05	0.000249717	-0.830843805	0.830843805	M1	Male	trans
cg08955483_ETV4	8.19E-05	0.000249717	-0.378917337	0.378917337	M1	Male	trans
cg12115391_IGHD2-15	8.19E-05	0.000249718	-0.388008427	0.388008427	M1	Male	trans
cg04940822_ENSG00000230572	8.19E-05	0.000249718	0.584836025	0.584836025	M1	Male	trans
cg05154833_ENSG00000225963	8.19E-05	0.000249718	-0.418861311	0.418861311	M1	Male	trans
cg22052629_TOGARAM1	8.19E-05	0.000249718	-0.566587278	0.566587278	M1	Male	trans
cg11904906_ENSG00000228365	8.19E-05	0.000249718	0.187737092	0.187737092	M1	Male	trans
cg11904906_RPS15AP7	8.19E-05	0.000249718	0.617668198	0.617668198	M1	Male	trans
cg11904906_RPL37P11	8.19E-05	0.000249718	0.753657962	0.753657962	M1	Male	trans
cg11904906_LINC01867	8.19E-05	0.000249718	0.257993406	0.257993406	M1	Male	trans
cg11904906_RNU6-910P	8.19E-05	0.000249718	0.753657962	0.753657962	M1	Male	trans
cg11904906_DEFB130D	8.19E-05	0.000249718	1.061878444	1.061878444	M1	Male	trans
cg11904906_SNORD36B	8.19E-05	0.000249718	0.026758896	0.026758896	M1	Male	trans
cg11904906_OR4B1	8.19E-05	0.000249718	0.356313352	0.356313352	M1	Male	trans
cg11904906_SNORD115-15	8.19E-05	0.000249718	0.299296129	0.299296129	M1	Male	trans
cg11904906_BOLA2	8.19E-05	0.000249718	1.061878444	1.061878444	M1	Male	trans
cg11904906_SLC35G4	8.19E-05	0.000249718	1.061878444	1.061878444	M1	Male	trans
cg11904906_ENSG00000223563	8.19E-05	0.000249718	0.254620075	0.254620075	M1	Male	trans
cg11904906_ENSG00000229288	8.19E-05	0.000249718	0.207045765	0.207045765	M1	Male	trans
cg11904906_ENSG00000233407	8.19E-05	0.000249718	0.536938725	0.536938725	M1	Male	trans
cg11904906_VN1R36P	8.19E-05	0.000249718	0.436211083	0.436211083	M1	Male	trans
cg11904906_KRT18P2	8.19E-05	0.000249718	0.756817597	0.756817597	M1	Male	trans
cg11904906_ENSG00000230015	8.19E-05	0.000249718	0.712626705	0.712626705	M1	Male	trans
cg18499401_ZNF705A	8.19E-05	0.000249718	-0.282866496	0.282866496	M1	Male	trans
cg24855134_RPS3AP51	8.19E-05	0.000249719	-0.7777623	0.7777623	M1	Male	trans
cg07330196_ENSG00000235158	8.19E-05	0.000249721	-0.743940267	0.743940267	M1	Male	trans
cg02792740_EEF1E1	8.19E-05	0.000249728	0.603472248	0.603472248	M1	Male	trans
cg21408460_MIR219A1	8.19E-05	0.000249728	0.666355606	0.666355606	M1	Male	trans
cg07102783_PSAT1P4	8.19E-05	0.000249728	-0.637324988	0.637324988	M1	Male	trans
cg15217542_RNU6-598P	8.19E-05	0.00024973	0.811644919	0.811644919	M1	Male	trans
cg08229224_AP3S2	8.19E-05	0.00024973	-0.427265785	0.427265785	M1	Male	trans
cg12656219_ENSG00000218472	8.19E-05	0.00024973	-0.761193372	0.761193372	M1	Male	trans
cg07814260_RN7SKP104	8.19E-05	0.00024973	0.304248521	0.304248521	M1	Male	trans
cg00666820_OTUD7A	8.19E-05	0.00024973	-0.39146893	0.39146893	M1	Male	trans
cg13841476_HBG2	8.19E-05	0.00024973	-0.63116431	0.63116431	M1	Male	trans
cg25469381_GDPD3	8.19E-05	0.00024973	0.639063528	0.639063528	M1	Male	trans
cg01346252_CRIP1P2	8.19E-05	0.00024973	-0.987987416	0.987987416	M1	Male	trans
cg05186161_PDYN-AS1	8.19E-05	0.00024973	-0.541071459	0.541071459	M1	Male	trans
cg23383887_EMBP1	8.19E-05	0.00024973	-0.684862758	0.684862758	M1	Male	trans
cg27507473_ENSG00000231569	8.19E-05	0.00024973	0.812529704	0.812529704	M1	Male	trans
cg05579025_WNT9B	8.19E-05	0.00024973	-0.45090347	0.45090347	M1	Male	trans
cg12656219_RPS26P34	8.19E-05	0.00024973	-0.817786438	0.817786438	M1	Male	trans
cg02225599_PPDPF	8.19E-05	0.00024973	0.501564889	0.501564889	M1	Male	trans
cg14135887_ENSG00000236355	8.19E-05	0.00024973	-0.564303543	0.564303543	M1	Male	trans
cg23093741_OR1E1	8.19E-05	0.00024973	-0.406232281	0.406232281	M1	Male	trans
cg21641834_BMPR1AP2	8.19E-05	0.00024973	-0.883679784	0.883679784	M1	Male	trans
cg20614067_ENSG00000227120	8.19E-05	0.00024973	-0.670828542	0.670828542	M1	Male	trans
cg20614067_ENSG00000235959	8.19E-05	0.00024973	-0.670828542	0.670828542	M1	Male	trans
cg09223563_SNORA71	8.19E-05	0.00024973	-0.325672353	0.325672353	M1	Male	trans
cg03231326_RNU1-32P	8.19E-05	0.00024973	-1.114125825	1.114125825	M1	Male	trans
cg03231326_DEFB107B	8.19E-05	0.00024973	-0.859131077	0.859131077	M1	Male	trans
cg03231326_DEFB107A	8.19E-05	0.00024973	-0.420048543	0.420048543	M1	Male	trans
cg03231326_NTM-IT	8.19E-05	0.00024973	-1.359418864	1.359418864	M1	Male	trans
cg03231326_ENSG00000224700	8.19E-05	0.00024973	-1.531676076	1.531676076	M1	Male	trans
cg03231326_ENSG00000233193	8.19E-05	0.00024973	-1.359418864	1.359418864	M1	Male	trans
cg03231326_ENSG00000235581	8.19E-05	0.00024973	-1.359418864	1.359418864	M1	Male	trans
cg03231326_ENSG00000237377	8.19E-05	0.00024973	-1.359418864	1.359418864	M1	Male	trans
cg03231326_ENSG00000241105	8.19E-05	0.00024973	-1.359418864	1.359418864	M1	Male	trans
cg03231326_LINC01345	8.19E-05	0.00024973	-0.851083203	0.851083203	M1	Male	trans
cg03231326_LINC01672	8.19E-05	0.00024973	-1.915374957	1.915374957	M1	Male	trans
cg03231326_RPS12P10	8.19E-05	0.00024973	-0.968509149	0.968509149	M1	Male	trans
cg03231326_RPL13AP	8.19E-05	0.00024973	-1.114125825	1.114125825	M1	Male	trans
cg03231326_RN7SKP32	8.19E-05	0.00024973	-0.580248936	0.580248936	M1	Male	trans
cg03231326_MTND1P20	8.19E-05	0.00024973	-0.471162702	0.471162702	M1	Male	trans
cg03231326_OR4F13P	8.19E-05	0.00024973	-0.968509149	0.968509149	M1	Male	trans
cg03231326_RN7SL70P	8.19E-05	0.00024973	-1.114125825	1.114125825	M1	Male	trans
cg03231326_KRTAP20-2	8.19E-05	0.00024973	-0.91854754	0.91854754	M1	Male	trans
cg03231326_ENSG00000212377	8.19E-05	0.00024973	-1.915374957	1.915374957	M1	Male	trans
cg03231326_ASS1P6	8.19E-05	0.00024973	-1.915374957	1.915374957	M1	Male	trans
cg03231326_ENSG00000217178	8.19E-05	0.00024973	-1.915374957	1.915374957	M1	Male	trans
cg03231326_ENSG00000224136	8.19E-05	0.00024973	-1.073526443	1.073526443	M1	Male	trans
cg03231326_ENSG00000231931	8.19E-05	0.00024973	-1.915374957	1.915374957	M1	Male	trans
cg03231326_ENSG00000232172	8.19E-05	0.00024973	-0.22527761	0.22527761	M1	Male	trans
cg03231326_ENSG00000237439	8.19E-05	0.00024973	-1.915374957	1.915374957	M1	Male	trans
cg22052629_SUGT1	8.19E-05	0.00024973	-0.611324598	0.611324598	M1	Male	trans
cg19380371_TPTE2P4	8.19E-05	0.000249731	-0.669456622	0.669456622	M1	Male	trans
cg22791879_CNOT3	8.19E-05	0.000249734	-0.555597138	0.555597138	M1	Male	trans
cg05176716_ENSG00000233834	8.19E-05	0.000249737	-0.869309875	0.869309875	M1	Male	trans
cg05820861_KRT8P14	8.19E-05	0.000249737	-0.303419007	0.303419007	M1	Male	trans
cg03273265_S1PR1	8.19E-05	0.000249737	-0.771577192	0.771577192	M1	Male	trans
cg07793432_AADACP1	8.19E-05	0.000249738	-0.693452171	0.693452171	M1	Male	trans
cg07405255_DEFB103B	8.19E-05	0.000249751	-0.11204728	0.11204728	M1	Male	trans
cg07405255_DEFB103A	8.19E-05	0.000249751	-0.146453371	0.146453371	M1	Male	trans
cg07850274_WDR49	8.19E-05	0.000249751	-0.626541787	0.626541787	M1	Male	trans
cg04398972_MIR199A1	8.19E-05	0.000249752	0.657093208	0.657093208	M1	Male	trans
cg00589161_GAPDHP72	8.19E-05	0.000249753	-0.816060631	0.816060631	M1	Male	trans
cg14409406_STT3B	8.19E-05	0.000249753	-0.607589311	0.607589311	M1	Male	trans
cg18266472_ENSG00000233424	8.19E-05	0.000249753	2.175590433	2.175590433	M1	Male	trans
cg08268925_PIK3C2G	8.19E-05	0.000249753	-0.651377466	0.651377466	M1	Male	trans
cg12273284_WASF1	8.19E-05	0.000249755	0.552889403	0.552889403	M1	Male	trans
cg23740067_CXCL3	8.19E-05	0.000249757	-0.401709419	0.401709419	M1	Male	trans
cg26137940_CDY2B	8.19E-05	0.000249758	0.81598845	0.81598845	M1	Male	trans
cg14947411_NPY5R	8.19E-05	0.000249758	-0.332186386	0.332186386	M1	Male	trans
cg15713912_ENSG00000234503	8.19E-05	0.000249762	0.472879997	0.472879997	M1	Male	trans
cg14562619_C16orf89	8.19E-05	0.000249771	-0.481372699	0.481372699	M1	Male	trans
cg17104484_KLK2	8.19E-05	0.000249773	-0.585818354	0.585818354	M1	Male	trans
cg02129159_DSEL	8.19E-05	0.000249776	-0.704393424	0.704393424	M1	Male	trans
cg10859027_CTSV	8.19E-05	0.000249776	-0.548427392	0.548427392	M1	Male	trans
cg00134973_ENSG00000227042	8.19E-05	0.000249776	-0.890165851	0.890165851	M1	Male	trans
cg17714010_PIEZO1P2	8.19E-05	0.000249778	-0.968460825	0.968460825	M1	Male	trans
cg10583160_ENSG00000235858	8.19E-05	0.000249778	-0.64806249	0.64806249	M1	Male	trans
cg09908042_PRR20B	8.19E-05	0.000249779	-0.89847225	0.89847225	M1	Male	trans
cg09908042_PRR20E	8.19E-05	0.000249779	-1.434404871	1.434404871	M1	Male	trans
cg11056334_GNPDA2	8.19E-05	0.000249784	-0.350897575	0.350897575	M1	Male	trans
cg19648023_GALP	8.19E-05	0.000249788	-1.132790085	1.132790085	M1	Male	trans
cg23987381_RBM46	8.19E-05	0.000249789	-0.612248532	0.612248532	M1	Male	trans
cg04070200_DPF3	8.19E-05	0.000249791	-0.587274723	0.587274723	M1	Male	trans
cg14054162_TFAP2B	8.19E-05	0.000249791	-0.778129279	0.778129279	M1	Male	trans
cg13128244_MIR1286	8.19E-05	0.000249791	-0.660142896	0.660142896	M1	Male	trans
cg25534226_RNA5SP334	8.19E-05	0.000249792	0.383849353	0.383849353	M1	Male	trans
cg03005781_RPS2P17	8.19E-05	0.000249794	-0.831415198	0.831415198	M1	Male	trans
cg16972508_ENSG00000230515	8.19E-05	0.000249794	-0.941191652	0.941191652	M1	Male	trans
cg08186671_RNU6-462P	8.19E-05	0.000249796	-0.950861112	0.950861112	M1	Male	trans
cg08590401_OTOG	8.19E-05	0.000249796	-0.479174326	0.479174326	M1	Male	trans
cg03371439_SNORD115-3	8.19E-05	0.000249796	-0.776020689	0.776020689	M1	Male	trans
cg27316710_LYZL2	8.19E-05	0.000249797	-0.439129855	0.439129855	M1	Male	trans
cg22052629_C5orf15	8.19E-05	0.000249805	-0.583409782	0.583409782	M1	Male	trans
cg03113878_ENSG00000237768	8.19E-05	0.000249805	0.674079665	0.674079665	M1	Male	trans
cg17086493_SCARNA10	8.19E-05	0.000249806	-0.587459655	0.587459655	M1	Male	trans
cg20821980_RN7SL26P	8.19E-05	0.000249806	-0.479023988	0.479023988	M1	Male	trans
cg12537688_MAPK4	8.19E-05	0.000249808	-0.436309107	0.436309107	M1	Male	trans
cg07405255_RAD18	8.19E-05	0.000249808	-0.804616222	0.804616222	M1	Male	trans
cg23370820_FOXI3	8.19E-05	0.000249811	-0.409871408	0.409871408	M1	Male	trans
cg09376129_RNU6-486P	8.19E-05	0.000249816	-0.732955865	0.732955865	M1	Male	trans
cg17790037_HNRNPA1P29	8.19E-05	0.000249817	0.255488352	0.255488352	M1	Male	trans
cg00626422_IL10RB-DT	8.19E-05	0.000249817	0.876646856	0.876646856	M1	Male	trans
cg04485371_PTMAP6	8.19E-05	0.000249821	-0.57688903	0.57688903	M1	Male	trans
cg15633679_GUSBP17	8.19E-05	0.000249823	-0.489740703	0.489740703	M1	Male	trans
cg00384163_NRXN2-AS1	8.19E-05	0.000249826	-0.585171085	0.585171085	M1	Male	trans
cg12655260_STKLD1	8.19E-05	0.000249826	0.61825901	0.61825901	M1	Male	trans
cg26459473_RPL21P109	8.19E-05	0.00024983	-0.452614869	0.452614869	M1	Male	trans
cg21572730_OR56B2P	8.19E-05	0.00024983	-0.496025699	0.496025699	M1	Male	trans
cg10478035_ENSG00000228259	8.19E-05	0.000249831	-0.760240529	0.760240529	M1	Male	trans
cg06502685_EIF3J	8.20E-05	0.000249836	-0.418763214	0.418763214	M1	Male	trans
cg10568558_MIR106B	8.20E-05	0.000249836	-0.861021585	0.861021585	M1	Male	trans
cg03206304_WASH7P	8.20E-05	0.000249836	-0.811435742	0.811435742	M1	Male	trans
cg20275066_SCTR-AS1	8.20E-05	0.000249837	0.64658559	0.64658559	M1	Male	trans
cg07659624_ENSG00000223859	8.20E-05	0.000249837	-0.922863446	0.922863446	M1	Male	trans
cg25033405_OR2A2	8.20E-05	0.000249837	-0.401031052	0.401031052	M1	Male	trans
cg01877776_ENSG00000240980	8.20E-05	0.000249837	-0.691628117	0.691628117	M1	Male	trans
cg23093741_CYCSP35	8.20E-05	0.000249837	-0.373155061	0.373155061	M1	Male	trans
cg03929761_ENSG00000236098	8.20E-05	0.000249837	-0.74562262	0.74562262	M1	Male	trans
cg15961889_NLRP14	8.20E-05	0.000249837	-0.821085221	0.821085221	M1	Male	trans
cg07603078_ACTG1P10	8.20E-05	0.000249837	0.635444973	0.635444973	M1	Male	trans
cg01329519_AGER	8.20E-05	0.000249837	0.550867232	0.550867232	M1	Male	trans
cg12769792_RNU5A-2P	8.20E-05	0.000249837	-0.345767	0.345767	M1	Male	trans
cg15798563_KL	8.20E-05	0.000249837	-0.895090482	0.895090482	M1	Male	trans
cg09435249_ENSG00000228133	8.20E-05	0.000249837	-0.603978083	0.603978083	M1	Male	trans
cg13720284_SPATA8	8.20E-05	0.000249839	-0.539802944	0.539802944	M1	Male	trans
cg20252529_ENSG00000231906	8.20E-05	0.000249845	-0.449088671	0.449088671	M1	Male	trans
cg27599856_TRY2P	8.20E-05	0.000249845	-0.59164324	0.59164324	M1	Male	trans
cg07170824_LINC00937	8.20E-05	0.000249848	0.574327069	0.574327069	M1	Male	trans
cg17388638_LILRB1-AS1	8.20E-05	0.000249854	-0.477029361	0.477029361	M1	Male	trans
cg23974730_RNU6-1093P	8.20E-05	0.000249855	0.526746132	0.526746132	M1	Male	trans
cg08935541_FAM220BP	8.20E-05	0.000249855	-1.238893322	1.238893322	M1	Male	trans
cg19380371_CDK2AP2P2	8.20E-05	0.000249855	-0.672944257	0.672944257	M1	Male	trans
cg16857912_U8	8.20E-05	0.000249855	-0.4708265	0.4708265	M1	Male	trans
cg26759296_ENSG00000213690	8.20E-05	0.000249857	-0.481950418	0.481950418	M1	Male	trans
cg03214444_TAF9B	8.20E-05	0.000249862	-0.860912597	0.860912597	M1	Male	trans
cg17002338_OPN1SW	8.20E-05	0.000249862	-0.66611063	0.66611063	M1	Male	trans
cg16999170_TM2D2	8.20E-05	0.000249862	-0.897392842	0.897392842	M1	Male	trans
cg25613667_RNA5SP387	8.20E-05	0.000249866	0.40515434	0.40515434	M1	Male	trans
cg09102037_OR12D3	8.20E-05	0.000249869	-1.066662332	1.066662332	M1	Male	trans
cg20017123_PSCA	8.20E-05	0.000249873	-0.479489672	0.479489672	M1	Male	trans
cg08061367_PAMR1	8.20E-05	0.000249875	-0.600387988	0.600387988	M1	Male	trans
cg07096305_YIPF6	8.20E-05	0.000249876	0.529118102	0.529118102	M1	Male	trans
cg17304678_BICDL1	8.20E-05	0.000249878	0.81561397	0.81561397	M1	Male	trans
cg08426938_PRKG2	8.20E-05	0.000249878	-0.478997375	0.478997375	M1	Male	trans
cg01062838_EIF3LP2	8.20E-05	0.000249878	-0.949887328	0.949887328	M1	Male	trans
cg21050001_ENSG00000228079	8.20E-05	0.000249878	-0.389400478	0.389400478	M1	Male	trans
cg27093605_LINC00993	8.20E-05	0.000249878	-0.776093315	0.776093315	M1	Male	trans
cg16507569_CCNJP1	8.20E-05	0.000249878	-0.367667738	0.367667738	M1	Male	trans
cg14615905_RPL10P17	8.20E-05	0.000249881	-0.44904619	0.44904619	M1	Male	trans
cg11282828_NPBWR2	8.20E-05	0.000249881	-0.296868658	0.296868658	M1	Male	trans
cg16915057_RAD1P1	8.20E-05	0.000249881	-0.550263985	0.550263985	M1	Male	trans
cg13337086_CCDC39	8.20E-05	0.000249881	-0.474284008	0.474284008	M1	Male	trans
cg16218562_ENSG00000231995	8.20E-05	0.000249881	-0.40711289	0.40711289	M1	Male	trans
cg27456999_LINC02862	8.20E-05	0.000249881	-0.467790129	0.467790129	M1	Male	trans
cg22720745_FAM86KP	8.20E-05	0.000249881	0.454768497	0.454768497	M1	Male	trans
cg15136744_ENSG00000232762	8.20E-05	0.000249881	0.563974456	0.563974456	M1	Male	trans
cg12403996_AQP6	8.20E-05	0.000249884	-0.415084332	0.415084332	M1	Male	trans
cg14591380_TRIM43B	8.20E-05	0.000249889	-0.552256733	0.552256733	M1	Male	trans
cg19693276_LINC00583	8.20E-05	0.000249899	-0.505134851	0.505134851	M1	Male	trans
cg19690148_ENSG00000224842	8.20E-05	0.000249901	-1.402961307	1.402961307	M1	Male	trans
cg02401524_ENSG00000224836	8.20E-05	0.000249903	-0.843857854	0.843857854	M1	Male	trans
cg16747922_MMP27	8.20E-05	0.000249906	0.521458783	0.521458783	M1	Male	trans
cg18941079_RNU7-9P	8.20E-05	0.000249908	-0.656383866	0.656383866	M1	Male	trans
cg18892128_OR2T8	8.20E-05	0.000249909	0.91803892	0.91803892	M1	Male	trans
cg17112037_CLUHP5	8.20E-05	0.000249909	-0.199984423	0.199984423	M1	Male	trans
cg13856652_ENSG00000223429	8.20E-05	0.000249909	-0.896497162	0.896497162	M1	Male	trans
cg16181002_EGFR-AS1	8.20E-05	0.000249912	0.631589288	0.631589288	M1	Male	trans
cg07850274_MLH1	8.20E-05	0.000249916	-0.705247166	0.705247166	M1	Male	trans
cg20202013_NEURL2	8.20E-05	0.000249917	0.691231772	0.691231772	M1	Male	trans
cg10039163_GRK3	8.20E-05	0.000249917	-0.594429769	0.594429769	M1	Male	trans
cg22040274_TLX2	8.20E-05	0.000249921	-0.556958763	0.556958763	M1	Male	trans
cg17348378_SLC6A19	8.20E-05	0.000249921	-0.675524872	0.675524872	M1	Male	trans
cg15712577_ENSG00000218730	8.20E-05	0.000249924	-0.345770377	0.345770377	M1	Male	trans
cg26759296_ISL1	8.20E-05	0.000249927	-0.627136463	0.627136463	M1	Male	trans
cg01763364_TBXA2R	8.20E-05	0.000249927	0.638537993	0.638537993	M1	Male	trans
cg10869830_SSPOP	8.20E-05	0.00024993	0.749997263	0.749997263	M1	Male	trans
cg21946824_TM4SF1-AS1	8.20E-05	0.000249933	0.448176542	0.448176542	M1	Male	trans
cg23436703_KRT8P30	8.20E-05	0.000249938	-0.257244797	0.257244797	M1	Male	trans
cg14591380_IGHJ2P	8.20E-05	0.000249938	-0.727389426	0.727389426	M1	Male	trans
cg09774124_ATP5MGP5	8.20E-05	0.000249938	-0.883951544	0.883951544	M1	Male	trans
cg18158658_SLC25A5P8	8.20E-05	0.00024994	-0.61356274	0.61356274	M1	Male	trans
cg13370086_RALA	8.20E-05	0.000249941	-0.738484515	0.738484515	M1	Male	trans
cg18666982_NCF4-AS1	8.20E-05	0.000249942	-0.842783417	0.842783417	M1	Male	trans
cg06721912_RAD17P1	8.20E-05	0.000249943	-0.690444212	0.690444212	M1	Male	trans
cg21638700_CTAGE9	8.20E-05	0.000249943	0.629176141	0.629176141	M1	Male	trans
cg05099145_SLC25A1P3	8.20E-05	0.000249944	-0.599440726	0.599440726	M1	Male	trans
cg10240127_SRPRA	8.20E-05	0.000249946	0.517777043	0.517777043	M1	Male	trans
cg04846472_HOXC10	8.20E-05	0.000249946	-0.840611843	0.840611843	M1	Male	trans
cg06088084_RPL23AP12	8.20E-05	0.000249949	0.549366985	0.549366985	M1	Male	trans
cg03570766_ENSG00000233455	8.20E-05	0.00024995	-0.775405294	0.775405294	M1	Male	trans
cg25740301_ITIH5	8.20E-05	0.00024995	-0.557750722	0.557750722	M1	Male	trans
cg12353041_ENSG00000226332	8.20E-05	0.00024995	0.700140874	0.700140874	M1	Male	trans
cg13354794_RNU6-997P	8.20E-05	0.00024995	-2.853536099	2.853536099	M1	Male	trans
cg24431879_HEATR5A	8.20E-05	0.00024995	-0.852876961	0.852876961	M1	Male	trans
cg06219490_TBC1D3P1	8.20E-05	0.000249954	-0.892929439	0.892929439	M1	Male	trans
cg15411736_KRT8P8	8.20E-05	0.000249954	-0.55145826	0.55145826	M1	Male	trans
cg24831391_ENSG00000241846	8.20E-05	0.000249955	-0.607576986	0.607576986	M1	Male	trans
cg16622906_KAZALD1	8.20E-05	0.000249956	-0.61585734	0.61585734	M1	Male	trans
cg12186981_OR2A5	8.20E-05	0.000249959	-0.173123542	0.173123542	M1	Male	trans
cg14460215_RNU6-611P	8.20E-05	0.000249959	-0.390303428	0.390303428	M1	Male	trans
cg02792740_PDHX	8.20E-05	0.000249962	0.544743702	0.544743702	M1	Male	trans
cg25951256_GAPDHP44	8.20E-05	0.000249962	-0.532360264	0.532360264	M1	Male	trans
cg14994777_ZNF112	8.20E-05	0.000249963	-0.676027764	0.676027764	M1	Male	trans
cg11435506_KRT5	8.20E-05	0.000249963	0.406970481	0.406970481	M1	Male	trans
cg12113013_RPL35AP37	8.20E-05	0.000249963	-0.722827204	0.722827204	M1	Male	trans
cg01982002_RAET1K	8.20E-05	0.000249964	0.599799263	0.599799263	M1	Male	trans
cg06803261_GPR183	8.20E-05	0.000249965	-0.48448457	0.48448457	M1	Male	trans
cg02945674_CLCNKB	8.20E-05	0.00024997	-0.343431831	0.343431831	M1	Male	trans
cg02720442_RNU6-642P	8.20E-05	0.000249976	0.649135819	0.649135819	M1	Male	trans
cg07096305_MTPN	8.20E-05	0.000249976	0.499917883	0.499917883	M1	Male	trans
cg07793432_IQUB	8.20E-05	0.000249976	-0.710091022	0.710091022	M1	Male	trans
cg03655023_SCAI	8.20E-05	0.000249976	-0.634700075	0.634700075	M1	Male	trans
cg07814977_FAM90A13P	8.20E-05	0.000249976	-0.535553648	0.535553648	M1	Male	trans
cg08324397_TRBJ2-2	8.20E-05	0.000249979	-0.628572051	0.628572051	M1	Male	trans
cg13229245_CCDC88A	8.20E-05	0.000249979	0.337267445	0.337267445	M1	Male	trans
cg15600244_DYNC1I1	8.20E-05	0.00024998	1.112196711	1.112196711	M1	Male	trans
cg16720432_ENSG00000213431	8.20E-05	0.00024998	-1.066465906	1.066465906	M1	Male	trans
cg06025631_ENSG00000225775	8.20E-05	0.000249981	0.350173672	0.350173672	M1	Male	trans
cg15776929_CD300E	8.20E-05	0.000249981	-0.403094363	0.403094363	M1	Male	trans
cg12852285_NPNT	8.20E-05	0.000249981	-0.402902552	0.402902552	M1	Male	trans
cg02671217_FGF13	8.20E-05	0.000249981	-0.525699714	0.525699714	M1	Male	trans
cg05218362_RFPL4AL1	8.20E-05	0.000249981	-1.943776821	1.943776821	M1	Male	trans
cg11056334_DEPDC4	8.20E-05	0.000249981	-0.39091386	0.39091386	M1	Male	trans
cg05471495_RHOXF1P1	8.20E-05	0.000249981	0.523393659	0.523393659	M1	Male	trans
cg18601483_GPR148	8.20E-05	0.000249981	-0.616436655	0.616436655	M1	Male	trans
cg09554300_NDUFB4P8	8.20E-05	0.000249981	0.391416253	0.391416253	M1	Male	trans
cg01231417_RNF212	8.20E-05	0.000249981	-0.647719516	0.647719516	M1	Male	trans
cg06803261_CYB5AP2	8.20E-05	0.000249981	-0.358256535	0.358256535	M1	Male	trans
cg06803261_ENSG00000229440	8.20E-05	0.000249981	-0.888123831	0.888123831	M1	Male	trans
cg06803261_R3HDM2P2	8.20E-05	0.000249981	-0.790902097	0.790902097	M1	Male	trans
cg06803261_PPIAP83	8.20E-05	0.000249981	-0.38651175	0.38651175	M1	Male	trans
cg06803261_NR1H4	8.20E-05	0.000249981	-0.470293274	0.470293274	M1	Male	trans
cg22108143_EGR2	8.20E-05	0.000249982	-0.389728853	0.389728853	M1	Male	trans
cg03406245_OR5A2	8.20E-05	0.000249985	-0.020324708	0.020324708	M1	Male	trans
cg23188475_RPS4XP19	8.20E-05	0.000249986	-0.503559908	0.503559908	M1	Male	trans
cg03220912_OR14J1	8.20E-05	0.000249986	-0.068558291	0.068558291	M1	Male	trans
cg14409406_CDKL5	8.20E-05	0.00024999	-0.649244911	0.649244911	M1	Male	trans
cg14408173_GAPDHP57	8.20E-05	0.000249993	0.493210262	0.493210262	M1	Male	trans
cg07131604_KRT8P51	8.20E-05	0.000249993	-1.431681649	1.431681649	M1	Male	trans
cg15411736_C5AR1	8.20E-05	0.000249993	-0.414854749	0.414854749	M1	Male	trans
cg19653415_GTSF1L	8.20E-05	0.00025	-1.03934553	1.03934553	M1	Male	trans
cg07830906_HOXD8	8.20E-05	0.00025	-0.738798512	0.738798512	M1	Male	trans
cg02959725_KRTAP10-4	8.20E-05	0.00025	-0.444595374	0.444595374	M1	Male	trans
cg16111704_USP17L10	8.20E-05	0.00025	0.227260236	0.227260236	M1	Male	trans
cg16156113_IRF4	8.20E-05	0.00025	-0.362472525	0.362472525	M1	Male	trans
cg26380562_HOXC9	8.20E-05	0.000250001	-1.111085643	1.111085643	M1	Male	trans
cg23155884_C14orf180	8.20E-05	0.000250002	-0.999491072	0.999491072	M1	Male	trans
cg13566468_CCBE1	8.20E-05	0.000250004	-0.347268038	0.347268038	M1	Male	trans
cg04661457_CD300LD	8.20E-05	0.000250006	0.637074444	0.637074444	M1	Male	trans
cg12852285_NET1	8.20E-05	0.000250006	-0.429134058	0.429134058	M1	Male	trans
cg15776929_ADAMTS1	8.20E-05	0.000250006	-0.1772965	0.1772965	M1	Male	trans
cg02843332_LINC01078	8.20E-05	0.000250006	-1.017597713	1.017597713	M1	Male	trans
cg06026616_ENSG00000228982	8.20E-05	0.000250015	0.717133233	0.717133233	M1	Male	trans
cg06736113_LINC00994	8.20E-05	0.000250021	-0.480201135	0.480201135	M1	Male	trans
cg06807117_SLITRK4	8.20E-05	0.000250025	0.195773486	0.195773486	M1	Male	trans
cg27141266_SNORD18C	8.20E-05	0.000250025	-0.842551149	0.842551149	M1	Male	trans
cg04548815_SKI	8.20E-05	0.000250026	0.718647804	0.718647804	M1	Male	trans
cg10842095_ENSG00000207922	8.20E-05	0.000250027	0.816753987	0.816753987	M1	Male	trans
cg16064295_C5orf15	8.20E-05	0.000250027	-0.737468672	0.737468672	M1	Male	trans
cg16100147_GAGE12H	8.20E-05	0.000250028	-0.241836808	0.241836808	M1	Male	trans
cg25195424_ENSG00000231930	8.20E-05	0.000250028	-0.292587968	0.292587968	M1	Male	trans
cg07914385_RPL12P10	8.20E-05	0.000250028	-0.238517023	0.238517023	M1	Male	trans
cg25947301_ALDOAP1	8.20E-05	0.000250029	-0.544331638	0.544331638	M1	Male	trans
cg11475325_PCDH11Y	8.20E-05	0.00025003	-0.453115422	0.453115422	M1	Male	trans
cg16454852_ASB18	8.20E-05	0.000250031	-0.64148104	0.64148104	M1	Male	trans
cg06022607_CYP26B1	8.20E-05	0.000250031	-0.743550296	0.743550296	M1	Male	trans
cg03371439_PRKCB	8.21E-05	0.000250032	-0.910071136	0.910071136	M1	Male	trans
cg08792416_SLC9A3P3	8.21E-05	0.000250033	-1.128223244	1.128223244	M1	Male	trans
cg13127411_OPN1SW	8.21E-05	0.000250034	-0.984849191	0.984849191	M1	Male	trans
cg03353560_KRT18P27	8.21E-05	0.000250034	-0.874680528	0.874680528	M1	Male	trans
cg16653703_SETP14	8.21E-05	0.000250034	-0.75434723	0.75434723	M1	Male	trans
cg25712985_SHISA8	8.21E-05	0.000250034	-0.656266917	0.656266917	M1	Male	trans
cg12656219_UBE2V1P15	8.21E-05	0.000250034	-0.763990839	0.763990839	M1	Male	trans
cg06302718_ODAPH	8.21E-05	0.000250034	-0.432921535	0.432921535	M1	Male	trans
cg04060288_CACUL1	8.21E-05	0.000250034	-0.913301681	0.913301681	M1	Male	trans
cg09817248_ENSG00000232334	8.21E-05	0.000250036	2.166765345	2.166765345	M1	Male	trans
cg03689146_SLC25A45	8.21E-05	0.00025004	-0.50075067	0.50075067	M1	Male	trans
cg12385825_EIF3MP1	8.21E-05	0.00025004	0.733379801	0.733379801	M1	Male	trans
cg04470905_NOTUM	8.21E-05	0.000250044	0.564476863	0.564476863	M1	Male	trans
cg06290904_ATF4P1	8.21E-05	0.000250049	0.72224277	0.72224277	M1	Male	trans
cg11054680_CTDSPL2P1	8.21E-05	0.000250049	0.885968257	0.885968257	M1	Male	trans
cg23767840_RNU6-4P	8.21E-05	0.000250053	-0.516439929	0.516439929	M1	Male	trans
cg06528803_TMEM17	8.21E-05	0.000250058	-0.635708228	0.635708228	M1	Male	trans
cg17365391_ALDOAP2	8.21E-05	0.000250058	0.469543289	0.469543289	M1	Male	trans
cg10058373_LIPC	8.21E-05	0.000250058	-0.657330114	0.657330114	M1	Male	trans
cg04621455_RNU6-219P	8.21E-05	0.000250058	-0.497541708	0.497541708	M1	Male	trans
cg00592315_C9orf92	8.21E-05	0.000250058	-0.438139373	0.438139373	M1	Male	trans
cg14409406_HDAC9	8.21E-05	0.000250058	-0.618089365	0.618089365	M1	Male	trans
cg17106653_ENSG00000236510	8.21E-05	0.000250058	0.699234941	0.699234941	M1	Male	trans
cg07764563_EPS8L3	8.21E-05	0.000250058	0.372522818	0.372522818	M1	Male	trans
cg23383887_SLC1A1	8.21E-05	0.000250058	-0.791029845	0.791029845	M1	Male	trans
cg07331276_TAAR2	8.21E-05	0.000250058	-0.43079858	0.43079858	M1	Male	trans
cg07331276_RNU6-336P	8.21E-05	0.000250058	-0.681660495	0.681660495	M1	Male	trans
cg07331276_RNU4-41P	8.21E-05	0.000250058	-0.38740203	0.38740203	M1	Male	trans
cg07331276_PLA2G12AP2	8.21E-05	0.000250058	-0.426763092	0.426763092	M1	Male	trans
cg07331276_POTEC	8.21E-05	0.000250058	-0.156075138	0.156075138	M1	Male	trans
cg07331276_ISX	8.21E-05	0.000250058	-0.344423346	0.344423346	M1	Male	trans
cg07331276_ENSG00000215094	8.21E-05	0.000250058	-0.681660495	0.681660495	M1	Male	trans
cg07331276_ENSG00000230153	8.21E-05	0.000250058	-0.43079858	0.43079858	M1	Male	trans
cg07331276_ENSG00000233516	8.21E-05	0.000250058	-0.644548982	0.644548982	M1	Male	trans
cg07331276_ENSG00000236536	8.21E-05	0.000250058	-0.681660495	0.681660495	M1	Male	trans
cg07331276_ENSG00000238282	8.21E-05	0.000250058	-0.96043646	0.96043646	M1	Male	trans
cg07331276_SNORD18	8.21E-05	0.000250058	-0.842508532	0.842508532	M1	Male	trans
cg07331276_ENSG00000240355	8.21E-05	0.000250058	-0.96043646	0.96043646	M1	Male	trans
cg07331276_AIMP1P2	8.21E-05	0.000250058	-0.30668429	0.30668429	M1	Male	trans
cg07331276_RNU2-9P	8.21E-05	0.000250058	-0.558661927	0.558661927	M1	Male	trans
cg07331276_RN7SL294P	8.21E-05	0.000250058	-0.322274491	0.322274491	M1	Male	trans
cg07331276_RPL23AP48	8.21E-05	0.000250058	-0.233672517	0.233672517	M1	Male	trans
cg07331276_RNU6-1084P	8.21E-05	0.000250058	-0.394539536	0.394539536	M1	Male	trans
cg07331276_GPR158-AS1	8.21E-05	0.000250058	-0.30668429	0.30668429	M1	Male	trans
cg07331276_MIR1179	8.21E-05	0.000250058	-0.190374574	0.190374574	M1	Male	trans
cg07331276_EEF1A1P1	8.21E-05	0.000250058	-0.290957252	0.290957252	M1	Male	trans
cg07331276_SPANXC	8.21E-05	0.000250058	-0.425525075	0.425525075	M1	Male	trans
cg07331276_ENSG00000218173	8.21E-05	0.000250058	-0.223051474	0.223051474	M1	Male	trans
cg07331276_MRPL32P1	8.21E-05	0.000250058	-0.209105536	0.209105536	M1	Male	trans
cg07331276_CALM1P1	8.21E-05	0.000250058	-0.681658378	0.681658378	M1	Male	trans
cg07331276_ENSG00000226534	8.21E-05	0.000250058	-0.394539536	0.394539536	M1	Male	trans
cg07331276_ENSG00000228968	8.21E-05	0.000250058	-0.520303332	0.520303332	M1	Male	trans
cg10747979_SNORD19B	8.21E-05	0.000250062	-0.490882023	0.490882023	M1	Male	trans
cg01312858_LINC01679	8.21E-05	0.000250062	-0.543691348	0.543691348	M1	Male	trans
cg19693276_RDH5	8.21E-05	0.000250062	-0.416659771	0.416659771	M1	Male	trans
cg04001978_MRPL42P2	8.21E-05	0.000250062	-0.515663853	0.515663853	M1	Male	trans
cg09480417_RAG2	8.21E-05	0.000250064	-0.816607955	0.816607955	M1	Male	trans
cg08664874_ENSG00000236372	8.21E-05	0.000250069	-0.995448109	0.995448109	M1	Male	trans
cg13370086_MAP10	8.21E-05	0.000250069	-0.852524028	0.852524028	M1	Male	trans
cg17031967_MXRA5Y	8.21E-05	0.000250069	-1.47144817	1.47144817	M1	Male	trans
cg25323530_CICP6	8.21E-05	0.000250071	-1.170021007	1.170021007	M1	Male	trans
cg02728857_RPS20P12	8.21E-05	0.000250071	-0.789756543	0.789756543	M1	Male	trans
cg22263704_RNU105B	8.21E-05	0.000250071	-0.406445429	0.406445429	M1	Male	trans
cg21903920_SNORD115-20	8.21E-05	0.000250071	-0.486995016	0.486995016	M1	Male	trans
cg04580768_PRSS8	8.21E-05	0.000250071	0.581234949	0.581234949	M1	Male	trans
cg19160975_ANKRD24	8.21E-05	0.000250071	0.551978373	0.551978373	M1	Male	trans
cg21780600_ENSG00000235749	8.21E-05	0.000250083	-0.389648046	0.389648046	M1	Male	trans
cg07774612_ENSG00000228133	8.21E-05	0.000250084	-0.438567287	0.438567287	M1	Male	trans
cg08361315_OR10V1	8.21E-05	0.000250084	-0.733273579	0.733273579	M1	Male	trans
cg26484448_LOXL4	8.21E-05	0.000250085	0.506630438	0.506630438	M1	Male	trans
cg19264599_HSD11B2	8.21E-05	0.000250085	0.979288715	0.979288715	M1	Male	trans
cg23404528_HOMER1	8.21E-05	0.000250096	0.518314623	0.518314623	M1	Male	trans
cg04820440_ELAPOR2	8.21E-05	0.000250096	-1.056877317	1.056877317	M1	Male	trans
cg13042963_RNU6-1091P	8.21E-05	0.000250097	-0.821732253	0.821732253	M1	Male	trans
cg04202539_BRK1P1	8.21E-05	0.000250099	-0.30369791	0.30369791	M1	Male	trans
cg10499451_CPN1	8.21E-05	0.000250104	-0.539050331	0.539050331	M1	Male	trans
cg27245817_AADACP1	8.21E-05	0.000250108	-0.71679436	0.71679436	M1	Male	trans
cg00239659_TYRP1	8.21E-05	0.000250112	-0.836247673	0.836247673	M1	Male	trans
cg09244297_ABCC9	8.21E-05	0.000250113	-0.555221139	0.555221139	M1	Male	trans
cg14994777_TRIM13	8.21E-05	0.000250113	-0.731882621	0.731882621	M1	Male	trans
cg01354090_RPS7P2	8.21E-05	0.000250117	-0.509202276	0.509202276	M1	Male	trans
cg10543947_FGF22	8.21E-05	0.000250117	0.520552315	0.520552315	M1	Male	trans
cg09422908_CYP4F62P	8.21E-05	0.000250119	-0.588396124	0.588396124	M1	Male	trans
cg21149260_ENSG00000213296	8.21E-05	0.000250119	-0.850993651	0.850993651	M1	Male	trans
cg01327202_ENSG00000215899	8.21E-05	0.000250119	0.708314044	0.708314044	M1	Male	trans
cg17162911_RPL19P5	8.21E-05	0.000250119	-0.510426948	0.510426948	M1	Male	trans
cg09799441_BEND2	8.21E-05	0.000250119	-0.441410325	0.441410325	M1	Male	trans
cg15120247_ZCWPW2	8.21E-05	0.000250119	-0.6078727	0.6078727	M1	Male	trans
cg04805794_ENSG00000225304	8.21E-05	0.00025012	-0.854108907	0.854108907	M1	Male	trans
cg24856383_ENSG00000216324	8.21E-05	0.00025012	1.148797095	1.148797095	M1	Male	trans
cg10991855_NNT	8.21E-05	0.00025012	-0.505946687	0.505946687	M1	Male	trans
cg03325667_RN7SL824P	8.21E-05	0.000250121	0.505061567	0.505061567	M1	Male	trans
cg07315586_RN7SL263P	8.21E-05	0.000250126	0.498923823	0.498923823	M1	Male	trans
cg11904906_RPP21	8.21E-05	0.000250132	0.647099506	0.647099506	M1	Male	trans
cg13841476_OR51B5	8.21E-05	0.000250132	-0.651575265	0.651575265	M1	Male	trans
cg02196189_MTND4P22	8.21E-05	0.000250132	-0.575996039	0.575996039	M1	Male	trans
cg04738355_HMGB1P45	8.21E-05	0.000250136	-0.517972803	0.517972803	M1	Male	trans
cg13391079_ZNF705A	8.21E-05	0.000250136	-0.585912295	0.585912295	M1	Male	trans
cg02792740_ZNF326	8.21E-05	0.000250136	0.534500426	0.534500426	M1	Male	trans
cg10852431_PSAT1P4	8.21E-05	0.000250136	0.709364588	0.709364588	M1	Male	trans
cg23328066_HSPD1P21	8.21E-05	0.000250136	-1.587347438	1.587347438	M1	Male	trans
cg08036435_OCLNP1	8.21E-05	0.000250136	-0.467553919	0.467553919	M1	Male	trans
cg04060288_FAM230D	8.21E-05	0.000250136	-0.855540276	0.855540276	M1	Male	trans
cg18626958_GLP2R	8.21E-05	0.000250137	-0.588394587	0.588394587	M1	Male	trans
cg26790209_CBLL1P1	8.21E-05	0.000250139	-0.495888866	0.495888866	M1	Male	trans
cg04060288_SNORD19C	8.21E-05	0.000250141	-0.948910572	0.948910572	M1	Male	trans
cg18305855_TBXA2R	8.21E-05	0.000250141	-0.484387037	0.484387037	M1	Male	trans
cg07264993_NSL1	8.21E-05	0.000250143	-0.47509949	0.47509949	M1	Male	trans
cg03273265_ENSG00000228157	8.21E-05	0.000250144	-0.757023239	0.757023239	M1	Male	trans
cg03655023_ZNF638	8.21E-05	0.000250152	-0.617024065	0.617024065	M1	Male	trans
cg08084788_PTGER4P3	8.21E-05	0.000250152	-0.561157221	0.561157221	M1	Male	trans
cg10960626_SCGB1D1	8.21E-05	0.000250155	-0.720565637	0.720565637	M1	Male	trans
cg13628022_GLRA4	8.21E-05	0.000250156	0.633970102	0.633970102	M1	Male	trans
cg24604127_DTX1	8.21E-05	0.000250156	-0.543223885	0.543223885	M1	Male	trans
cg09404428_KRT8P37	8.21E-05	0.000250163	0.764041384	0.764041384	M1	Male	trans
cg19263847_ENSG00000231815	8.21E-05	0.000250167	-0.722751974	0.722751974	M1	Male	trans
cg03220912_HMGB3P10	8.21E-05	0.000250167	-0.545576144	0.545576144	M1	Male	trans
cg18437209_CABS1	8.21E-05	0.000250167	0.679202341	0.679202341	M1	Male	trans
cg16963484_SNORA12	8.21E-05	0.000250167	-0.330648691	0.330648691	M1	Male	trans
cg22291003_ENSG00000241180	8.21E-05	0.000250169	-0.27028662	0.27028662	M1	Male	trans
cg00999469_ENSG00000238058	8.21E-05	0.000250169	0.8088997	0.8088997	M1	Male	trans
cg03179052_ECT2L	8.21E-05	0.000250172	-1.028016654	1.028016654	M1	Male	trans
cg23328066_MYOSLID	8.21E-05	0.000250174	-1.499366023	1.499366023	M1	Male	trans
cg04967129_ANKRD19P	8.21E-05	0.000250174	-0.6224409	0.6224409	M1	Male	trans
cg01653701_FGFR3P6	8.21E-05	0.000250174	-0.826335166	0.826335166	M1	Male	trans
cg15406892_KRTAP25-1	8.21E-05	0.00025018	-0.351428909	0.351428909	M1	Male	trans
cg22168087_ANKRD44	8.21E-05	0.00025018	0.532531845	0.532531845	M1	Male	trans
cg14025941_FLG	8.21E-05	0.000250182	0.736400787	0.736400787	M1	Male	trans
cg16237565_TPT1P13	8.21E-05	0.000250182	-0.524465987	0.524465987	M1	Male	trans
cg20369775_SNORA47	8.21E-05	0.000250182	0.594245192	0.594245192	M1	Male	trans
cg04790857_MUC21	8.21E-05	0.00025019	0.843008912	0.843008912	M1	Male	trans
cg08148553_NOC2LP2	8.21E-05	0.000250194	0.496871376	0.496871376	M1	Male	trans
cg01534242_GOLGA2P1	8.21E-05	0.000250195	1.663030086	1.663030086	M1	Male	trans
cg13712952_TP53I3	8.21E-05	0.000250202	-2.128918202	2.128918202	M1	Male	trans
cg09785904_CXCL6	8.21E-05	0.000250202	-0.497808401	0.497808401	M1	Male	trans
cg11056334_MANEA	8.21E-05	0.000250202	-0.414918604	0.414918604	M1	Male	trans
cg17806866_MPZ	8.21E-05	0.000250202	-0.514516048	0.514516048	M1	Male	trans
cg19408449_CLMP	8.21E-05	0.000250204	-0.413700572	0.413700572	M1	Male	trans
cg15712577_IGKJ3	8.21E-05	0.000250207	-0.523296331	0.523296331	M1	Male	trans
cg02954524_RN7SL497P	8.21E-05	0.000250209	-0.706487688	0.706487688	M1	Male	trans
cg06197811_PRM2	8.21E-05	0.000250212	-0.37295107	0.37295107	M1	Male	trans
cg11110036_NAT8L	8.21E-05	0.000250213	-0.578767637	0.578767637	M1	Male	trans
cg00357546_LINC01392	8.21E-05	0.000250215	-0.723615383	0.723615383	M1	Male	trans
cg26326088_RPS8P10	8.21E-05	0.000250216	-0.716773243	0.716773243	M1	Male	trans
cg06191029_GAPDHP57	8.21E-05	0.000250216	-0.557157579	0.557157579	M1	Male	trans
cg15074728_ENSG00000225794	8.21E-05	0.000250217	-0.389976564	0.389976564	M1	Male	trans
cg02305803_MMP27	8.21E-05	0.000250217	-0.529316583	0.529316583	M1	Male	trans
cg19811864_RND1	8.21E-05	0.000250218	0.432196455	0.432196455	M1	Male	trans
cg03179052_LSM11	8.21E-05	0.000250225	-1.183574082	1.183574082	M1	Male	trans
cg04969274_SNORD4B	8.21E-05	0.000250228	-0.444545129	0.444545129	M1	Male	trans
cg01451277_ABHD17AP4	8.21E-05	0.000250228	-0.637236024	0.637236024	M1	Male	trans
cg14753740_RNU6-407P	8.21E-05	0.00025023	0.422327545	0.422327545	M1	Male	trans
cg14170504_OSTCP5	8.21E-05	0.00025023	0.452671949	0.452671949	M1	Male	trans
cg18047662_MIR558	8.21E-05	0.00025023	0.887518663	0.887518663	M1	Male	trans
cg16691251_MIR199A1	8.21E-05	0.000250232	0.609050339	0.609050339	M1	Male	trans
cg02111632_HYAL6P	8.22E-05	0.000250234	-0.510918437	0.510918437	M1	Male	trans
cg02931783_ALPP	8.22E-05	0.000250238	0.797537232	0.797537232	M1	Male	trans
cg18400586_ENSG00000236414	8.22E-05	0.000250238	-0.333122518	0.333122518	M1	Male	trans
cg20821566_ENSG00000241269	8.22E-05	0.000250239	0.548134958	0.548134958	M1	Male	trans
cg14267705_FUCA2	8.22E-05	0.000250243	-0.838382581	0.838382581	M1	Male	trans
cg05152432_ANK1	8.22E-05	0.000250243	0.63319942	0.63319942	M1	Male	trans
cg03480243_TMED10	8.22E-05	0.000250245	-0.502273446	0.502273446	M1	Male	trans
cg07994735_ENSG00000225173	8.22E-05	0.000250245	-0.411074243	0.411074243	M1	Male	trans
cg25273340_ENSG00000234941	8.22E-05	0.000250245	-0.534245981	0.534245981	M1	Male	trans
cg26034147_TMEFF2	8.22E-05	0.000250245	-0.549009632	0.549009632	M1	Male	trans
cg11911060_ENSG00000199474	8.22E-05	0.000250245	-0.883300182	0.883300182	M1	Male	trans
cg13628022_KCNC4	8.22E-05	0.000250247	0.534845189	0.534845189	M1	Male	trans
cg22503024_PANX3	8.22E-05	0.000250255	-0.359794676	0.359794676	M1	Male	trans
cg17097571_NPM1P31	8.22E-05	0.000250255	0.623633629	0.623633629	M1	Male	trans
cg14369518_UNC5D	8.22E-05	0.000250255	-0.291374013	0.291374013	M1	Male	trans
cg18747451_OR56A5	8.22E-05	0.000250255	0.401053519	0.401053519	M1	Male	trans
cg18747451_ENSG00000239870	8.22E-05	0.000250255	0.392531317	0.392531317	M1	Male	trans
cg18747451_LINC01736	8.22E-05	0.000250255	0.483319937	0.483319937	M1	Male	trans
cg18747451_EHHADH-AS1	8.22E-05	0.000250255	0.88339736	0.88339736	M1	Male	trans
cg18747451_RNU4-69P	8.22E-05	0.000250255	0.495125209	0.495125209	M1	Male	trans
cg18747451_NPVF	8.22E-05	0.000250255	0.88339736	0.88339736	M1	Male	trans
cg18747451_RNU6-532P	8.22E-05	0.000250255	0.463805355	0.463805355	M1	Male	trans
cg18747451_RPSAP48	8.22E-05	0.000250255	0.396243108	0.396243108	M1	Male	trans
cg18747451_RNY4P18	8.22E-05	0.000250255	0.379373893	0.379373893	M1	Male	trans
cg18747451_RNA5SP347	8.22E-05	0.000250255	0.67423782	0.67423782	M1	Male	trans
cg18747451_RPL29P28	8.22E-05	0.000250255	0.513850204	0.513850204	M1	Male	trans
cg18747451_RN7SL50P	8.22E-05	0.000250255	0.88339736	0.88339736	M1	Male	trans
cg18747451_ENSG00000108516	8.22E-05	0.000250255	0.362892496	0.362892496	M1	Male	trans
cg18747451_FBLIM1P1	8.22E-05	0.000250255	0.626982738	0.626982738	M1	Male	trans
cg18747451_ENSG00000229116	8.22E-05	0.000250255	0.495125209	0.495125209	M1	Male	trans
cg18747451_ENSG00000232444	8.22E-05	0.000250255	0.130113716	0.130113716	M1	Male	trans
cg18747451_RPSAP59	8.22E-05	0.000250255	0.396243108	0.396243108	M1	Male	trans
cg18747451_ENSG00000234406	8.22E-05	0.000250255	0.247562604	0.247562604	M1	Male	trans
cg18747451_ENSG00000242364	8.22E-05	0.000250255	0.434613479	0.434613479	M1	Male	trans
cg18747451_CTBP2P5	8.22E-05	0.000250255	0.792486216	0.792486216	M1	Male	trans
cg18747451_ENSG00000226829	8.22E-05	0.000250255	0.792486216	0.792486216	M1	Male	trans
cg18747451_ENSG00000235024	8.22E-05	0.000250255	0.27286307	0.27286307	M1	Male	trans
cg05173913_PUDPP1	8.22E-05	0.000250255	1.007596999	1.007596999	M1	Male	trans
cg08319492_ENSG00000224691	8.22E-05	0.000250261	-2.717906784	2.717906784	M1	Male	trans
cg00270291_RHOBTB1	8.22E-05	0.000250261	0.463202946	0.463202946	M1	Male	trans
cg07254630_IGHV2-5	8.22E-05	0.000250266	-0.640480349	0.640480349	M1	Male	trans
cg18664856_SNORD114-10	8.22E-05	0.000250266	-1.291807099	1.291807099	M1	Male	trans
cg07096305_TMEM181	8.22E-05	0.000250266	0.548281141	0.548281141	M1	Male	trans
cg06805218_ENSG00000236015	8.22E-05	0.000250267	0.761236401	0.761236401	M1	Male	trans
cg01293277_TJAP1	8.22E-05	0.000250269	-0.530244389	0.530244389	M1	Male	trans
cg26788903_MARK2P15	8.22E-05	0.000250269	-0.815548104	0.815548104	M1	Male	trans
cg21873967_SCUBE2	8.22E-05	0.000250269	-0.386797184	0.386797184	M1	Male	trans
cg12627202_RN7SL734P	8.22E-05	0.000250271	-0.43988791	0.43988791	M1	Male	trans
cg09024862_ENSG00000230637	8.22E-05	0.000250275	-0.623144391	0.623144391	M1	Male	trans
cg20680669_DYNLT3P1	8.22E-05	0.000250275	-0.669326836	0.669326836	M1	Male	trans
cg23805120_HSP90AA4P	8.22E-05	0.000250275	-0.741401464	0.741401464	M1	Male	trans
cg07442260_SHISA3	8.22E-05	0.000250275	-0.637743894	0.637743894	M1	Male	trans
cg20025033_NPM1P12	8.22E-05	0.000250275	-0.665301041	0.665301041	M1	Male	trans
cg14947411_ABCC12	8.22E-05	0.000250276	-0.259601863	0.259601863	M1	Male	trans
cg11318906_PSORS1C2	8.22E-05	0.000250278	0.314419394	0.314419394	M1	Male	trans
cg13434714_RN7SKP214	8.22E-05	0.000250278	1.023989429	1.023989429	M1	Male	trans
cg00912942_SLC30A2	8.22E-05	0.000250278	-0.408554936	0.408554936	M1	Male	trans
cg15120247_ENSG00000215796	8.22E-05	0.00025028	-0.594366352	0.594366352	M1	Male	trans
cg18410821_MCCD1	8.22E-05	0.000250281	0.784637719	0.784637719	M1	Male	trans
cg07490485_ENSG00000236372	8.22E-05	0.000250281	-0.915849021	0.915849021	M1	Male	trans
cg02476436_ENSG00000230825	8.22E-05	0.000250283	-0.386418985	0.386418985	M1	Male	trans
cg14994777_ZNF546	8.22E-05	0.000250283	-0.665744809	0.665744809	M1	Male	trans
cg15458844_ENSG00000234698	8.22E-05	0.000250287	-0.755148976	0.755148976	M1	Male	trans
cg03588513_ENSG00000233625	8.22E-05	0.000250288	-1.096782398	1.096782398	M1	Male	trans
cg24290948_PLAAT4	8.22E-05	0.000250291	0.51079867	0.51079867	M1	Male	trans
cg18373318_RNA5SP245	8.22E-05	0.000250291	-0.451697228	0.451697228	M1	Male	trans
cg20945531_RNVU1-2	8.22E-05	0.000250292	-0.587238302	0.587238302	M1	Male	trans
cg25037011_ENSG00000241475	8.22E-05	0.000250295	0.563856911	0.563856911	M1	Male	trans
cg09726804_TRBV11-2	8.22E-05	0.000250297	0.925946822	0.925946822	M1	Male	trans
cg00028598_LMLN-AS1	8.22E-05	0.000250298	-0.978408183	0.978408183	M1	Male	trans
cg02096001_ENSG00000224583	8.22E-05	0.000250303	0.685386108	0.685386108	M1	Male	trans
cg23383887_RABGAP1L-IT1	8.22E-05	0.000250303	-0.817342027	0.817342027	M1	Male	trans
cg14994777_SOBP	8.22E-05	0.000250303	-0.669224642	0.669224642	M1	Male	trans
cg22253653_AGXT	8.22E-05	0.000250307	-0.445174569	0.445174569	M1	Male	trans
cg16274205_RPL23AP12	8.22E-05	0.00025031	0.657510575	0.657510575	M1	Male	trans
cg25217772_USP6	8.22E-05	0.00025031	-0.482883159	0.482883159	M1	Male	trans
cg00545295_TSPAN32	8.22E-05	0.00025031	0.55028656	0.55028656	M1	Male	trans
cg22911013_ART2P	8.22E-05	0.000250317	-1.214849957	1.214849957	M1	Male	trans
cg17969084_RPL7P28	8.22E-05	0.000250317	0.488617575	0.488617575	M1	Male	trans
cg11704602_H19	8.22E-05	0.000250317	-0.341102667	0.341102667	M1	Male	trans
cg11086960_SLF2	8.22E-05	0.000250321	-0.764365404	0.764365404	M1	Male	trans
cg17110599_ENSG00000184115	8.22E-05	0.000250325	-0.488255273	0.488255273	M1	Male	trans
cg00049066_LINC02346	8.22E-05	0.000250327	-0.440389277	0.440389277	M1	Male	trans
cg02949296_CALB2	8.22E-05	0.000250331	-0.179545622	0.179545622	M1	Male	trans
cg20789819_ENSG00000229738	8.22E-05	0.000250331	-1.529966925	1.529966925	M1	Male	trans
cg08216943_OXTR	8.22E-05	0.000250334	-0.996933958	0.996933958	M1	Male	trans
cg07944745_PPIAP7	8.22E-05	0.000250334	-0.392152406	0.392152406	M1	Male	trans
cg07814260_ZNF962P	8.22E-05	0.000250335	0.502122574	0.502122574	M1	Male	trans
cg22121946_TNP2	8.22E-05	0.000250335	-0.54497642	0.54497642	M1	Male	trans
cg20449048_RNU6-433P	8.22E-05	0.000250336	-0.47030453	0.47030453	M1	Male	trans
cg18635497_RDH5	8.22E-05	0.000250336	0.646278405	0.646278405	M1	Male	trans
cg14409406_SHQ1	8.22E-05	0.000250341	-0.580654641	0.580654641	M1	Male	trans
cg07850274_RGPD8	8.22E-05	0.000250345	-0.671091035	0.671091035	M1	Male	trans
cg02363010_ENSG00000219133	8.22E-05	0.000250349	-0.738590306	0.738590306	M1	Male	trans
cg20176706_TMSB10P2	8.22E-05	0.00025035	0.647850746	0.647850746	M1	Male	trans
cg08922737_LOXL4	8.22E-05	0.000250352	-0.433371847	0.433371847	M1	Male	trans
cg26034147_RNU6-792P	8.22E-05	0.000250355	-0.284304313	0.284304313	M1	Male	trans
cg08033998_ENSG00000233081	8.22E-05	0.000250356	-0.448094836	0.448094836	M1	Male	trans
cg15315714_C2orf78	8.22E-05	0.000250368	-0.915851019	0.915851019	M1	Male	trans
cg08007023_ID3	8.22E-05	0.000250368	0.530491474	0.530491474	M1	Male	trans
cg14579235_RN7SKP161	8.22E-05	0.000250368	-0.460361772	0.460361772	M1	Male	trans
cg12971523_RNU6-462P	8.22E-05	0.000250373	-0.917504218	0.917504218	M1	Male	trans
cg12168509_PSD2	8.22E-05	0.000250375	-0.68060221	0.68060221	M1	Male	trans
cg17299636_RPL36P19	8.22E-05	0.000250375	-0.780522944	0.780522944	M1	Male	trans
cg03734133_TGM6	8.22E-05	0.000250379	-0.414196452	0.414196452	M1	Male	trans
cg24092000_DCDC1	8.22E-05	0.000250379	-0.619067271	0.619067271	M1	Male	trans
cg03022934_RPL21P41	8.22E-05	0.000250385	-0.886581477	0.886581477	M1	Male	trans
cg19597111_APLP1	8.22E-05	0.000250385	-0.132489593	0.132489593	M1	Male	trans
cg07096305_ESCO1	8.22E-05	0.000250385	0.538573877	0.538573877	M1	Male	trans
cg11208229_ENSG00000213777	8.22E-05	0.000250385	-0.835415756	0.835415756	M1	Male	trans
cg22449901_HMGN2P13	8.22E-05	0.000250385	0.908798883	0.908798883	M1	Male	trans
cg04539165_ENSG00000226160	8.22E-05	0.000250385	-0.788569807	0.788569807	M1	Male	trans
cg20851750_RBMXL2	8.22E-05	0.000250385	-0.387021031	0.387021031	M1	Male	trans
cg20808136_TMEM43	8.22E-05	0.000250385	-1.059241495	1.059241495	M1	Male	trans
cg23070318_RNU6-788P	8.22E-05	0.000250385	-0.562073292	0.562073292	M1	Male	trans
cg26976835_PCDH11Y	8.22E-05	0.000250385	-0.382716719	0.382716719	M1	Male	trans
cg26076683_MYCLP1	8.22E-05	0.000250385	-0.762036209	0.762036209	M1	Male	trans
cg07793432_EHBP1L1	8.22E-05	0.000250385	0.581227009	0.581227009	M1	Male	trans
cg07601093_RPS29P12	8.22E-05	0.000250385	1.007288279	1.007288279	M1	Male	trans
cg23151860_ZNF335	8.22E-05	0.000250385	-0.824976304	0.824976304	M1	Male	trans
cg05970080_ENSG00000234903	8.22E-05	0.000250385	-0.977646116	0.977646116	M1	Male	trans
cg23656959_TP53TG3D	8.22E-05	0.000250385	-0.714438135	0.714438135	M1	Male	trans
cg12925689_HM13-IT1	8.22E-05	0.000250385	0.556937614	0.556937614	M1	Male	trans
cg13984997_COL11A2	8.22E-05	0.000250385	-0.594033101	0.594033101	M1	Male	trans
cg10452565_HELT	8.22E-05	0.000250385	-0.974824279	0.974824279	M1	Male	trans
cg24711324_EPHA7	8.22E-05	0.000250385	-0.571412856	0.571412856	M1	Male	trans
cg22964985_PDE4DIPP9	8.22E-05	0.000250385	0.439613704	0.439613704	M1	Male	trans
cg09272186_ENSG00000237553	8.22E-05	0.000250385	0.272483744	0.272483744	M1	Male	trans
cg09272186_OR2A41P	8.22E-05	0.000250385	0.919926815	0.919926815	M1	Male	trans
cg09272186_RPS11P1	8.22E-05	0.000250385	0.744671203	0.744671203	M1	Male	trans
cg09272186_LINC01745	8.22E-05	0.000250385	0.734694296	0.734694296	M1	Male	trans
cg09272186_MAPRE1P3	8.22E-05	0.000250385	0.491773918	0.491773918	M1	Male	trans
cg09272186_ZNF385D-AS2	8.22E-05	0.000250385	1.839853629	1.839853629	M1	Male	trans
cg09272186_FOXO1B	8.22E-05	0.000250385	2.050914965	2.050914965	M1	Male	trans
cg09272186_RPL7P27	8.22E-05	0.000250385	1.839853629	1.839853629	M1	Male	trans
cg09272186_H3P28	8.22E-05	0.000250385	2.050914965	2.050914965	M1	Male	trans
cg09272186_RNU6-144P	8.22E-05	0.000250385	1.192966066	1.192966066	M1	Male	trans
cg09272186_IZUMO3	8.22E-05	0.000250385	1.1494937	1.1494937	M1	Male	trans
cg09272186_SNORA70C	8.22E-05	0.000250385	1.069529804	1.069529804	M1	Male	trans
cg09272186_ACTR3BP5	8.22E-05	0.000250385	2.050914965	2.050914965	M1	Male	trans
cg09272186_MAPK6P6	8.22E-05	0.000250385	0.446606697	0.446606697	M1	Male	trans
cg09272186_LINC01053	8.22E-05	0.000250385	1.192966066	1.192966066	M1	Male	trans
cg09272186_NPM1P22	8.22E-05	0.000250385	2.050914965	2.050914965	M1	Male	trans
cg09272186_SNORD113-1	8.22E-05	0.000250385	1.371194619	1.371194619	M1	Male	trans
cg09272186_MIR487B	8.22E-05	0.000250385	2.050914965	2.050914965	M1	Male	trans
cg09272186_KRTAP9-2	8.22E-05	0.000250385	2.050914965	2.050914965	M1	Male	trans
cg09272186_KRTAP9-8	8.22E-05	0.000250385	2.050914965	2.050914965	M1	Male	trans
cg09272186_RNU6-1021P	8.22E-05	0.000250385	2.050914965	2.050914965	M1	Male	trans
cg09272186_BNIP3P2	8.22E-05	0.000250385	2.050914965	2.050914965	M1	Male	trans
cg09272186_ENSG00000203825	8.22E-05	0.000250385	2.050914965	2.050914965	M1	Male	trans
cg09272186_ENSG00000223440	8.22E-05	0.000250385	2.050914965	2.050914965	M1	Male	trans
cg09272186_TCERG1P1	8.22E-05	0.000250385	2.050914965	2.050914965	M1	Male	trans
cg09272186_ENSG00000224585	8.22E-05	0.000250385	2.050914965	2.050914965	M1	Male	trans
cg09272186_NAP1L4P2	8.22E-05	0.000250385	1.37636919	1.37636919	M1	Male	trans
cg09272186_ENSG00000225660	8.22E-05	0.000250385	2.050914965	2.050914965	M1	Male	trans
cg09272186_ENSG00000230516	8.22E-05	0.000250385	1.03704494	1.03704494	M1	Male	trans
cg09272186_ENSG00000230680	8.22E-05	0.000250385	2.050914965	2.050914965	M1	Male	trans
cg09272186_ENSG00000231405	8.22E-05	0.000250385	2.050914965	2.050914965	M1	Male	trans
cg09272186_RPL30P15	8.22E-05	0.000250385	2.050914965	2.050914965	M1	Male	trans
cg09272186_ENSG00000236403	8.22E-05	0.000250385	2.050914965	2.050914965	M1	Male	trans
cg09272186_ENSG00000236453	8.22E-05	0.000250385	1.37636919	1.37636919	M1	Male	trans
cg09272186_USP9YP4	8.22E-05	0.000250385	2.050914965	2.050914965	M1	Male	trans
cg09272186_HMGB1P15	8.22E-05	0.000250385	1.839853629	1.839853629	M1	Male	trans
cg09272186_DMRTB1	8.22E-05	0.000250385	1.455617074	1.455617074	M1	Male	trans
cg09272186_IFNA7	8.22E-05	0.000250385	1.626102629	1.626102629	M1	Male	trans
cg09272186_OR4F15	8.22E-05	0.000250385	0.105251016	0.105251016	M1	Male	trans
cg09272186_RNU6-924P	8.22E-05	0.000250385	1.455617074	1.455617074	M1	Male	trans
cg09272186_KRTAP6-2	8.22E-05	0.000250385	1.455617074	1.455617074	M1	Male	trans
cg09272186_KRTAP6-1	8.22E-05	0.000250385	1.684998585	1.684998585	M1	Male	trans
cg09272186_ENSG00000214259	8.22E-05	0.000250385	1.684998585	1.684998585	M1	Male	trans
cg09272186_RPL36AP52	8.22E-05	0.000250385	1.455617074	1.455617074	M1	Male	trans
cg09272186_ENSG00000225519	8.22E-05	0.000250385	0.642925551	0.642925551	M1	Male	trans
cg09272186_RPS7P13	8.22E-05	0.000250385	1.455617074	1.455617074	M1	Male	trans
cg09272186_ENSG00000237920	8.22E-05	0.000250385	1.009008323	1.009008323	M1	Male	trans
cg05798111_GPC3	8.22E-05	0.000250385	-0.220010135	0.220010135	M1	Male	trans
cg01292439_USP9YP15	8.22E-05	0.000250385	-0.853887976	0.853887976	M1	Male	trans
cg20785758_HRH4	8.22E-05	0.000250385	-0.570133728	0.570133728	M1	Male	trans
cg14409406_SENP6	8.22E-05	0.000250385	-0.641672578	0.641672578	M1	Male	trans
cg06540372_POTEF-AS1	8.22E-05	0.000250385	-0.807769288	0.807769288	M1	Male	trans
cg06540372_MTND2P22	8.22E-05	0.000250385	-0.807769288	0.807769288	M1	Male	trans
cg06540372_RNA5SP189	8.22E-05	0.000250385	-0.807769288	0.807769288	M1	Male	trans
cg06540372_RNU6-253P	8.22E-05	0.000250385	-0.807769288	0.807769288	M1	Male	trans
cg06540372_SFTPA3P	8.22E-05	0.000250385	-0.807769288	0.807769288	M1	Male	trans
cg06540372_RN7SL586P	8.22E-05	0.000250385	-0.807769288	0.807769288	M1	Male	trans
cg06540372_OR1F1	8.22E-05	0.000250385	-0.331825095	0.331825095	M1	Male	trans
cg06540372_ENSG00000226041	8.22E-05	0.000250385	-0.807769288	0.807769288	M1	Male	trans
cg06540372_ENSG00000235047	8.22E-05	0.000250385	-0.807769288	0.807769288	M1	Male	trans
cg06540372_ENSG00000236102	8.22E-05	0.000250385	-0.807769288	0.807769288	M1	Male	trans
cg06540372_RPL37P15	8.22E-05	0.000250385	-0.72464109	0.72464109	M1	Male	trans
cg06540372_RNY4P27	8.22E-05	0.000250385	-0.72464109	0.72464109	M1	Male	trans
cg06540372_RN7SL164P	8.22E-05	0.000250385	-0.720923841	0.720923841	M1	Male	trans
cg06540372_KRTAP8-3P	8.22E-05	0.000250385	-0.573306445	0.573306445	M1	Male	trans
cg06540372_IGLV3-4	8.22E-05	0.000250385	-0.285622631	0.285622631	M1	Male	trans
cg06540372_ENSG00000212565	8.22E-05	0.000250385	-0.177146679	0.177146679	M1	Male	trans
cg06540372_XRCC6P5	8.22E-05	0.000250385	-0.257934971	0.257934971	M1	Male	trans
cg06540372_ENSG00000223795	8.22E-05	0.000250385	-0.198703005	0.198703005	M1	Male	trans
cg06540372_ENSG00000234716	8.22E-05	0.000250385	-0.651458927	0.651458927	M1	Male	trans
cg06540372_ENSG00000236408	8.22E-05	0.000250385	-0.573306445	0.573306445	M1	Male	trans
cg06540372_ENSG00000241804	8.22E-05	0.000250385	-0.469859242	0.469859242	M1	Male	trans
cg06540372_ENSG00000243296	8.22E-05	0.000250385	-0.573306445	0.573306445	M1	Male	trans
cg06540372_MC2R	8.22E-05	0.000250385	-0.271047015	0.271047015	M1	Male	trans
cg06540372_ENSG00000235243	8.22E-05	0.000250385	-0.331825095	0.331825095	M1	Male	trans
cg24014805_ENSG00000227532	8.22E-05	0.000250387	-0.889335957	0.889335957	M1	Male	trans
cg15099537_ENSG00000230709	8.22E-05	0.000250387	-0.582301807	0.582301807	M1	Male	trans
cg26791660_PRSS1	8.22E-05	0.000250391	0.697052382	0.697052382	M1	Male	trans
cg06282009_AKAP4	8.22E-05	0.000250391	-0.90541967	0.90541967	M1	Male	trans
cg22253653_RPL35AP9	8.22E-05	0.000250391	-0.480459629	0.480459629	M1	Male	trans
cg06752985_LGMN	8.22E-05	0.000250391	-0.413437091	0.413437091	M1	Male	trans
cg21049965_RNU6-972P	8.22E-05	0.000250394	-0.663952296	0.663952296	M1	Male	trans
cg14168295_ENSG00000236985	8.23E-05	0.000250395	-0.454555982	0.454555982	M1	Male	trans
cg22620228_SNORD116	8.23E-05	0.000250399	-0.189136478	0.189136478	M1	Male	trans
cg04001978_RPL35AP28	8.23E-05	0.000250402	-0.566657402	0.566657402	M1	Male	trans
cg09993718_CGNL1	8.23E-05	0.000250404	0.53478375	0.53478375	M1	Male	trans
cg05043952_CDH23-AS1	8.23E-05	0.000250407	0.775598525	0.775598525	M1	Male	trans
cg20540582_Y_RNA	8.23E-05	0.000250407	-0.733853666	0.733853666	M1	Male	trans
cg01707802_NUDT19P2	8.23E-05	0.000250409	-0.929353499	0.929353499	M1	Male	trans
cg07405255_FANCI	8.23E-05	0.00025041	-0.743364453	0.743364453	M1	Male	trans
cg03272877_RNU6-223P	8.23E-05	0.000250412	0.491512121	0.491512121	M1	Male	trans
cg05103573_ENSG00000228272	8.23E-05	0.000250412	-0.418928744	0.418928744	M1	Male	trans
cg13236475_ENSG00000229699	8.23E-05	0.000250412	-0.620528936	0.620528936	M1	Male	trans
cg01305866_CPA4	8.23E-05	0.000250414	0.336809714	0.336809714	M1	Male	trans
cg02763565_ENSG00000226079	8.23E-05	0.000250414	-0.822703956	0.822703956	M1	Male	trans
cg11056334_CERS6	8.23E-05	0.000250415	-0.416141053	0.416141053	M1	Male	trans
cg15137954_FAM197Y8	8.23E-05	0.000250416	0.649827692	0.649827692	M1	Male	trans
cg24169118_SI	8.23E-05	0.000250417	-0.401893466	0.401893466	M1	Male	trans
cg11056334_CCDC66	8.23E-05	0.000250417	-0.367624995	0.367624995	M1	Male	trans
cg24169118_ENSG00000167774	8.23E-05	0.000250419	-0.428814133	0.428814133	M1	Male	trans
cg26304681_OTOG	8.23E-05	0.000250419	0.920082216	0.920082216	M1	Male	trans
cg20784955_ENSG00000233479	8.23E-05	0.000250419	-1.3998615	1.3998615	M1	Male	trans
cg15797223_JAM3	8.23E-05	0.00025042	0.496683369	0.496683369	M1	Male	trans
cg06256937_ENSG00000235122	8.23E-05	0.000250422	-0.54547767	0.54547767	M1	Male	trans
cg13500029_OR4D5	8.23E-05	0.000250423	-0.45477394	0.45477394	M1	Male	trans
cg26326088_DEFB134	8.23E-05	0.000250424	-0.843223851	0.843223851	M1	Male	trans
cg26015683_TRBV11-1	8.23E-05	0.000250426	0.183489686	0.183489686	M1	Male	trans
cg20694425_ZNF503-AS1	8.23E-05	0.000250426	-0.598749791	0.598749791	M1	Male	trans
cg23798064_ENSG00000200112	8.23E-05	0.000250428	-0.535573225	0.535573225	M1	Male	trans
cg10635593_ENSG00000230194	8.23E-05	0.000250432	0.530968024	0.530968024	M1	Male	trans
cg09919756_SNORD115-44	8.23E-05	0.000250432	-0.584768141	0.584768141	M1	Male	trans
cg03353560_C1QL1	8.23E-05	0.000250438	-0.569513637	0.569513637	M1	Male	trans
cg22052629_PRELID2	8.23E-05	0.00025044	-0.61994467	0.61994467	M1	Male	trans
cg06528803_GSTA3	8.23E-05	0.000250442	-0.425085917	0.425085917	M1	Male	trans
cg21032074_ENSG00000226500	8.23E-05	0.000250442	-0.962406962	0.962406962	M1	Male	trans
cg24711324_ZKSCAN8	8.23E-05	0.000250443	-0.55484733	0.55484733	M1	Male	trans
cg17847052_ENSG00000238153	8.23E-05	0.000250443	-0.770772982	0.770772982	M1	Male	trans
cg16622906_MUC5AC	8.23E-05	0.000250443	-0.65459765	0.65459765	M1	Male	trans
cg25985506_ENSG00000205236	8.23E-05	0.000250443	0.637722439	0.637722439	M1	Male	trans
cg10413009_C19orf81	8.23E-05	0.000250443	-0.744590723	0.744590723	M1	Male	trans
cg00710456_CDK6-AS1	8.23E-05	0.000250443	-0.491413697	0.491413697	M1	Male	trans
cg27265695_ENSG00000226838	8.23E-05	0.000250443	1.044711959	1.044711959	M1	Male	trans
cg10411959_MSX1	8.23E-05	0.000250443	-0.91612027	0.91612027	M1	Male	trans
cg16096414_ENSG00000221398	8.23E-05	0.000250443	-0.629371882	0.629371882	M1	Male	trans
cg07096305_RAB3GAP2	8.23E-05	0.000250443	0.538591576	0.538591576	M1	Male	trans
cg17369140_TRBV6-5	8.23E-05	0.000250443	0.32398962	0.32398962	M1	Male	trans
cg22797354_ENSG00000235615	8.23E-05	0.000250443	-0.7992649	0.7992649	M1	Male	trans
cg16975684_LINC02798	8.23E-05	0.000250443	-0.503145247	0.503145247	M1	Male	trans
cg03138675_MIR342	8.23E-05	0.000250443	-1.076047628	1.076047628	M1	Male	trans
cg15627834_SBSN	8.23E-05	0.000250443	-0.227065854	0.227065854	M1	Male	trans
cg16767880_LAMTOR1	8.23E-05	0.000250443	0.457350396	0.457350396	M1	Male	trans
cg17330223_SARDH	8.23E-05	0.000250443	-0.340884456	0.340884456	M1	Male	trans
cg01782969_ENSG00000237666	8.23E-05	0.000250443	-0.85234545	0.85234545	M1	Male	trans
cg22402121_MIR548H1	8.23E-05	0.000250443	-0.654662064	0.654662064	M1	Male	trans
cg22402121_RPL23AP93	8.23E-05	0.000250443	-0.289472608	0.289472608	M1	Male	trans
cg22402121_CDSN	8.23E-05	0.000250443	-0.384125914	0.384125914	M1	Male	trans
cg22402121_GAPDHP15	8.23E-05	0.000250443	-0.110271481	0.110271481	M1	Male	trans
cg22402121_TRIM53BP	8.23E-05	0.000250443	-0.091155267	0.091155267	M1	Male	trans
cg22402121_TRIM53AP	8.23E-05	0.000250443	-0.312065368	0.312065368	M1	Male	trans
cg22402121_CST8	8.23E-05	0.000250443	-0.312065368	0.312065368	M1	Male	trans
cg22402121_ENSG00000225387	8.23E-05	0.000250443	-0.681489712	0.681489712	M1	Male	trans
cg22402121_ENSG00000229025	8.23E-05	0.000250443	-0.681489712	0.681489712	M1	Male	trans
cg22402121_GAPDHP58	8.23E-05	0.000250443	-0.75966774	0.75966774	M1	Male	trans
cg22402121_RPL32P13	8.23E-05	0.000250443	-0.242575299	0.242575299	M1	Male	trans
cg22402121_HLA-N	8.23E-05	0.000250443	-0.539166836	0.539166836	M1	Male	trans
cg22402121_RN7SL549P	8.23E-05	0.000250443	-0.340744856	0.340744856	M1	Male	trans
cg22402121_POTEA	8.23E-05	0.000250443	-0.75966774	0.75966774	M1	Male	trans
cg22402121_TRIM49D1	8.23E-05	0.000250443	-0.022333726	0.022333726	M1	Male	trans
cg22402121_TRIM49D2	8.23E-05	0.000250443	-0.539166836	0.539166836	M1	Male	trans
cg22402121_OR6C68	8.23E-05	0.000250443	-0.75966774	0.75966774	M1	Male	trans
cg22402121_MIR1251	8.23E-05	0.000250443	-0.464878289	0.464878289	M1	Male	trans
cg22402121_AMMECR1LP1	8.23E-05	0.000250443	-0.441879771	0.441879771	M1	Male	trans
cg22402121_SNORD114-4	8.23E-05	0.000250443	-0.75966774	0.75966774	M1	Male	trans
cg22402121_SNORD114-19	8.23E-05	0.000250443	-0.242575299	0.242575299	M1	Male	trans
cg22402121_SNORD114-23	8.23E-05	0.000250443	-0.579803319	0.579803319	M1	Male	trans
cg22402121_MIR380	8.23E-05	0.000250443	-0.75966774	0.75966774	M1	Male	trans
cg22402121_MIR495	8.23E-05	0.000250443	-0.75966774	0.75966774	M1	Male	trans
cg22402121_MIR1185-1	8.23E-05	0.000250443	-0.75966774	0.75966774	M1	Male	trans
cg22402121_MIR485	8.23E-05	0.000250443	-0.75966774	0.75966774	M1	Male	trans
cg22402121_MT4	8.23E-05	0.000250443	-0.539166836	0.539166836	M1	Male	trans
cg22402121_MBD3L2	8.23E-05	0.000250443	-0.75966774	0.75966774	M1	Male	trans
cg22402121_RNU6-995P	8.23E-05	0.000250443	-0.75966774	0.75966774	M1	Male	trans
cg22402121_SNORA75	8.23E-05	0.000250443	-0.75966774	0.75966774	M1	Male	trans
cg22402121_TSPY24P	8.23E-05	0.000250443	-0.340744856	0.340744856	M1	Male	trans
cg22402121_ENSG00000226532	8.23E-05	0.000250443	-0.539166836	0.539166836	M1	Male	trans
cg22402121_ENSG00000231990	8.23E-05	0.000250443	-0.75966774	0.75966774	M1	Male	trans
cg22402121_ENSG00000236606	8.23E-05	0.000250443	-0.425777419	0.425777419	M1	Male	trans
cg22402121_OR8H1	8.23E-05	0.000250443	-0.096311196	0.096311196	M1	Male	trans
cg20910935_RNU6-219P	8.23E-05	0.000250443	-0.260516163	0.260516163	M1	Male	trans
cg12466613_RN7SL745P	8.23E-05	0.000250449	0.86576738	0.86576738	M1	Male	trans
cg12580503_SLCO4A1-AS1	8.23E-05	0.000250452	-0.457524542	0.457524542	M1	Male	trans
cg03383006_EIF3LP3	8.23E-05	0.000250452	-0.875113786	0.875113786	M1	Male	trans
cg19776984_IGKV1OR9-1	8.23E-05	0.000250453	-0.890731282	0.890731282	M1	Male	trans
cg18941079_RNU4-52P	8.23E-05	0.000250454	-0.677453216	0.677453216	M1	Male	trans
cg00204782_MARCHF4	8.23E-05	0.000250454	0.669972069	0.669972069	M1	Male	trans
cg06618927_ENSG00000231496	8.23E-05	0.000250458	-0.559680541	0.559680541	M1	Male	trans
cg20127288_PRSS8	8.23E-05	0.000250465	0.511429925	0.511429925	M1	Male	trans
cg04844534_IFNA13	8.23E-05	0.000250469	0.453775073	0.453775073	M1	Male	trans
cg00059053_FCF1P10	8.23E-05	0.000250472	-0.898007974	0.898007974	M1	Male	trans
cg16550453_BTG3P1	8.23E-05	0.000250473	-0.455751444	0.455751444	M1	Male	trans
cg27380499_GPR174	8.23E-05	0.000250476	0.406648416	0.406648416	M1	Male	trans
cg13363608_RPL7P36	8.23E-05	0.00025048	-0.735985492	0.735985492	M1	Male	trans
cg20009356_SLC38A8	8.23E-05	0.000250488	-1.12262999	1.12262999	M1	Male	trans
cg13302528_ENSG00000197171	8.23E-05	0.000250489	-0.222813177	0.222813177	M1	Male	trans
cg13864165_RN7SL496P	8.23E-05	0.000250489	-0.401810231	0.401810231	M1	Male	trans
cg15299008_RN7SKP72	8.23E-05	0.000250489	0.450071371	0.450071371	M1	Male	trans
cg23151860_TCIRG1	8.23E-05	0.000250492	-0.793077709	0.793077709	M1	Male	trans
cg11718675_PRRG3	8.23E-05	0.000250494	-0.913223552	0.913223552	M1	Male	trans
cg14488391_MIR1238	8.23E-05	0.000250494	0.606816767	0.606816767	M1	Male	trans
cg15712577_LINC02648	8.23E-05	0.000250494	-0.410334716	0.410334716	M1	Male	trans
cg13646034_NAV3	8.23E-05	0.000250494	-0.441774991	0.441774991	M1	Male	trans
cg23974730_CHRNA2	8.23E-05	0.000250494	0.540378883	0.540378883	M1	Male	trans
cg10009194_ENSG00000237202	8.23E-05	0.000250494	-0.821619378	0.821619378	M1	Male	trans
cg12932951_NMNAT1P2	8.23E-05	0.000250494	-0.900295105	0.900295105	M1	Male	trans
cg08426938_NGLY1	8.23E-05	0.000250494	-0.610761062	0.610761062	M1	Male	trans
cg23404528_DHFR	8.23E-05	0.000250494	0.428816684	0.428816684	M1	Male	trans
cg11507597_LINC01731	8.23E-05	0.000250497	-0.400218268	0.400218268	M1	Male	trans
cg03776432_KDELR3	8.23E-05	0.000250498	0.399498243	0.399498243	M1	Male	trans
cg18481670_PRDM1	8.23E-05	0.000250499	0.635121127	0.635121127	M1	Male	trans
cg11130915_MIR1226	8.23E-05	0.000250502	0.808327837	0.808327837	M1	Male	trans
cg22783940_LINC01039	8.23E-05	0.000250504	-0.280871512	0.280871512	M1	Male	trans
cg10725441_RND1	8.23E-05	0.000250506	-1.003284024	1.003284024	M1	Male	trans
cg05398648_OAS3	8.23E-05	0.000250506	-0.876482349	0.876482349	M1	Male	trans
cg17202840_RNU6-14P	8.23E-05	0.000250511	0.758671764	0.758671764	M1	Male	trans
cg16853842_ENSG00000213959	8.23E-05	0.000250511	-0.759301797	0.759301797	M1	Male	trans
cg17324671_DDX11L1	8.23E-05	0.000250511	-0.444573916	0.444573916	M1	Male	trans
cg08229224_PRKAB2	8.23E-05	0.000250512	-0.490687494	0.490687494	M1	Male	trans
cg26788903_EN1	8.23E-05	0.000250512	-0.676674581	0.676674581	M1	Male	trans
cg26548239_ENSG00000225960	8.23E-05	0.000250512	-0.352431878	0.352431878	M1	Male	trans
cg24856383_RNU1-64P	8.23E-05	0.000250512	1.563135079	1.563135079	M1	Male	trans
cg16593845_RPS4XP19	8.23E-05	0.000250512	-0.754485336	0.754485336	M1	Male	trans
cg22510412_REN	8.23E-05	0.000250512	-0.546597383	0.546597383	M1	Male	trans
cg00866836_CXCL3	8.23E-05	0.000250512	-0.240209475	0.240209475	M1	Male	trans
cg14267705_ENSG00000235582	8.23E-05	0.000250513	-0.745011109	0.745011109	M1	Male	trans
cg19160975_ASIC3	8.23E-05	0.000250523	0.487699081	0.487699081	M1	Male	trans
cg12925689_ENSG00000240338	8.23E-05	0.000250528	0.506550493	0.506550493	M1	Male	trans
cg16653703_AMIGO1	8.23E-05	0.000250531	-0.781773028	0.781773028	M1	Male	trans
cg13229245_TOP1	8.23E-05	0.000250532	0.355867215	0.355867215	M1	Male	trans
cg00614959_DLEC1P1	8.23E-05	0.000250534	-0.372965446	0.372965446	M1	Male	trans
cg18958266_ADGRB3	8.23E-05	0.000250536	-0.578344735	0.578344735	M1	Male	trans
cg14843038_ENSG00000229369	8.23E-05	0.000250539	-0.822596945	0.822596945	M1	Male	trans
cg11170217_RBFOX3	8.23E-05	0.000250539	-1.082443638	1.082443638	M1	Male	trans
cg06499214_AHCY	8.23E-05	0.000250543	0.577943295	0.577943295	M1	Male	trans
cg18339359_DNLZ	8.23E-05	0.000250544	-0.981265025	0.981265025	M1	Male	trans
cg08973217_ZCCHC13	8.23E-05	0.000250545	-0.401519858	0.401519858	M1	Male	trans
cg16247465_HBG2	8.23E-05	0.000250546	-0.719694057	0.719694057	M1	Male	trans
cg15391723_WIF1	8.23E-05	0.000250546	-0.61599401	0.61599401	M1	Male	trans
cg12427264_AKT2	8.23E-05	0.000250546	0.572021782	0.572021782	M1	Male	trans
cg03734133_ENSG00000217644	8.23E-05	0.000250546	-0.617097274	0.617097274	M1	Male	trans
cg17522386_NOG	8.23E-05	0.000250547	-0.68399474	0.68399474	M1	Male	trans
cg18875551_OR2T5	8.23E-05	0.000250547	-0.711673174	0.711673174	M1	Male	trans
cg15482000_IGHJ3	8.23E-05	0.000250549	-0.555221982	0.555221982	M1	Male	trans
cg21056002_NHLH1	8.23E-05	0.000250551	0.28515476	0.28515476	M1	Male	trans
cg19703425_ENSG00000229110	8.23E-05	0.000250553	-1.064060169	1.064060169	M1	Male	trans
cg04970495_TLR10	8.23E-05	0.000250553	-0.855032624	0.855032624	M1	Male	trans
cg07398960_ENSG00000234941	8.23E-05	0.000250553	-0.594816055	0.594816055	M1	Male	trans
cg21284524_Y_RNA	8.23E-05	0.000250553	-0.586853818	0.586853818	M1	Male	trans
cg23535194_EGFR-AS1	8.23E-05	0.000250553	0.645207523	0.645207523	M1	Male	trans
cg07264993_TMEM267	8.23E-05	0.000250553	-0.487939759	0.487939759	M1	Male	trans
cg12081434_MIR28	8.23E-05	0.000250553	-0.848065103	0.848065103	M1	Male	trans
cg01340659_SRRM3	8.23E-05	0.000250553	0.651935987	0.651935987	M1	Male	trans
cg05874523_FEM1AP1	8.23E-05	0.000250556	-0.303856023	0.303856023	M1	Male	trans
cg15042047_KRTAP4-9	8.23E-05	0.000250556	-0.632889121	0.632889121	M1	Male	trans
cg15042047_ENSG00000225286	8.23E-05	0.000250556	-0.263373964	0.263373964	M1	Male	trans
cg02814691_HNRNPA1P41	8.23E-05	0.000250557	-0.808543766	0.808543766	M1	Male	trans
cg26767387_PPFIA3	8.23E-05	0.00025056	0.570299863	0.570299863	M1	Male	trans
cg02949296_MAPT	8.23E-05	0.00025056	-1.108046592	1.108046592	M1	Male	trans
cg14409406_ETF1	8.23E-05	0.000250561	-0.545854619	0.545854619	M1	Male	trans
cg04132177_KERA	8.23E-05	0.000250563	-0.661027582	0.661027582	M1	Male	trans
cg11911060_BMP15	8.23E-05	0.000250563	-0.585788133	0.585788133	M1	Male	trans
cg03273265_PYGM	8.23E-05	0.000250566	-0.43416799	0.43416799	M1	Male	trans
cg21946824_SPCS2P4	8.23E-05	0.000250567	0.398783878	0.398783878	M1	Male	trans
cg07330196_GOLGA6C	8.23E-05	0.000250567	-0.800731113	0.800731113	M1	Male	trans
cg11889058_PCED1CP	8.23E-05	0.000250567	-0.912918372	0.912918372	M1	Male	trans
cg25033405_DMBX1	8.23E-05	0.00025057	-0.610899237	0.610899237	M1	Male	trans
cg16131126_KRT36	8.23E-05	0.00025057	1.03686409	1.03686409	M1	Male	trans
cg26474203_USP12PY	8.23E-05	0.00025057	-0.505242938	0.505242938	M1	Male	trans
cg25243455_SNORD114-10	8.23E-05	0.00025057	0.719675868	0.719675868	M1	Male	trans
cg20821566_ABCC10	8.23E-05	0.00025057	0.556858202	0.556858202	M1	Male	trans
cg21258370_POLR3KP1	8.23E-05	0.00025057	-0.64990128	0.64990128	M1	Male	trans
cg16237565_ENSG00000232692	8.23E-05	0.000250573	-0.467459151	0.467459151	M1	Male	trans
cg08229224_PEX12	8.23E-05	0.000250573	-0.47602491	0.47602491	M1	Male	trans
cg22280068_LINC01891	8.24E-05	0.000250582	-0.791218085	0.791218085	M1	Male	trans
cg01782969_MRPS5P3	8.24E-05	0.000250586	-0.725855916	0.725855916	M1	Male	trans
cg24091995_LACRT	8.24E-05	0.000250586	1.162437793	1.162437793	M1	Male	trans
cg06486190_ENSG00000222031	8.24E-05	0.000250587	-0.575869961	0.575869961	M1	Male	trans
cg24856383_ZRANB2-AS1	8.24E-05	0.000250587	1.239280548	1.239280548	M1	Male	trans
cg18339359_MIR342	8.24E-05	0.000250587	-1.213383266	1.213383266	M1	Male	trans
cg12656219_FZD4	8.24E-05	0.000250588	-0.461305922	0.461305922	M1	Male	trans
cg03380612_MUC21	8.24E-05	0.000250588	-0.735503207	0.735503207	M1	Male	trans
cg25564829_ATP2B2	8.24E-05	0.000250595	-0.581660071	0.581660071	M1	Male	trans
cg17259183_PPIAP7	8.24E-05	0.000250595	0.274068783	0.274068783	M1	Male	trans
cg09338588_SLCO1C1	8.24E-05	0.000250595	-0.733325943	0.733325943	M1	Male	trans
cg23032936_HTR2A	8.24E-05	0.000250599	0.480024828	0.480024828	M1	Male	trans
cg12968518_NPTX2	8.24E-05	0.000250599	0.185241078	0.185241078	M1	Male	trans
cg00710456_ENSG00000228098	8.24E-05	0.000250601	-0.356920072	0.356920072	M1	Male	trans
cg23151860_TCEAL9	8.24E-05	0.000250606	0.749198244	0.749198244	M1	Male	trans
cg16653138_RN7SKP104	8.24E-05	0.000250606	-0.327166052	0.327166052	M1	Male	trans
cg06803261_LINC02812	8.24E-05	0.000250606	-0.603651328	0.603651328	M1	Male	trans
cg07793432_GKAP1	8.24E-05	0.000250606	-0.666882018	0.666882018	M1	Male	trans
cg18635497_EDN3	8.24E-05	0.000250606	0.717973233	0.717973233	M1	Male	trans
cg03179052_NEK9	8.24E-05	0.000250609	-1.157327961	1.157327961	M1	Male	trans
cg15938442_RPL21P41	8.24E-05	0.000250609	-1.011958792	1.011958792	M1	Male	trans
cg13168499_SLC6A7	8.24E-05	0.000250609	-0.510220716	0.510220716	M1	Male	trans
cg22294474_MIR1915HG	8.24E-05	0.000250609	-0.577073359	0.577073359	M1	Male	trans
cg22791879_VDR	8.24E-05	0.000250611	-0.395735148	0.395735148	M1	Male	trans
cg17051704_TRIM11	8.24E-05	0.000250614	-0.464269142	0.464269142	M1	Male	trans
cg16619721_MIR1915HG	8.24E-05	0.000250616	-0.700039632	0.700039632	M1	Male	trans
cg25318301_RNU6-838P	8.24E-05	0.000250616	0.507367588	0.507367588	M1	Male	trans
cg14401592_RNU1-38P	8.24E-05	0.000250616	-0.5673837	0.5673837	M1	Male	trans
cg01024069_PARP4P1	8.24E-05	0.000250621	-0.521417579	0.521417579	M1	Male	trans
cg10243609_GPR42	8.24E-05	0.000250624	0.407131127	0.407131127	M1	Male	trans
cg07357091_ENSG00000111788	8.24E-05	0.000250624	0.549672331	0.549672331	M1	Male	trans
cg07850274_HELZ	8.24E-05	0.000250624	-0.692777986	0.692777986	M1	Male	trans
cg13370086_NSF	8.24E-05	0.00025063	-0.653997782	0.653997782	M1	Male	trans
cg17918184_HNRNPA1P61	8.24E-05	0.00025063	-0.487396814	0.487396814	M1	Male	trans
cg00064388_LINC00993	8.24E-05	0.000250631	-0.779789137	0.779789137	M1	Male	trans
cg23151860_TOM1	8.24E-05	0.000250632	-0.74229121	0.74229121	M1	Male	trans
cg19972916_MIR1226	8.24E-05	0.000250633	2.078816237	2.078816237	M1	Male	trans
cg27283514_APOC2	8.24E-05	0.000250633	-0.531865816	0.531865816	M1	Male	trans
cg26281303_RPL39P29	8.24E-05	0.000250636	-0.496897142	0.496897142	M1	Male	trans
cg17971947_TMEM100	8.24E-05	0.000250641	-0.885225223	0.885225223	M1	Male	trans
cg21180330_NBPF1	8.24E-05	0.000250641	-0.914121752	0.914121752	M1	Male	trans
cg10959048_ADAMTS6	8.24E-05	0.000250642	-0.634272045	0.634272045	M1	Male	trans
cg00064388_S100A16	8.24E-05	0.000250643	0.543512664	0.543512664	M1	Male	trans
cg13355874_FAM83G	8.24E-05	0.000250649	0.531210337	0.531210337	M1	Male	trans
cg03011271_ENSG00000226756	8.24E-05	0.000250649	-0.795078497	0.795078497	M1	Male	trans
cg14815743_MYL12BP3	8.24E-05	0.000250649	-0.676949844	0.676949844	M1	Male	trans
cg14454721_HLA-S	8.24E-05	0.000250649	0.786794079	0.786794079	M1	Male	trans
cg24051234_EML1	8.24E-05	0.000250651	-1.101675379	1.101675379	M1	Male	trans
cg20821566_DCAF15	8.24E-05	0.000250651	0.522965161	0.522965161	M1	Male	trans
cg15672365_CSF3	8.24E-05	0.000250651	-0.648290358	0.648290358	M1	Male	trans
cg17693878_CYP11A1	8.24E-05	0.000250651	-0.485840198	0.485840198	M1	Male	trans
cg13828701_NUDT22	8.24E-05	0.000250658	0.523612844	0.523612844	M1	Male	trans
cg13370086_IVNS1ABP	8.24E-05	0.000250658	-0.736639725	0.736639725	M1	Male	trans
cg13678787_C3P1	8.24E-05	0.000250659	-0.364252006	0.364252006	M1	Male	trans
cg24605553_TRAV8-3	8.24E-05	0.00025066	0.397369238	0.397369238	M1	Male	trans
cg03371439_PARP1P1	8.24E-05	0.00025066	-0.763377131	0.763377131	M1	Male	trans
cg07957827_ANPEP	8.24E-05	0.000250661	0.603598541	0.603598541	M1	Male	trans
cg22451117_ID3	8.24E-05	0.000250661	-0.41456326	0.41456326	M1	Male	trans
cg10100831_PABPC5-AS1	8.24E-05	0.000250661	-0.699322762	0.699322762	M1	Male	trans
cg15712577_HLA-DOA	8.24E-05	0.000250661	-0.276614131	0.276614131	M1	Male	trans
cg17509989_ENSG00000227516	8.24E-05	0.000250661	0.450774747	0.450774747	M1	Male	trans
cg13229245_EIF4EP2	8.24E-05	0.000250661	0.343004056	0.343004056	M1	Male	trans
cg26340737_NTM-AS1	8.24E-05	0.000250668	0.579222762	0.579222762	M1	Male	trans
cg02532528_TREML2	8.24E-05	0.000250672	-0.449056706	0.449056706	M1	Male	trans
cg07559745_RNA5SP131	8.24E-05	0.000250672	0.689862684	0.689862684	M1	Male	trans
cg13828701_PICK1	8.24E-05	0.000250672	0.579532334	0.579532334	M1	Male	trans
cg15005421_CALHM6	8.24E-05	0.000250673	-0.341865216	0.341865216	M1	Male	trans
cg09244297_FGF14	8.24E-05	0.000250675	-0.495081708	0.495081708	M1	Male	trans
cg12372163_FAM220BP	8.24E-05	0.000250677	-0.656185225	0.656185225	M1	Male	trans
cg04767834_TMEM79	8.24E-05	0.000250679	0.525687865	0.525687865	M1	Male	trans
cg12852285_HSD17B11	8.24E-05	0.000250686	-0.586693881	0.586693881	M1	Male	trans
cg07850274_TLK1	8.24E-05	0.000250688	-0.689315792	0.689315792	M1	Male	trans
cg00927911_GLRA4	8.24E-05	0.000250688	0.768460526	0.768460526	M1	Male	trans
cg12664613_RNU6-592P	8.24E-05	0.000250688	-0.607418132	0.607418132	M1	Male	trans
cg20680669_CLDN24	8.24E-05	0.000250689	-0.4948073	0.4948073	M1	Male	trans
cg21252088_RNU6-526P	8.24E-05	0.000250689	0.89556097	0.89556097	M1	Male	trans
cg21200382_PPIAP40	8.24E-05	0.000250691	0.511487424	0.511487424	M1	Male	trans
cg12427264_TMEM63B	8.24E-05	0.000250692	0.593531248	0.593531248	M1	Male	trans
cg10478035_SIGLEC11	8.24E-05	0.000250707	-0.635155821	0.635155821	M1	Male	trans
cg13845724_RNU4-80P	8.24E-05	0.00025071	-0.635798255	0.635798255	M1	Male	trans
cg16640305_LINC00701	8.24E-05	0.000250711	-0.524534296	0.524534296	M1	Male	trans
cg02792740_C5orf34	8.24E-05	0.000250712	0.559425881	0.559425881	M1	Male	trans
cg02814691_ARL9	8.24E-05	0.000250712	-0.783510714	0.783510714	M1	Male	trans
cg22890620_RNU1-98P	8.24E-05	0.000250718	-0.443710203	0.443710203	M1	Male	trans
cg01087869_IL6RP1	8.24E-05	0.000250722	-1.137831332	1.137831332	M1	Male	trans
cg13799853_RNU2-62P	8.24E-05	0.000250722	0.534320217	0.534320217	M1	Male	trans
cg02782331_RYK	8.24E-05	0.000250722	-0.718106668	0.718106668	M1	Male	trans
cg16078318_LAMTOR5-AS1	8.24E-05	0.000250723	-0.788660609	0.788660609	M1	Male	trans
cg17653352_CFAP100	8.24E-05	0.000250724	-0.681984253	0.681984253	M1	Male	trans
cg03558233_CT47A6	8.24E-05	0.000250726	-0.376547047	0.376547047	M1	Male	trans
cg05279738_LOXL4	8.24E-05	0.000250728	0.586385547	0.586385547	M1	Male	trans
cg16064295_MCFD2	8.24E-05	0.000250738	-0.725775931	0.725775931	M1	Male	trans
cg07388216_TNFSF8	8.24E-05	0.000250738	-0.744844425	0.744844425	M1	Male	trans
cg17571919_DCAF13P1	8.24E-05	0.000250738	0.414667352	0.414667352	M1	Male	trans
cg07091544_ELOAP1	8.24E-05	0.000250738	-0.260098509	0.260098509	M1	Male	trans
cg07615839_MAGEB17	8.24E-05	0.000250738	0.749381842	0.749381842	M1	Male	trans
cg23820103_LINC01788	8.24E-05	0.000250738	-0.7214738	0.7214738	M1	Male	trans
cg23820103_RNU6-95P	8.24E-05	0.000250738	-1.238929492	1.238929492	M1	Male	trans
cg23820103_KRT18P42	8.24E-05	0.000250738	-1.197901662	1.197901662	M1	Male	trans
cg23820103_MTND6P24	8.24E-05	0.000250738	-0.822587369	0.822587369	M1	Male	trans
cg23820103_RN7SKP231	8.24E-05	0.000250738	-0.880318068	0.880318068	M1	Male	trans
cg23820103_PCDH9-AS1	8.24E-05	0.000250738	-0.880318068	0.880318068	M1	Male	trans
cg23820103_ENSG00000237699	8.24E-05	0.000250738	-1.112694005	1.112694005	M1	Male	trans
cg23820103_REG1CP	8.24E-05	0.000250738	-1.240338226	1.240338226	M1	Male	trans
cg23820103_MTND5P27	8.24E-05	0.000250738	-1.240338226	1.240338226	M1	Male	trans
cg23820103_SLC6A18	8.24E-05	0.000250738	-1.240338226	1.240338226	M1	Male	trans
cg23820103_MIR509-2	8.24E-05	0.000250738	-1.240338226	1.240338226	M1	Male	trans
cg23820103_MIR509-3	8.24E-05	0.000250738	-1.240338226	1.240338226	M1	Male	trans
cg23820103_TRIM51GP	8.24E-05	0.000250738	-1.240338226	1.240338226	M1	Male	trans
cg23820103_D21S2088E	8.24E-05	0.000250738	-1.240338226	1.240338226	M1	Male	trans
cg23820103_ENSG00000237555	8.24E-05	0.000250738	-1.240338226	1.240338226	M1	Male	trans
cg26034147_ADIPOQ	8.24E-05	0.000250738	-0.742701782	0.742701782	M1	Male	trans
cg08935541_ENSG00000243072	8.24E-05	0.000250739	-1.404248478	1.404248478	M1	Male	trans
cg06516502_CTSLP8	8.24E-05	0.000250741	-0.717726176	0.717726176	M1	Male	trans
cg21885427_LINC02527	8.24E-05	0.000250748	0.34967853	0.34967853	M1	Male	trans
cg08012663_ENSG00000204876	8.24E-05	0.00025075	-0.329381653	0.329381653	M1	Male	trans
cg06757548_ENSG00000240159	8.24E-05	0.000250755	-0.3779582	0.3779582	M1	Male	trans
cg13168499_LACRT	8.24E-05	0.000250757	-0.713868839	0.713868839	M1	Male	trans
cg08616465_CHIAP1	8.24E-05	0.000250758	0.675552142	0.675552142	M1	Male	trans
cg18323824_EFNA4	8.24E-05	0.000250759	0.345857421	0.345857421	M1	Male	trans
cg17806866_PIANP	8.24E-05	0.000250762	-0.477729217	0.477729217	M1	Male	trans
cg09272186_TEKT2	8.24E-05	0.000250764	-1.403125635	1.403125635	M1	Male	trans
cg02509058_ENSG00000230194	8.24E-05	0.000250769	0.769836201	0.769836201	M1	Male	trans
cg27039034_GPRC6A	8.24E-05	0.000250769	0.269011073	0.269011073	M1	Male	trans
cg22924504_ST13P20	8.24E-05	0.000250769	-0.716030022	0.716030022	M1	Male	trans
cg17324671_KIAA0087	8.24E-05	0.000250772	-0.583352486	0.583352486	M1	Male	trans
cg17106653_RNU7-45P	8.24E-05	0.000250782	0.824512702	0.824512702	M1	Male	trans
cg22027573_LINC01714	8.24E-05	0.000250786	-0.849201691	0.849201691	M1	Male	trans
cg17591474_ENSG00000232825	8.24E-05	0.000250788	-0.660531983	0.660531983	M1	Male	trans
cg09073052_RAX	8.24E-05	0.000250793	0.58389141	0.58389141	M1	Male	trans
cg17106653_LRRN2	8.24E-05	0.000250793	0.70225227	0.70225227	M1	Male	trans
cg08140801_HNRNPA1P60	8.25E-05	0.000250798	-0.760834269	0.760834269	M1	Male	trans
cg14408831_RBM46	8.25E-05	0.0002508	-0.936070691	0.936070691	M1	Male	trans
cg06186172_IGLV1-36	8.25E-05	0.000250802	-0.80366673	0.80366673	M1	Male	trans
cg08914150_OR51A4	8.25E-05	0.000250802	-0.353479394	0.353479394	M1	Male	trans
cg13044693_LPGAT1-AS1	8.25E-05	0.000250804	0.671298243	0.671298243	M1	Male	trans
cg08373003_OR8B1P	8.25E-05	0.00025081	0.781027112	0.781027112	M1	Male	trans
cg16080420_LAMA4	8.25E-05	0.00025081	-0.5090611	0.5090611	M1	Male	trans
cg07850274_OR7E8P	8.25E-05	0.000250812	-0.755629405	0.755629405	M1	Male	trans
cg26376241_ARF1P1	8.25E-05	0.000250815	0.732428319	0.732428319	M1	Male	trans
cg22663503_ENSG00000233555	8.25E-05	0.000250815	-0.395279866	0.395279866	M1	Male	trans
cg10991855_PAWR	8.25E-05	0.000250816	-0.510128833	0.510128833	M1	Male	trans
cg18635497_PDIA3P2	8.25E-05	0.000250817	0.643842522	0.643842522	M1	Male	trans
cg06640662_KDM6B	8.25E-05	0.00025082	-0.766937622	0.766937622	M1	Male	trans
cg04967129_TAF5	8.25E-05	0.00025082	-0.590982539	0.590982539	M1	Male	trans
cg26459473_RNF14P3	8.25E-05	0.00025082	-0.329691311	0.329691311	M1	Male	trans
cg12938017_CEACAM1	8.25E-05	0.00025082	0.405525248	0.405525248	M1	Male	trans
cg13817083_TRIM43CP	8.25E-05	0.000250825	-0.522031827	0.522031827	M1	Male	trans
cg19350357_ADGRE1	8.25E-05	0.000250825	0.400750587	0.400750587	M1	Male	trans
cg03309791_FGF10	8.25E-05	0.000250829	-0.92484186	0.92484186	M1	Male	trans
cg04727604_ENSG00000236886	8.25E-05	0.000250836	-2.043958249	2.043958249	M1	Male	trans
cg00153831_RN7SKP189	8.25E-05	0.000250839	-0.460227307	0.460227307	M1	Male	trans
cg15424250_PGPEP1L	8.25E-05	0.000250839	0.642163527	0.642163527	M1	Male	trans
cg14924064_ENSG00000225205	8.25E-05	0.000250841	0.427143674	0.427143674	M1	Male	trans
cg08426938_TFGP1	8.25E-05	0.000250841	-0.473747942	0.473747942	M1	Male	trans
cg02326058_ENSG00000239593	8.25E-05	0.000250841	0.423775203	0.423775203	M1	Male	trans
cg07096305_NMD3	8.25E-05	0.000250841	0.530503972	0.530503972	M1	Male	trans
cg24525967_ENSG00000230248	8.25E-05	0.000250841	-0.480522053	0.480522053	M1	Male	trans
cg16712416_LINC01788	8.25E-05	0.000250841	-0.405047122	0.405047122	M1	Male	trans
cg16712416_REG1CP	8.25E-05	0.000250841	-0.696346047	0.696346047	M1	Male	trans
cg16712416_MTND5P27	8.25E-05	0.000250841	-0.696346047	0.696346047	M1	Male	trans
cg16712416_RNU6-95P	8.25E-05	0.000250841	-0.695555161	0.695555161	M1	Male	trans
cg16712416_SLC6A18	8.25E-05	0.000250841	-0.696346047	0.696346047	M1	Male	trans
cg16712416_MTND6P24	8.25E-05	0.000250841	-0.461813924	0.461813924	M1	Male	trans
cg16712416_RN7SKP231	8.25E-05	0.000250841	-0.494224877	0.494224877	M1	Male	trans
cg16712416_PCDH9-AS1	8.25E-05	0.000250841	-0.494224877	0.494224877	M1	Male	trans
cg16712416_MIR509-2	8.25E-05	0.000250841	-0.696346047	0.696346047	M1	Male	trans
cg16712416_MIR509-3	8.25E-05	0.000250841	-0.696346047	0.696346047	M1	Male	trans
cg16712416_TRIM51GP	8.25E-05	0.000250841	-0.696346047	0.696346047	M1	Male	trans
cg16712416_D21S2088E	8.25E-05	0.000250841	-0.696346047	0.696346047	M1	Male	trans
cg16712416_ENSG00000237555	8.25E-05	0.000250841	-0.696346047	0.696346047	M1	Male	trans
cg16712416_ENSG00000237699	8.25E-05	0.000250841	-0.624684506	0.624684506	M1	Male	trans
cg16712416_KRT18P42	8.25E-05	0.000250841	-0.67252147	0.67252147	M1	Male	trans
cg05081894_SLC5A5	8.25E-05	0.000250841	-0.465408962	0.465408962	M1	Male	trans
cg19641557_R3HDML	8.25E-05	0.000250841	-0.911950515	0.911950515	M1	Male	trans
cg11223648_IL6	8.25E-05	0.000250841	-0.593395541	0.593395541	M1	Male	trans
cg04039225_ENSG00000232636	8.25E-05	0.000250841	-0.835321479	0.835321479	M1	Male	trans
cg06875669_RNU6-97P	8.25E-05	0.000250841	0.692652492	0.692652492	M1	Male	trans
cg11706829_TCERG1L	8.25E-05	0.000250842	-0.603440984	0.603440984	M1	Male	trans
cg14867071_MIR181A2HG	8.25E-05	0.000250844	0.623845619	0.623845619	M1	Male	trans
cg26523590_DHFRP2	8.25E-05	0.000250846	-0.612315915	0.612315915	M1	Male	trans
cg20025711_LARP6	8.25E-05	0.000250847	-0.672936896	0.672936896	M1	Male	trans
cg13012110_IGSF23	8.25E-05	0.000250847	0.815879104	0.815879104	M1	Male	trans
cg25588120_MGAT4A	8.25E-05	0.000250848	-0.332238111	0.332238111	M1	Male	trans
cg10492042_MAFB	8.25E-05	0.000250848	0.314217876	0.314217876	M1	Male	trans
cg02820445_TRAV25	8.25E-05	0.000250848	-0.812076575	0.812076575	M1	Male	trans
cg17572056_TFCP2L1	8.25E-05	0.000250852	-0.596899004	0.596899004	M1	Male	trans
cg16515462_RNU6-708P	8.25E-05	0.000250858	-0.579560706	0.579560706	M1	Male	trans
cg07793432_PHF3	8.25E-05	0.000250858	-0.716956784	0.716956784	M1	Male	trans
cg16570157_ENSG00000229220	8.25E-05	0.000250858	0.503243869	0.503243869	M1	Male	trans
cg17365391_HLA-S	8.25E-05	0.000250858	0.778027818	0.778027818	M1	Male	trans
cg17106653_IGHD2-15	8.25E-05	0.000250859	0.677825304	0.677825304	M1	Male	trans
cg17960012_PNMT	8.25E-05	0.000250861	0.659738872	0.659738872	M1	Male	trans
cg23151860_PIP5K1B	8.25E-05	0.000250864	0.885351642	0.885351642	M1	Male	trans
cg21935113_RPL12P10	8.25E-05	0.000250867	-0.496864805	0.496864805	M1	Male	trans
cg20375654_RNA5SP90	8.25E-05	0.000250868	-0.799409024	0.799409024	M1	Male	trans
cg08033828_GCM2	8.25E-05	0.000250868	0.552659361	0.552659361	M1	Male	trans
cg10976219_ENSG00000236754	8.25E-05	0.000250871	-0.370759221	0.370759221	M1	Male	trans
cg07288447_RNA5SP218	8.25E-05	0.000250871	0.924480552	0.924480552	M1	Male	trans
cg14970550_ADORA1	8.25E-05	0.000250871	0.665753187	0.665753187	M1	Male	trans
cg12852285_SLC10A7	8.25E-05	0.000250871	-0.596473274	0.596473274	M1	Male	trans
cg21351830_LINC01431	8.25E-05	0.000250873	-0.917377258	0.917377258	M1	Male	trans
cg11674404_CDH1	8.25E-05	0.000250874	-0.485453531	0.485453531	M1	Male	trans
cg07656719_GPR149	8.25E-05	0.000250874	-0.440553939	0.440553939	M1	Male	trans
cg03929761_MAGEB2	8.25E-05	0.00025088	-0.75967347	0.75967347	M1	Male	trans
cg12656219_RNU6-310P	8.25E-05	0.00025088	-0.72215047	0.72215047	M1	Male	trans
cg07474672_PLK4	8.25E-05	0.000250881	-0.559599198	0.559599198	M1	Male	trans
cg13808160_ID3	8.25E-05	0.000250881	0.908089723	0.908089723	M1	Male	trans
cg17025908_MIR99B	8.25E-05	0.000250881	-0.58404384	0.58404384	M1	Male	trans
cg09774124_ENSG00000225755	8.25E-05	0.000250881	-0.5903245	0.5903245	M1	Male	trans
cg16963484_IGHJ6	8.25E-05	0.000250881	-0.554314097	0.554314097	M1	Male	trans
cg14267705_IVNS1ABP	8.25E-05	0.000250882	-0.749612491	0.749612491	M1	Male	trans
cg20821566_RAB17	8.25E-05	0.000250883	0.521525674	0.521525674	M1	Male	trans
cg26380562_LHX5	8.25E-05	0.000250883	-1.115018538	1.115018538	M1	Male	trans
cg16915057_LINC02046	8.25E-05	0.000250883	-0.530883197	0.530883197	M1	Male	trans
cg04970495_HTR3B	8.25E-05	0.000250883	-0.671810968	0.671810968	M1	Male	trans
cg27278810_SLCO4A1	8.25E-05	0.000250884	0.640680818	0.640680818	M1	Male	trans
cg20215212_TBXA2R	8.25E-05	0.000250887	0.652487162	0.652487162	M1	Male	trans
cg06591273_PDSS1P2	8.25E-05	0.000250887	-0.970629786	0.970629786	M1	Male	trans
cg07558734_ITPRID1	8.25E-05	0.000250887	-0.62686008	0.62686008	M1	Male	trans
cg01920698_EPS15-AS1	8.25E-05	0.000250887	-0.703953898	0.703953898	M1	Male	trans
cg13828701_SERTAD1	8.25E-05	0.000250887	0.507764073	0.507764073	M1	Male	trans
cg23789977_TACR3	8.25E-05	0.000250887	-0.572372559	0.572372559	M1	Male	trans
cg21266698_ENSG00000234698	8.25E-05	0.000250887	-0.526810652	0.526810652	M1	Male	trans
cg15131202_RNU4-74P	8.25E-05	0.000250891	-0.68221447	0.68221447	M1	Male	trans
cg04343263_MAFB	8.25E-05	0.000250891	-0.718108331	0.718108331	M1	Male	trans
cg02271560_SLC47A1P1	8.25E-05	0.000250895	-0.430128399	0.430128399	M1	Male	trans
cg24728770_ENSG00000236095	8.25E-05	0.000250898	-0.423927637	0.423927637	M1	Male	trans
cg09943035_PPIAP55	8.25E-05	0.000250899	0.56575397	0.56575397	M1	Male	trans
cg00894477_FGD1	8.25E-05	0.000250899	0.576524039	0.576524039	M1	Male	trans
cg05812671_ENSG00000229066	8.25E-05	0.000250901	-0.572808555	0.572808555	M1	Male	trans
cg02399464_ENSG00000233850	8.25E-05	0.000250903	0.579969375	0.579969375	M1	Male	trans
cg13646041_RN7SL865P	8.25E-05	0.000250903	-1.013426355	1.013426355	M1	Male	trans
cg10295807_RNU4-80P	8.25E-05	0.000250904	-0.501058094	0.501058094	M1	Male	trans
cg01783894_RPL7P12	8.25E-05	0.000250906	-0.343859397	0.343859397	M1	Male	trans
cg14780957_FGFR1	8.25E-05	0.000250908	-0.505330772	0.505330772	M1	Male	trans
cg18053954_ENSG00000234780	8.25E-05	0.000250908	-0.804920103	0.804920103	M1	Male	trans
cg06846895_GSTM5P1	8.25E-05	0.000250908	-0.624982667	0.624982667	M1	Male	trans
cg13799853_RPL9P2	8.25E-05	0.000250908	0.582337539	0.582337539	M1	Male	trans
cg00047667_MIR99B	8.25E-05	0.000250908	-0.802376872	0.802376872	M1	Male	trans
cg03422016_ENSG00000238854	8.25E-05	0.000250911	-0.884433495	0.884433495	M1	Male	trans
cg14737164_ENSG00000228404	8.25E-05	0.000250916	-0.621794004	0.621794004	M1	Male	trans
cg00980696_RNY1P16	8.25E-05	0.000250916	-0.366812824	0.366812824	M1	Male	trans
cg02147978_FCF1P4	8.25E-05	0.000250916	-1.343982702	1.343982702	M1	Male	trans
cg17324671_ENSG00000233129	8.25E-05	0.000250917	-0.508204333	0.508204333	M1	Male	trans
cg15976390_OR51B4	8.25E-05	0.000250917	-0.584558482	0.584558482	M1	Male	trans
cg02117609_RNY4P16	8.25E-05	0.000250917	-1.268511418	1.268511418	M1	Male	trans
cg02877478_KRT81	8.25E-05	0.000250917	1.240307598	1.240307598	M1	Male	trans
cg01617432_IGHV6-1	8.25E-05	0.000250917	1.08163908	1.08163908	M1	Male	trans
cg14409406_ATL2	8.25E-05	0.000250917	-0.599394071	0.599394071	M1	Male	trans
cg21266943_IGLON5	8.25E-05	0.000250917	0.392668819	0.392668819	M1	Male	trans
cg16150798_CBLN1	8.25E-05	0.000250917	0.436079872	0.436079872	M1	Male	trans
cg07793432_CFAP43	8.25E-05	0.000250917	-0.664933559	0.664933559	M1	Male	trans
cg14308364_ENSG00000234503	8.25E-05	0.000250917	0.534215547	0.534215547	M1	Male	trans
cg07830906_BRSK1	8.25E-05	0.000250917	-0.538162633	0.538162633	M1	Male	trans
cg22626897_ENSG00000243099	8.25E-05	0.000250917	-0.550318845	0.550318845	M1	Male	trans
cg12656219_RNU6-1209P	8.25E-05	0.000250917	-0.860191198	0.860191198	M1	Male	trans
cg11124021_TTTY18	8.25E-05	0.000250917	-0.234600113	0.234600113	M1	Male	trans
cg11124021_NDUFS5P3	8.25E-05	0.000250917	-0.978386337	0.978386337	M1	Male	trans
cg11124021_RN7SKP165	8.25E-05	0.000250917	-0.950832839	0.950832839	M1	Male	trans
cg11124021_RPL7P13	8.25E-05	0.000250917	-0.978386337	0.978386337	M1	Male	trans
cg11124021_MED15P5	8.25E-05	0.000250917	-0.978386337	0.978386337	M1	Male	trans
cg11124021_NUP210P2	8.25E-05	0.000250917	-0.978386337	0.978386337	M1	Male	trans
cg11124021_LINC02540	8.25E-05	0.000250917	-0.978386337	0.978386337	M1	Male	trans
cg11124021_TRDN-AS1	8.25E-05	0.000250917	-0.355244436	0.355244436	M1	Male	trans
cg11124021_EEF1A1P36	8.25E-05	0.000250917	-0.877699799	0.877699799	M1	Male	trans
cg11124021_PUDPP3	8.25E-05	0.000250917	-0.548364486	0.548364486	M1	Male	trans
cg11124021_ENSG00000224931	8.25E-05	0.000250917	-0.4388499	0.4388499	M1	Male	trans
cg11124021_ENSG00000227158	8.25E-05	0.000250917	-0.569102922	0.569102922	M1	Male	trans
cg11124021_ENSG00000230926	8.25E-05	0.000250917	-0.4388499	0.4388499	M1	Male	trans
cg11124021_ENSG00000231922	8.25E-05	0.000250917	-0.328297573	0.328297573	M1	Male	trans
cg11124021_TTTY19	8.25E-05	0.000250917	-0.978386337	0.978386337	M1	Male	trans
cg11124021_ENSG00000232464	8.25E-05	0.000250917	-0.978386337	0.978386337	M1	Male	trans
cg11124021_ENSG00000234021	8.25E-05	0.000250917	-0.548364486	0.548364486	M1	Male	trans
cg11124021_ENSG00000236106	8.25E-05	0.000250917	-0.304252779	0.304252779	M1	Male	trans
cg11124021_RPL18AP16	8.25E-05	0.000250917	-0.694400247	0.694400247	M1	Male	trans
cg11124021_OFD1P5Y	8.25E-05	0.000250917	-0.978386337	0.978386337	M1	Male	trans
cg11124021_RN7SKP291	8.25E-05	0.000250917	-0.480921488	0.480921488	M1	Male	trans
cg11124021_LINC01985	8.25E-05	0.000250917	-0.444177559	0.444177559	M1	Male	trans
cg11124021_GPX5	8.25E-05	0.000250917	-0.444177559	0.444177559	M1	Male	trans
cg11124021_APOA4	8.25E-05	0.000250917	-0.37336826	0.37336826	M1	Male	trans
cg11124021_ENSG00000229418	8.25E-05	0.000250917	-0.298842938	0.298842938	M1	Male	trans
cg07793432_ING3	8.25E-05	0.000250917	-0.698833698	0.698833698	M1	Male	trans
cg25452068_LINC02805	8.25E-05	0.000250918	-0.776943156	0.776943156	M1	Male	trans
cg12624031_PRR15	8.25E-05	0.000250919	-0.39036374	0.39036374	M1	Male	trans
cg14674743_USP26	8.25E-05	0.000250922	-0.625493188	0.625493188	M1	Male	trans
cg16472334_R3HDML	8.25E-05	0.000250922	1.303250632	1.303250632	M1	Male	trans
cg12877532_NWD2	8.25E-05	0.000250922	-0.509762682	0.509762682	M1	Male	trans
cg26441200_KCNA5	8.25E-05	0.000250924	0.224239633	0.224239633	M1	Male	trans
cg25713370_RN7SL658P	8.25E-05	0.000250924	-0.467770464	0.467770464	M1	Male	trans
cg02792740_ZNF33B	8.25E-05	0.000250928	0.579505776	0.579505776	M1	Male	trans
cg04876127_PARVB	8.25E-05	0.000250931	-1.271544236	1.271544236	M1	Male	trans
cg20161227_CDH10	8.25E-05	0.000250933	-0.187946721	0.187946721	M1	Male	trans
cg05390968_GGT7	8.25E-05	0.000250935	-0.494527793	0.494527793	M1	Male	trans
cg09221252_ADAM5	8.25E-05	0.000250936	-0.37753365	0.37753365	M1	Male	trans
cg11395293_ENSG00000224698	8.25E-05	0.000250936	-0.740221746	0.740221746	M1	Male	trans
cg11395293_ENSG00000238122	8.25E-05	0.000250936	-0.821345786	0.821345786	M1	Male	trans
cg07717429_ENSG00000235840	8.25E-05	0.000250937	-0.806076473	0.806076473	M1	Male	trans
cg01569860_LINC01803	8.25E-05	0.000250937	-0.628859469	0.628859469	M1	Male	trans
cg03371439_ENSG00000225472	8.25E-05	0.000250944	-0.824237058	0.824237058	M1	Male	trans
cg06417478_ENSG00000229330	8.25E-05	0.00025095	0.738225887	0.738225887	M1	Male	trans
cg06246935_CHIAP1	8.25E-05	0.000250955	0.777377476	0.777377476	M1	Male	trans
cg07410464_ENSG00000232361	8.25E-05	0.000250955	-0.770010231	0.770010231	M1	Male	trans
cg08841544_ZNF627	8.25E-05	0.000250956	-0.599776661	0.599776661	M1	Male	trans
cg00169694_FOXD4L5	8.25E-05	0.000250962	-0.838319921	0.838319921	M1	Male	trans
cg25033405_ENSG00000241097	8.25E-05	0.000250964	-0.357316137	0.357316137	M1	Male	trans
cg15681326_ENSG00000235858	8.25E-05	0.000250968	-0.988595156	0.988595156	M1	Male	trans
cg21221866_ENSG00000229067	8.25E-05	0.000250972	-0.83298584	0.83298584	M1	Male	trans
cg24440633_CALB2	8.25E-05	0.000250972	-0.138963063	0.138963063	M1	Male	trans
cg15756601_SOCS6P1	8.25E-05	0.000250973	-1.960313444	1.960313444	M1	Male	trans
cg15515265_ENSG00000237493	8.25E-05	0.000250974	-0.580861024	0.580861024	M1	Male	trans
cg19718309_ENPEP	8.25E-05	0.000250974	0.425613267	0.425613267	M1	Male	trans
cg07388216_S1PR1	8.26E-05	0.000250975	-1.163564732	1.163564732	M1	Male	trans
cg16156113_ENSG00000228430	8.26E-05	0.000250975	-0.419480478	0.419480478	M1	Male	trans
cg16247465_ENSG00000228174	8.26E-05	0.000250981	-0.234547182	0.234547182	M1	Male	trans
cg26967619_RPS15P5	8.26E-05	0.000250984	0.874323434	0.874323434	M1	Male	trans
cg16999170_FITM2	8.26E-05	0.000250985	-0.896955271	0.896955271	M1	Male	trans
cg18180710_ACKR4P1	8.26E-05	0.000250988	0.742939726	0.742939726	M1	Male	trans
cg10988411_DEFB109B	8.26E-05	0.000250991	-0.586362093	0.586362093	M1	Male	trans
cg03211192_LINC02884	8.26E-05	0.000250991	0.649756213	0.649756213	M1	Male	trans
cg04409420_NEUROD4	8.26E-05	0.000250992	-0.115843607	0.115843607	M1	Male	trans
cg26076683_ENSG00000235186	8.26E-05	0.000250996	-0.693366117	0.693366117	M1	Male	trans
cg03655023_UBN2	8.26E-05	0.000250996	-0.593246975	0.593246975	M1	Male	trans
cg20683445_GAPDHP74	8.26E-05	0.000250996	1.656319479	1.656319479	M1	Male	trans
cg08829140_SLCO1A2	8.26E-05	0.000250997	-0.108792968	0.108792968	M1	Male	trans
cg19408449_CLEC4C	8.26E-05	0.000250998	-0.277293547	0.277293547	M1	Male	trans
cg25755851_RN7SKP104	8.26E-05	0.000250998	0.656630299	0.656630299	M1	Male	trans
cg16064295_RB1CC1	8.26E-05	0.000251001	-0.69944073	0.69944073	M1	Male	trans
cg13128244_HOXC9	8.26E-05	0.000251008	-0.834070379	0.834070379	M1	Male	trans
cg01808320_PPIAL4G	8.26E-05	0.000251009	-0.407421249	0.407421249	M1	Male	trans
cg07793432_LRRC6	8.26E-05	0.000251009	-0.653396431	0.653396431	M1	Male	trans
cg12067202_CLVS2	8.26E-05	0.00025101	0.411641927	0.411641927	M1	Male	trans
cg16454852_POU6F2-AS2	8.26E-05	0.000251011	-0.93572574	0.93572574	M1	Male	trans
cg04208996_RNU6-992P	8.26E-05	0.000251013	-0.957992617	0.957992617	M1	Male	trans
cg14313932_RPL7AP8	8.26E-05	0.000251014	-0.448639318	0.448639318	M1	Male	trans
cg05583921_IFNA13	8.26E-05	0.000251015	-0.44080143	0.44080143	M1	Male	trans
cg11056334_UBE2Q2	8.26E-05	0.000251017	-0.349631006	0.349631006	M1	Male	trans
cg04452523_FFAR3	8.26E-05	0.000251018	-0.340779531	0.340779531	M1	Male	trans
cg22052629_ZNF19	8.26E-05	0.000251018	-0.553309757	0.553309757	M1	Male	trans
cg10576238_TBXA2R	8.26E-05	0.000251018	0.510350384	0.510350384	M1	Male	trans
cg09368836_UNC13A	8.26E-05	0.000251019	-0.731220924	0.731220924	M1	Male	trans
cg12654620_RN7SKP106	8.26E-05	0.000251022	0.769154083	0.769154083	M1	Male	trans
cg14733725_ANO4	8.26E-05	0.000251025	-0.492607325	0.492607325	M1	Male	trans
cg14156134_NOTCH1	8.26E-05	0.000251025	0.632650787	0.632650787	M1	Male	trans
cg15209419_KNOP1P3	8.26E-05	0.000251029	-0.469142891	0.469142891	M1	Male	trans
cg02792740_RIT1	8.26E-05	0.00025103	0.483369999	0.483369999	M1	Male	trans
cg27380499_AGTR2	8.26E-05	0.00025103	0.554369636	0.554369636	M1	Male	trans
cg05077566_OFD1P6Y	8.26E-05	0.00025103	-1.290216102	1.290216102	M1	Male	trans
cg27208514_LGMN	8.26E-05	0.00025103	-0.319088833	0.319088833	M1	Male	trans
cg11705747_ROBO4	8.26E-05	0.000251033	-0.594097252	0.594097252	M1	Male	trans
cg15545624_RNU6-934P	8.26E-05	0.000251035	0.464593255	0.464593255	M1	Male	trans
cg20375654_CEACAM18	8.26E-05	0.000251037	-1.02975905	1.02975905	M1	Male	trans
cg20592123_CCDC27	8.26E-05	0.000251042	0.551046625	0.551046625	M1	Male	trans
cg11180306_MIR16-2	8.26E-05	0.000251042	0.525827351	0.525827351	M1	Male	trans
cg12051233_GPR50	8.26E-05	0.000251043	-0.674130669	0.674130669	M1	Male	trans
cg14851271_MXRA5Y	8.26E-05	0.000251046	-0.326075704	0.326075704	M1	Male	trans
cg11868136_AWAT2	8.26E-05	0.000251047	-0.406114372	0.406114372	M1	Male	trans
cg11086960_RCN1	8.26E-05	0.000251047	-0.762403658	0.762403658	M1	Male	trans
cg24991845_ENSG00000231062	8.26E-05	0.000251051	0.526739437	0.526739437	M1	Male	trans
cg11095122_CCL17	8.26E-05	0.000251051	-0.681424606	0.681424606	M1	Male	trans
cg03519157_SIGLEC11	8.26E-05	0.000251052	0.627734678	0.627734678	M1	Male	trans
cg06817609_DSCAM-AS1	8.26E-05	0.000251058	-0.928853521	0.928853521	M1	Male	trans
cg06803261_SCAND3P1	8.26E-05	0.000251058	-0.590115118	0.590115118	M1	Male	trans
cg15032844_EEF1A1P40	8.26E-05	0.000251058	-0.821157121	0.821157121	M1	Male	trans
cg01573457_ENSG00000238150	8.26E-05	0.00025106	0.779647228	0.779647228	M1	Male	trans
cg16570157_GPR26	8.26E-05	0.000251063	0.434776502	0.434776502	M1	Male	trans
cg06747314_SIT1	8.26E-05	0.000251063	-0.559647474	0.559647474	M1	Male	trans
cg10976219_BTNL10	8.26E-05	0.000251063	-0.493995172	0.493995172	M1	Male	trans
cg06287371_RPL4P3	8.26E-05	0.000251064	-0.481156012	0.481156012	M1	Male	trans
cg10141352_EIF4E1B	8.26E-05	0.00025107	-0.524745259	0.524745259	M1	Male	trans
cg27390524_UBE2DNL	8.26E-05	0.000251071	-0.662944902	0.662944902	M1	Male	trans
cg04665311_CDK6-AS1	8.26E-05	0.000251071	-0.479740036	0.479740036	M1	Male	trans
cg10897282_CLUL1	8.26E-05	0.000251071	-0.693199442	0.693199442	M1	Male	trans
cg13762777_HOGA1	8.26E-05	0.000251073	-0.659142368	0.659142368	M1	Male	trans
cg00049066_SNORD115-20	8.26E-05	0.000251073	-0.46250522	0.46250522	M1	Male	trans
cg15630394_ENSG00000225243	8.26E-05	0.000251074	-0.574624376	0.574624376	M1	Male	trans
cg18892128_SNORD115-10	8.26E-05	0.000251078	0.689226032	0.689226032	M1	Male	trans
cg15120247_SNORD59A	8.26E-05	0.000251079	-0.61319154	0.61319154	M1	Male	trans
cg23082883_TBC1D3P2	8.26E-05	0.00025108	-0.557994532	0.557994532	M1	Male	trans
cg15347519_RHOXF1P1	8.26E-05	0.00025108	0.674510669	0.674510669	M1	Male	trans
cg16413428_UNC13C	8.26E-05	0.00025108	-0.576333066	0.576333066	M1	Male	trans
cg11768229_CCL17	8.26E-05	0.00025108	-0.595621687	0.595621687	M1	Male	trans
cg11674404_NME6	8.26E-05	0.000251082	-0.454096821	0.454096821	M1	Male	trans
cg25880954_OR2W4P	8.26E-05	0.000251083	-0.617206292	0.617206292	M1	Male	trans
cg11153505_CALCR	8.26E-05	0.000251083	-0.53831345	0.53831345	M1	Male	trans
cg24051798_OR51A4	8.26E-05	0.000251083	-0.473234088	0.473234088	M1	Male	trans
cg07405255_RPL4P2	8.26E-05	0.000251084	-0.895690103	0.895690103	M1	Male	trans
cg04970495_RNU6-626P	8.26E-05	0.000251085	-0.687850285	0.687850285	M1	Male	trans
cg04783966_JAKMIP3	8.26E-05	0.000251088	2.012357872	2.012357872	M1	Male	trans
cg07264993_SMIM15	8.26E-05	0.000251091	-0.466553772	0.466553772	M1	Male	trans
cg26112799_HMGB3P13	8.26E-05	0.000251092	-0.805881509	0.805881509	M1	Male	trans
cg26545346_C1QTNF9B	8.26E-05	0.000251092	0.653578043	0.653578043	M1	Male	trans
cg11921348_EPO	8.26E-05	0.000251099	-0.314567013	0.314567013	M1	Male	trans
cg26495272_KRTAP16-1	8.26E-05	0.000251109	-0.5122147	0.5122147	M1	Male	trans
cg01473983_LRP2	8.26E-05	0.000251109	-0.579405849	0.579405849	M1	Male	trans
cg09640447_ENSG00000243150	8.26E-05	0.000251112	-0.599028808	0.599028808	M1	Male	trans
cg25994476_SELENOT	8.26E-05	0.000251113	0.614247152	0.614247152	M1	Male	trans
cg11366701_ENSG00000234938	8.26E-05	0.000251114	0.720560128	0.720560128	M1	Male	trans
cg12638476_ENSG00000225807	8.26E-05	0.000251114	-0.636339809	0.636339809	M1	Male	trans
cg12635790_KCNC4	8.26E-05	0.000251114	0.537421125	0.537421125	M1	Male	trans
cg00920736_RPL23AP2	8.26E-05	0.000251115	-1.03509778	1.03509778	M1	Male	trans
cg11086960_PUS10	8.26E-05	0.000251117	-0.778681664	0.778681664	M1	Male	trans
cg04060288_ENSG00000233635	8.26E-05	0.000251121	-1.039702816	1.039702816	M1	Male	trans
cg11366701_LINC01681	8.26E-05	0.000251124	0.693702291	0.693702291	M1	Male	trans
cg13566468_DSTNP5	8.26E-05	0.000251129	-0.441057992	0.441057992	M1	Male	trans
cg07474672_CHRNA5	8.26E-05	0.000251132	-0.618519702	0.618519702	M1	Male	trans
cg07501868_AMD1P4	8.26E-05	0.000251133	-0.765104991	0.765104991	M1	Male	trans
cg04738673_ENSG00000228620	8.26E-05	0.000251137	-0.490123264	0.490123264	M1	Male	trans
cg16873130_MIR1302-6	8.26E-05	0.000251137	-0.56520033	0.56520033	M1	Male	trans
cg07096305_RAPGEF5	8.26E-05	0.000251138	0.444879817	0.444879817	M1	Male	trans
cg03082902_GPAA1P1	8.26E-05	0.000251139	-0.188018254	0.188018254	M1	Male	trans
cg13556387_RPE65	8.26E-05	0.000251139	-0.524115013	0.524115013	M1	Male	trans
cg06803261_ENSG00000223908	8.26E-05	0.000251139	-0.56769503	0.56769503	M1	Male	trans
cg09186667_ENSG00000233519	8.26E-05	0.000251139	-0.462787611	0.462787611	M1	Male	trans
cg04662079_LINC01681	8.26E-05	0.000251139	-0.861356411	0.861356411	M1	Male	trans
cg11189272_MTATP6P29	8.26E-05	0.00025114	-0.479060995	0.479060995	M1	Male	trans
cg05732866_FAM8A3P	8.26E-05	0.000251141	-1.105213339	1.105213339	M1	Male	trans
cg23929072_KRTAP11-1	8.26E-05	0.000251141	0.364507907	0.364507907	M1	Male	trans
cg25365217_OR5A2	8.26E-05	0.000251141	-0.020467169	0.020467169	M1	Male	trans
cg19640026_LMX1A-AS1	8.26E-05	0.000251146	-1.166898712	1.166898712	M1	Male	trans
cg05984244_OR1G1	8.26E-05	0.000251146	0.884185485	0.884185485	M1	Male	trans
cg08991255_RNU6-204P	8.26E-05	0.000251147	-0.511279613	0.511279613	M1	Male	trans
cg02251147_ENSG00000240983	8.26E-05	0.000251149	-0.572208297	0.572208297	M1	Male	trans
cg16963484_PAPSS2	8.26E-05	0.000251149	-0.385001414	0.385001414	M1	Male	trans
cg07263012_ENSG00000236529	8.26E-05	0.00025115	-0.548518801	0.548518801	M1	Male	trans
cg01246520_IFNA13	8.26E-05	0.00025115	0.429314934	0.429314934	M1	Male	trans
cg26284196_RNU6-565P	8.26E-05	0.00025115	-0.706993466	0.706993466	M1	Male	trans
cg14267705_VEZT	8.26E-05	0.00025115	-0.84037015	0.84037015	M1	Male	trans
cg02792740_ZFP69	8.26E-05	0.000251155	0.557567372	0.557567372	M1	Male	trans
cg06619156_SKP1P3	8.26E-05	0.000251156	-0.649559803	0.649559803	M1	Male	trans
cg21473782_ENSG00000204814	8.26E-05	0.000251156	-0.931358494	0.931358494	M1	Male	trans
cg10503606_GABRA1	8.26E-05	0.000251156	-0.588376658	0.588376658	M1	Male	trans
cg06752779_IFT88	8.26E-05	0.000251156	-0.573538921	0.573538921	M1	Male	trans
cg04607323_RPL7P38	8.26E-05	0.000251158	-0.736522153	0.736522153	M1	Male	trans
cg14362780_ANKRD24	8.26E-05	0.00025116	-0.745180562	0.745180562	M1	Male	trans
cg22052629_CFAP47	8.26E-05	0.00025116	-0.531575837	0.531575837	M1	Male	trans
cg16064295_IPMK	8.26E-05	0.000251163	-0.69560964	0.69560964	M1	Male	trans
cg17764057_IFI30	8.26E-05	0.000251165	-0.838588506	0.838588506	M1	Male	trans
cg27357675_ENSG00000216516	8.26E-05	0.000251165	-0.520026846	0.520026846	M1	Male	trans
cg14409406_NHEJ1	8.26E-05	0.000251167	-0.574091892	0.574091892	M1	Male	trans
cg12675571_MARK2P15	8.26E-05	0.000251169	0.633777846	0.633777846	M1	Male	trans
cg19014289_LINC01647	8.26E-05	0.00025117	-1.079605173	1.079605173	M1	Male	trans
cg24432376_TRAV38-2DV8	8.26E-05	0.00025117	-0.446181117	0.446181117	M1	Male	trans
cg05353752_OR4S1	8.26E-05	0.000251173	-0.863832061	0.863832061	M1	Male	trans
cg08406402_IGLV7-46	8.26E-05	0.000251174	-1.127077115	1.127077115	M1	Male	trans
cg23860174_RPSAP43	8.26E-05	0.000251175	-0.395789315	0.395789315	M1	Male	trans
cg13856652_SOX1	8.26E-05	0.000251175	-0.660881712	0.660881712	M1	Male	trans
cg04243292_IGKV2D-24	8.26E-05	0.000251179	-0.273895557	0.273895557	M1	Male	trans
cg07096305_TRUB1	8.26E-05	0.000251181	0.494679392	0.494679392	M1	Male	trans
cg05502445_ENSG00000239556	8.26E-05	0.000251181	-0.346905829	0.346905829	M1	Male	trans
cg23289706_RUNDC3B	8.26E-05	0.000251184	-0.849364889	0.849364889	M1	Male	trans
cg04663285_CYSRT1	8.26E-05	0.000251185	-0.36075004	0.36075004	M1	Male	trans
cg10894164_SEMA6B	8.26E-05	0.000251185	-0.514416035	0.514416035	M1	Male	trans
cg07314309_ACTG1P10	8.26E-05	0.000251185	0.663637863	0.663637863	M1	Male	trans
cg11444278_RN7SL553P	8.26E-05	0.000251185	0.148023794	0.148023794	M1	Male	trans
cg17139095_CLSPN	8.27E-05	0.000251186	0.655772092	0.655772092	M1	Male	trans
cg23259981_DUTP5	8.27E-05	0.000251191	-0.913649035	0.913649035	M1	Male	trans
cg17096979_TRIM60P19	8.27E-05	0.000251193	-1.09699171	1.09699171	M1	Male	trans
cg23820097_ENSG00000226565	8.27E-05	0.000251193	-0.691163085	0.691163085	M1	Male	trans
cg02697258_ARGFXP1	8.27E-05	0.000251194	-0.491876391	0.491876391	M1	Male	trans
cg08795713_LCE1B	8.27E-05	0.000251198	-0.43973421	0.43973421	M1	Male	trans
cg22453488_ENSG00000234938	8.27E-05	0.000251199	0.710316429	0.710316429	M1	Male	trans
cg16064295_NHS	8.27E-05	0.000251205	-0.739434645	0.739434645	M1	Male	trans
cg16122815_RNVU1-15	8.27E-05	0.00025121	-0.907157578	0.907157578	M1	Male	trans
cg02792740_RSBN1	8.27E-05	0.00025121	0.559383311	0.559383311	M1	Male	trans
cg26950422_ENSG00000203648	8.27E-05	0.00025121	-0.419981309	0.419981309	M1	Male	trans
cg26378518_ZNF705CP	8.27E-05	0.000251214	-1.011855711	1.011855711	M1	Male	trans
cg14987596_SLC6A1	8.27E-05	0.000251215	-0.573087112	0.573087112	M1	Male	trans
cg19825437_ENSG00000226296	8.27E-05	0.000251215	-0.256975608	0.256975608	M1	Male	trans
cg10081425_ETDB	8.27E-05	0.000251215	-0.551087399	0.551087399	M1	Male	trans
cg13828701_CCDC12	8.27E-05	0.000251217	0.546439092	0.546439092	M1	Male	trans
cg22783940_EEF1A1P40	8.27E-05	0.000251217	-0.336307493	0.336307493	M1	Male	trans
cg09881191_HEMGN	8.27E-05	0.000251218	-0.548911173	0.548911173	M1	Male	trans
cg01201054_HHIPL2	8.27E-05	0.000251218	-0.557906403	0.557906403	M1	Male	trans
cg22108143_LAPTM5	8.27E-05	0.00025122	-0.894166581	0.894166581	M1	Male	trans
cg14206878_SOD1P1	8.27E-05	0.00025122	-0.625055909	0.625055909	M1	Male	trans
cg16581142_HEMGN	8.27E-05	0.00025122	-0.711689104	0.711689104	M1	Male	trans
cg05214771_PKIA	8.27E-05	0.00025122	-0.663946826	0.663946826	M1	Male	trans
cg17779085_SCGB2A1	8.27E-05	0.00025123	1.631401171	1.631401171	M1	Male	trans
cg04438156_ENSG00000232905	8.27E-05	0.000251232	-0.969258194	0.969258194	M1	Male	trans
cg15315714_ENSG00000230552	8.27E-05	0.000251235	-0.687242994	0.687242994	M1	Male	trans
cg03561638_ENSG00000173366	8.27E-05	0.000251235	-0.902484018	0.902484018	M1	Male	trans
cg13401386_CD79A	8.27E-05	0.000251242	-0.726378685	0.726378685	M1	Male	trans
cg26890309_OR4X2	8.27E-05	0.000251242	-1.255769837	1.255769837	M1	Male	trans
cg14042988_MST1L	8.27E-05	0.000251242	0.820666619	0.820666619	M1	Male	trans
cg05226043_ENSG00000236145	8.27E-05	0.000251242	-0.516958045	0.516958045	M1	Male	trans
cg08990112_RPL7P44	8.27E-05	0.000251249	0.152279442	0.152279442	M1	Male	trans
cg06320570_NOBOX	8.27E-05	0.000251249	-0.70141575	0.70141575	M1	Male	trans
cg08594651_TBXA2R	8.27E-05	0.000251249	-0.462506525	0.462506525	M1	Male	trans
cg18477299_ENSG00000227726	8.27E-05	0.00025125	-0.847754537	0.847754537	M1	Male	trans
cg07096305_YIPF5	8.27E-05	0.00025125	0.523561316	0.523561316	M1	Male	trans
cg22052629_RGPD5	8.27E-05	0.00025125	-0.632649231	0.632649231	M1	Male	trans
cg20945463_EIF4A1P6	8.27E-05	0.00025125	-0.630887417	0.630887417	M1	Male	trans
cg26985471_METRN	8.27E-05	0.00025125	-0.486809517	0.486809517	M1	Male	trans
cg20740024_DPPA2P2	8.27E-05	0.000251254	-0.454416934	0.454416934	M1	Male	trans
cg27045845_CALM1P2	8.27E-05	0.000251266	0.515998183	0.515998183	M1	Male	trans
cg19408449_ENSG00000237704	8.27E-05	0.000251266	-0.410077571	0.410077571	M1	Male	trans
cg15408512_RNGTTP1	8.27E-05	0.000251266	-0.79187556	0.79187556	M1	Male	trans
cg03655023_C16orf87	8.27E-05	0.000251266	-0.573705095	0.573705095	M1	Male	trans
cg12732766_OR4F3	8.27E-05	0.000251268	-0.381465869	0.381465869	M1	Male	trans
cg20114890_MIR95	8.27E-05	0.000251268	0.613994543	0.613994543	M1	Male	trans
cg20821566_FMNL2	8.27E-05	0.000251268	-0.610106803	0.610106803	M1	Male	trans
cg12149851_AHSG	8.27E-05	0.000251268	-0.578045577	0.578045577	M1	Male	trans
cg19208848_MTCO2P34	8.27E-05	0.000251268	1.025816252	1.025816252	M1	Male	trans
cg19208848_RPL23P5	8.27E-05	0.000251268	0.508103481	0.508103481	M1	Male	trans
cg11674404_RN7SL717P	8.27E-05	0.000251275	0.325964805	0.325964805	M1	Male	trans
cg26791879_TTTY7	8.27E-05	0.000251276	-1.002563685	1.002563685	M1	Male	trans
cg19214868_FAM74A1	8.27E-05	0.00025128	-0.966301313	0.966301313	M1	Male	trans
cg14364472_RNU1-52P	8.27E-05	0.000251281	-0.737388283	0.737388283	M1	Male	trans
cg20559215_CA6	8.27E-05	0.000251282	-0.740809598	0.740809598	M1	Male	trans
cg03184037_OR2W3	8.27E-05	0.000251284	0.27851575	0.27851575	M1	Male	trans
cg03655023_ZZZ3	8.27E-05	0.000251291	-0.577864005	0.577864005	M1	Male	trans
cg23539745_ACTRT1P1	8.27E-05	0.000251292	-1.037526883	1.037526883	M1	Male	trans
cg26025506_TMIGD2	8.27E-05	0.000251294	0.678522153	0.678522153	M1	Male	trans
cg27069691_IL36G	8.27E-05	0.000251296	-0.284473438	0.284473438	M1	Male	trans
cg05708441_CCL21	8.27E-05	0.000251298	-0.828818397	0.828818397	M1	Male	trans
cg22827011_ST13P21	8.27E-05	0.000251298	-0.639186078	0.639186078	M1	Male	trans
cg14507403_RPL5P23	8.27E-05	0.000251299	-0.575127076	0.575127076	M1	Male	trans
cg13031190_ADRA1A	8.27E-05	0.000251306	-1.092553223	1.092553223	M1	Male	trans
cg22108143_RNU6-517P	8.27E-05	0.000251307	-0.804043928	0.804043928	M1	Male	trans
cg22272840_RNASE3	8.27E-05	0.000251307	-0.703293058	0.703293058	M1	Male	trans
cg22791879_LTBP4	8.27E-05	0.000251307	-0.515739945	0.515739945	M1	Male	trans
cg17099844_LINC01972	8.27E-05	0.000251309	0.847648653	0.847648653	M1	Male	trans
cg00862039_TUBB3P1	8.27E-05	0.00025131	0.585943259	0.585943259	M1	Male	trans
cg16565439_RPL7AP71	8.27E-05	0.00025131	-0.766437041	0.766437041	M1	Male	trans
cg07850274_TOPORS	8.27E-05	0.000251315	-0.662366468	0.662366468	M1	Male	trans
cg10519543_RPS26P8	8.27E-05	0.000251316	-0.692659223	0.692659223	M1	Male	trans
cg14409406_FRK	8.27E-05	0.000251316	-0.597856344	0.597856344	M1	Male	trans
cg04513703_KRT14	8.27E-05	0.000251316	-0.358978331	0.358978331	M1	Male	trans
cg04145522_ENSG00000223740	8.27E-05	0.000251317	-0.933726715	0.933726715	M1	Male	trans
cg26459473_RPL7AP26	8.27E-05	0.000251317	-0.358391443	0.358391443	M1	Male	trans
cg14732488_RNU1-109P	8.27E-05	0.000251319	-0.502829984	0.502829984	M1	Male	trans
cg00275132_TRBJ2-2	8.27E-05	0.000251319	-0.638773023	0.638773023	M1	Male	trans
cg15877096_RNU6-172P	8.27E-05	0.000251325	-1.358918766	1.358918766	M1	Male	trans
cg17693656_SLC25A47	8.27E-05	0.000251325	-0.52771419	0.52771419	M1	Male	trans
cg12793111_LAMA4-AS1	8.27E-05	0.000251325	-2.671240212	2.671240212	M1	Male	trans
cg03881934_GBP5	8.27E-05	0.000251327	-0.789115704	0.789115704	M1	Male	trans
cg10295807_RPL7P35	8.27E-05	0.00025133	-0.363129319	0.363129319	M1	Male	trans
cg07264993_DIPK2A	8.27E-05	0.00025133	-0.498033565	0.498033565	M1	Male	trans
cg14206615_RPS7P11	8.27E-05	0.00025133	-0.734125129	0.734125129	M1	Male	trans
cg01762663_IQCB2P	8.27E-05	0.000251333	-0.734171338	0.734171338	M1	Male	trans
cg21613549_LRRC63	8.27E-05	0.000251335	-0.501478091	0.501478091	M1	Male	trans
cg17181840_LMX1A-AS1	8.27E-05	0.000251335	-0.840197762	0.840197762	M1	Male	trans
cg18346106_ENSG00000223986	8.27E-05	0.000251336	-0.843887534	0.843887534	M1	Male	trans
cg10959048_TNFAIP8L2	8.27E-05	0.000251336	-0.74521648	0.74521648	M1	Male	trans
cg19344682_SLC26A9	8.27E-05	0.000251338	-0.705644728	0.705644728	M1	Male	trans
cg11861487_NAT9	8.27E-05	0.000251338	0.606482154	0.606482154	M1	Male	trans
cg05207347_RNY3P11	8.27E-05	0.000251339	-0.423481322	0.423481322	M1	Male	trans
cg17186655_ENSG00000241097	8.27E-05	0.000251339	0.418068339	0.418068339	M1	Male	trans
cg23309512_CIZ1	8.27E-05	0.000251339	0.443993565	0.443993565	M1	Male	trans
cg02606480_RNY4P3	8.27E-05	0.000251339	-0.490062293	0.490062293	M1	Male	trans
cg11128983_FGGY-DT	8.27E-05	0.000251342	-0.748706809	0.748706809	M1	Male	trans
cg14588422_H3C4	8.27E-05	0.000251343	0.662338991	0.662338991	M1	Male	trans
cg12600174_ENSG00000179755	8.27E-05	0.000251344	0.63341053	0.63341053	M1	Male	trans
cg15423862_NBPF1	8.27E-05	0.000251345	-0.789582304	0.789582304	M1	Male	trans
cg22512208_ENSG00000186076	8.27E-05	0.000251345	0.516036652	0.516036652	M1	Male	trans
cg17653352_RNU6-955P	8.27E-05	0.000251345	-0.785275669	0.785275669	M1	Male	trans
cg18112917_RNU6-46P	8.27E-05	0.000251345	-0.939224265	0.939224265	M1	Male	trans
cg03915648_CHRFAM7A	8.27E-05	0.000251345	0.752290291	0.752290291	M1	Male	trans
cg08777203_RPS21	8.27E-05	0.000251348	-0.718425092	0.718425092	M1	Male	trans
cg00305285_ENSG00000236526	8.27E-05	0.000251349	-0.433240032	0.433240032	M1	Male	trans
cg05077566_RNU6-268P	8.27E-05	0.000251352	-0.717064445	0.717064445	M1	Male	trans
cg03549227_HSPB1P2	8.27E-05	0.000251352	-0.810406214	0.810406214	M1	Male	trans
cg13353337_RN7SL645P	8.27E-05	0.000251352	0.239083393	0.239083393	M1	Male	trans
cg20821566_CCM2	8.27E-05	0.000251352	0.483287949	0.483287949	M1	Male	trans
cg16135755_ENSG00000242611	8.27E-05	0.000251356	-0.486015371	0.486015371	M1	Male	trans
cg07998554_ENSG00000234938	8.27E-05	0.000251356	0.683968463	0.683968463	M1	Male	trans
cg25588120_RNA5SP512	8.27E-05	0.000251356	-0.338362971	0.338362971	M1	Male	trans
cg02385593_MDC1-AS1	8.27E-05	0.000251358	-0.293885986	0.293885986	M1	Male	trans
cg27380499_ENSG00000229239	8.27E-05	0.00025136	0.321008455	0.321008455	M1	Male	trans
cg09485678_DCAF8L1	8.27E-05	0.000251361	-0.679727044	0.679727044	M1	Male	trans
cg20821566_SGSH	8.27E-05	0.000251365	0.498884982	0.498884982	M1	Male	trans
cg03966685_ARFRP1	8.27E-05	0.000251365	0.615285044	0.615285044	M1	Male	trans
cg20784015_CDY5P	8.27E-05	0.000251368	-0.929762675	0.929762675	M1	Male	trans
cg20784015_CDY9P	8.27E-05	0.000251368	-0.929762675	0.929762675	M1	Male	trans
cg01861555_RPL21P67	8.27E-05	0.000251368	-1.561412526	1.561412526	M1	Male	trans
cg04015129_LINC01405	8.27E-05	0.000251368	-1.143475097	1.143475097	M1	Male	trans
cg02931193_C5orf46	8.27E-05	0.000251368	-0.391170633	0.391170633	M1	Male	trans
cg19010807_XPOTP1	8.27E-05	0.000251368	-0.955537804	0.955537804	M1	Male	trans
cg26598859_MTND4P30	8.27E-05	0.000251371	-1.447837312	1.447837312	M1	Male	trans
cg05821771_ENSG00000230383	8.27E-05	0.000251373	-0.576901814	0.576901814	M1	Male	trans
cg02155655_ENSG00000213169	8.27E-05	0.000251373	-1.294276063	1.294276063	M1	Male	trans
cg27299712_RNU6-411P	8.27E-05	0.000251376	-0.614046717	0.614046717	M1	Male	trans
cg27090727_RNU5E-6P	8.27E-05	0.00025138	0.922512825	0.922512825	M1	Male	trans
cg15954263_SNORD114-11	8.27E-05	0.000251382	-0.629139771	0.629139771	M1	Male	trans
cg16143544_SIGLEC16	8.27E-05	0.000251384	-0.383327657	0.383327657	M1	Male	trans
cg06803261_SOX17	8.27E-05	0.000251384	-0.554317032	0.554317032	M1	Male	trans
cg20750932_TBXA2R	8.27E-05	0.000251384	-0.550921779	0.550921779	M1	Male	trans
cg00288945_MCHR2-AS1	8.27E-05	0.000251386	-0.51962105	0.51962105	M1	Male	trans
cg00132509_MST1L	8.27E-05	0.000251388	-0.790858404	0.790858404	M1	Male	trans
cg06320570_ENSG00000236226	8.27E-05	0.000251395	-1.24584002	1.24584002	M1	Male	trans
cg20426275_AKR1B10P1	8.27E-05	0.000251396	-0.616937939	0.616937939	M1	Male	trans
cg09073539_SLC41A1	8.28E-05	0.000251397	-0.601719048	0.601719048	M1	Male	trans
cg08662043_STC1	8.28E-05	0.000251399	-0.08100147	0.08100147	M1	Male	trans
cg06494135_ENSG00000226280	8.28E-05	0.000251403	-0.75681336	0.75681336	M1	Male	trans
cg20821566_ENSG00000230739	8.28E-05	0.000251403	-0.510247174	0.510247174	M1	Male	trans
cg14790638_ENSG00000224207	8.28E-05	0.000251407	-0.319702519	0.319702519	M1	Male	trans
cg23971110_FGF10	8.28E-05	0.000251411	0.657251929	0.657251929	M1	Male	trans
cg02265810_MMP27	8.28E-05	0.000251411	-1.4900923	1.4900923	M1	Male	trans
cg21633721_SLC23A1	8.28E-05	0.000251414	-0.679845051	0.679845051	M1	Male	trans
cg22453488_ENSG00000228430	8.28E-05	0.000251414	0.6391889	0.6391889	M1	Male	trans
cg26459473_PRG4	8.28E-05	0.000251416	-0.402066972	0.402066972	M1	Male	trans
cg19431048_GAPDHP31	8.28E-05	0.000251418	-0.40974968	0.40974968	M1	Male	trans
cg15774458_FGFR3P6	8.28E-05	0.00025142	-0.899123538	0.899123538	M1	Male	trans
cg12801030_RN7SL263P	8.28E-05	0.00025142	0.559714016	0.559714016	M1	Male	trans
cg11868136_ENSG00000233654	8.28E-05	0.000251421	-0.444483383	0.444483383	M1	Male	trans
cg13845724_ENSG00000224797	8.28E-05	0.000251422	-0.591113318	0.591113318	M1	Male	trans
cg08742095_TRBJ2-2	8.28E-05	0.000251423	-0.561605178	0.561605178	M1	Male	trans
cg09410045_MXRA8	8.28E-05	0.000251426	-0.654898354	0.654898354	M1	Male	trans
cg07793432_EXTL2	8.28E-05	0.000251426	-0.803850518	0.803850518	M1	Male	trans
cg06627151_ENSG00000243072	8.28E-05	0.000251426	-0.847148986	0.847148986	M1	Male	trans
cg18323220_MIR1245A	8.28E-05	0.000251431	-0.194974769	0.194974769	M1	Male	trans
cg07264993_TM2D2	8.28E-05	0.000251431	-0.48494931	0.48494931	M1	Male	trans
cg17162911_PDE4DIPP8	8.28E-05	0.000251431	-0.444117073	0.444117073	M1	Male	trans
cg07405255_ENSG00000228007	8.28E-05	0.000251431	-0.892457039	0.892457039	M1	Male	trans
cg06690353_PRSS1	8.28E-05	0.000251433	-0.653553337	0.653553337	M1	Male	trans
cg12410054_EEF1A1P12	8.28E-05	0.000251434	-0.925797224	0.925797224	M1	Male	trans
cg20511807_CDCA7	8.28E-05	0.000251434	0.488220503	0.488220503	M1	Male	trans
cg05207347_ZNF33CP	8.28E-05	0.000251434	-0.350377817	0.350377817	M1	Male	trans
cg00866836_KCNH7	8.28E-05	0.000251434	-0.401570774	0.401570774	M1	Male	trans
cg00893657_SNORD115-20	8.28E-05	0.000251434	-0.551891047	0.551891047	M1	Male	trans
cg11761102_PLAU	8.28E-05	0.000251434	-0.367675392	0.367675392	M1	Male	trans
cg14114155_SUMO1P1	8.28E-05	0.000251434	0.384203304	0.384203304	M1	Male	trans
cg23383887_PPBP	8.28E-05	0.000251436	-0.597987172	0.597987172	M1	Male	trans
cg01001115_RN7SKP189	8.28E-05	0.000251436	-0.664302408	0.664302408	M1	Male	trans
cg04463911_AURKAP2	8.28E-05	0.000251436	-0.555177805	0.555177805	M1	Male	trans
cg08662043_ENSG00000232811	8.28E-05	0.000251441	-0.505371334	0.505371334	M1	Male	trans
cg16542345_CRYM-AS1	8.28E-05	0.000251452	-0.469609768	0.469609768	M1	Male	trans
cg08825286_RNU6-1320P	8.28E-05	0.000251463	-0.684027653	0.684027653	M1	Male	trans
cg07793432_MACROD2	8.28E-05	0.000251463	-0.791515661	0.791515661	M1	Male	trans
cg20639908_NIFKP1	8.28E-05	0.000251463	-0.746039258	0.746039258	M1	Male	trans
cg11674404_PLAC9	8.28E-05	0.000251464	0.477779608	0.477779608	M1	Male	trans
cg08690235_RNU1-64P	8.28E-05	0.00025147	-0.680073492	0.680073492	M1	Male	trans
cg13916261_FMO5	8.28E-05	0.00025147	0.723082746	0.723082746	M1	Male	trans
cg08551547_MTND4P30	8.28E-05	0.00025147	-0.791959805	0.791959805	M1	Male	trans
cg20821566_CST3	8.28E-05	0.000251471	0.496160789	0.496160789	M1	Male	trans
cg19742687_ENSG00000234503	8.28E-05	0.000251473	-0.570548143	0.570548143	M1	Male	trans
cg25699417_SORD	8.28E-05	0.000251473	-0.894782904	0.894782904	M1	Male	trans
cg02792740_NUP35	8.28E-05	0.000251473	0.617816303	0.617816303	M1	Male	trans
cg00326788_TNP2	8.28E-05	0.000251475	-0.461035808	0.461035808	M1	Male	trans
cg02160684_LINC01679	8.28E-05	0.000251475	-0.389864383	0.389864383	M1	Male	trans
cg24967495_ENSG00000220986	8.28E-05	0.000251475	-0.960298549	0.960298549	M1	Male	trans
cg23259603_MAGEA9	8.28E-05	0.000251481	0.884901382	0.884901382	M1	Male	trans
cg19767548_PSAT1P4	8.28E-05	0.000251486	-0.63737429	0.63737429	M1	Male	trans
cg24304928_ENSG00000224516	8.28E-05	0.000251486	-0.827890511	0.827890511	M1	Male	trans
cg02656016_ENSG00000234940	8.28E-05	0.000251487	-0.503424081	0.503424081	M1	Male	trans
cg07096305_CMTR2	8.28E-05	0.000251488	0.524933595	0.524933595	M1	Male	trans
cg10295807_ENSG00000226716	8.28E-05	0.000251491	-0.632056644	0.632056644	M1	Male	trans
cg18924965_RNU6-1277P	8.28E-05	0.000251494	0.473035104	0.473035104	M1	Male	trans
cg20651218_ENSG00000231011	8.28E-05	0.000251494	-0.216430621	0.216430621	M1	Male	trans
cg16329085_HPSE2	8.28E-05	0.000251496	-0.634047876	0.634047876	M1	Male	trans
cg01772677_ISM1-AS1	8.28E-05	0.000251499	-0.433699843	0.433699843	M1	Male	trans
cg03966685_FLYWCH1	8.28E-05	0.000251503	0.601195878	0.601195878	M1	Male	trans
cg09205384_LINC02087	8.28E-05	0.000251503	-0.774456585	0.774456585	M1	Male	trans
cg06747314_SLC25A24P1	8.28E-05	0.000251503	-0.409182428	0.409182428	M1	Male	trans
cg10240127_LCN1P2	8.28E-05	0.000251503	-0.660463129	0.660463129	M1	Male	trans
cg02761835_IGLC7	8.28E-05	0.000251503	-1.020579851	1.020579851	M1	Male	trans
cg14785984_GLULP4	8.28E-05	0.000251503	-0.523198099	0.523198099	M1	Male	trans
cg16135755_SST	8.28E-05	0.000251503	-0.25565505	0.25565505	M1	Male	trans
cg05101643_RNU6-1241P	8.28E-05	0.000251503	0.879753866	0.879753866	M1	Male	trans
cg07543199_ENSG00000229831	8.28E-05	0.000251503	-0.733578393	0.733578393	M1	Male	trans
cg13533069_GAPDHP28	8.28E-05	0.000251503	0.505853034	0.505853034	M1	Male	trans
cg13533069_TBX22	8.28E-05	0.000251503	0.760994971	0.760994971	M1	Male	trans
cg13533069_PNMA6E	8.28E-05	0.000251503	1.074863305	1.074863305	M1	Male	trans
cg13533069_ENSG00000233415	8.28E-05	0.000251503	0.877988118	0.877988118	M1	Male	trans
cg13533069_RNU6-270P	8.28E-05	0.000251503	0.586822793	0.586822793	M1	Male	trans
cg13533069_LINC01874	8.28E-05	0.000251503	1.308281952	1.308281952	M1	Male	trans
cg13533069_RNA5SP89	8.28E-05	0.000251503	1.308281952	1.308281952	M1	Male	trans
cg13533069_RNA5SP120	8.28E-05	0.000251503	0.733263879	0.733263879	M1	Male	trans
cg13533069_SNORD32B	8.28E-05	0.000251503	1.308281952	1.308281952	M1	Male	trans
cg13533069_ENSG00000225451	8.28E-05	0.000251503	1.308281952	1.308281952	M1	Male	trans
cg13533069_ENSG00000227514	8.28E-05	0.000251503	1.308281952	1.308281952	M1	Male	trans
cg13533069_ENSG00000238117	8.28E-05	0.000251503	1.308281952	1.308281952	M1	Male	trans
cg15770150_RNU1-28P	8.28E-05	0.000251507	-0.662049551	0.662049551	M1	Male	trans
cg10100117_FNDC8	8.28E-05	0.000251508	-0.768866868	0.768866868	M1	Male	trans
cg09676554_MIR138-1	8.28E-05	0.000251511	-0.699317535	0.699317535	M1	Male	trans
cg14409406_EIF4EBP2	8.28E-05	0.000251511	-0.62123112	0.62123112	M1	Male	trans
cg14579235_ENSG00000212930	8.28E-05	0.000251511	-0.495571758	0.495571758	M1	Male	trans
cg15101245_EFCAB9	8.28E-05	0.000251514	0.628575752	0.628575752	M1	Male	trans
cg14667780_KRT23	8.28E-05	0.000251517	-0.557770374	0.557770374	M1	Male	trans
cg19483581_EGFL7	8.28E-05	0.000251522	-0.473971236	0.473971236	M1	Male	trans
cg11368935_ENSG00000237994	8.28E-05	0.000251524	-0.314847712	0.314847712	M1	Male	trans
cg09661733_ENSG00000235819	8.28E-05	0.000251527	-0.354680547	0.354680547	M1	Male	trans
cg02160684_TFCP2L1	8.28E-05	0.000251527	-0.530954633	0.530954633	M1	Male	trans
cg17218510_MTND6P18	8.28E-05	0.000251527	-0.528346792	0.528346792	M1	Male	trans
cg24913342_RN7SL273P	8.28E-05	0.000251528	0.748540139	0.748540139	M1	Male	trans
cg06026616_PCDH10	8.28E-05	0.00025153	0.270752901	0.270752901	M1	Male	trans
cg09022213_TREX2	8.28E-05	0.000251531	0.437085008	0.437085008	M1	Male	trans
cg02792740_NSMCE2	8.28E-05	0.000251535	0.499894694	0.499894694	M1	Male	trans
cg07096305_GMCL1	8.28E-05	0.000251535	0.554401288	0.554401288	M1	Male	trans
cg21027267_CTNNA3	8.28E-05	0.000251539	-0.533070204	0.533070204	M1	Male	trans
cg02196220_ENSG00000203565	8.28E-05	0.000251539	0.43080955	0.43080955	M1	Male	trans
cg22988305_RPL23AP30	8.28E-05	0.000251544	0.736585122	0.736585122	M1	Male	trans
cg06591273_NRG3	8.28E-05	0.000251546	-0.607999727	0.607999727	M1	Male	trans
cg18592093_RORC	8.28E-05	0.000251546	-0.669714252	0.669714252	M1	Male	trans
cg03383006_UNC13C	8.28E-05	0.000251546	-0.65983664	0.65983664	M1	Male	trans
cg21245844_ENSG00000207002	8.28E-05	0.000251547	-0.414269883	0.414269883	M1	Male	trans
cg03655023_GCFC2	8.28E-05	0.000251549	-0.583557642	0.583557642	M1	Male	trans
cg12166447_ENSG00000229836	8.28E-05	0.000251551	-0.249439519	0.249439519	M1	Male	trans
cg11056334_DCAF10	8.28E-05	0.000251551	-0.378729252	0.378729252	M1	Male	trans
cg04621455_ACTG1P19	8.28E-05	0.000251553	-0.738817567	0.738817567	M1	Male	trans
cg18777140_HAUS1P2	8.28E-05	0.000251555	-0.335576668	0.335576668	M1	Male	trans
cg24495681_ENSG00000222031	8.28E-05	0.000251556	-0.631722717	0.631722717	M1	Male	trans
cg02476436_RNU5A-8P	8.28E-05	0.000251556	-0.377265076	0.377265076	M1	Male	trans
cg15980277_HR	8.28E-05	0.000251557	-0.526518943	0.526518943	M1	Male	trans
cg24728770_RN7SL841P	8.28E-05	0.000251557	-0.47035075	0.47035075	M1	Male	trans
cg24433378_ELANE	8.28E-05	0.000251557	-0.840942697	0.840942697	M1	Male	trans
cg23906454_NPPC	8.28E-05	0.000251557	-0.600857805	0.600857805	M1	Male	trans
cg00326788_SNORD16	8.28E-05	0.000251557	-0.525861544	0.525861544	M1	Male	trans
cg00713939_RNU2-23P	8.28E-05	0.000251558	0.644584	0.644584	M1	Male	trans
cg23634134_MIR101-2	8.28E-05	0.000251558	0.288961801	0.288961801	M1	Male	trans
cg25239516_HNRNPA1P28	8.28E-05	0.00025156	-0.725189361	0.725189361	M1	Male	trans
cg14454721_TRAV25	8.28E-05	0.000251563	0.822152144	0.822152144	M1	Male	trans
cg09480417_AURKAP2	8.28E-05	0.000251565	-0.699300312	0.699300312	M1	Male	trans
cg04510815_ENSG00000229961	8.28E-05	0.000251567	-0.371902561	0.371902561	M1	Male	trans
cg07918589_SPEM2	8.28E-05	0.000251568	-0.76970706	0.76970706	M1	Male	trans
cg03476252_BRINP2	8.28E-05	0.00025157	-0.067089101	0.067089101	M1	Male	trans
cg01877776_SLC6A19	8.28E-05	0.000251572	-0.560880577	0.560880577	M1	Male	trans
cg09833720_ENSG00000238832	8.28E-05	0.000251575	-0.35081979	0.35081979	M1	Male	trans
cg26985471_SLC44A3-AS1	8.28E-05	0.000251575	-0.64533371	0.64533371	M1	Male	trans
cg15976390_ENSG00000213605	8.28E-05	0.000251575	-0.432774031	0.432774031	M1	Male	trans
cg00204065_ENSG00000227917	8.28E-05	0.00025158	-0.421711485	0.421711485	M1	Male	trans
cg06362514_OR2W3	8.28E-05	0.000251584	-0.345669315	0.345669315	M1	Male	trans
cg06926377_ENSG00000234116	8.28E-05	0.000251587	-0.335605367	0.335605367	M1	Male	trans
cg21873967_CYP11B2	8.28E-05	0.000251589	-0.436548064	0.436548064	M1	Male	trans
cg24135923_PTPRN2-AS1	8.28E-05	0.000251591	-0.619479755	0.619479755	M1	Male	trans
cg13172076_RPL39P16	8.28E-05	0.000251591	-0.956088442	0.956088442	M1	Male	trans
cg03734225_POF1B	8.28E-05	0.000251592	-0.462032169	0.462032169	M1	Male	trans
cg13027965_OTUD7A	8.28E-05	0.000251593	-0.372198516	0.372198516	M1	Male	trans
cg20571761_LIPI	8.28E-05	0.000251593	-0.365617823	0.365617823	M1	Male	trans
cg05565355_APOE	8.28E-05	0.000251595	0.637556572	0.637556572	M1	Male	trans
cg15335418_HSPA8P18	8.28E-05	0.000251597	0.576459298	0.576459298	M1	Male	trans
cg27390524_KATNBL1P3	8.28E-05	0.000251597	-0.476730956	0.476730956	M1	Male	trans
cg11674404_CSNK1A1	8.28E-05	0.000251599	-0.4511037	0.4511037	M1	Male	trans
cg03395785_ENSG00000222031	8.28E-05	0.0002516	-0.563898199	0.563898199	M1	Male	trans
cg02443896_TNNT2	8.28E-05	0.0002516	0.611818081	0.611818081	M1	Male	trans
cg13419774_WDR17	8.28E-05	0.0002516	-0.757492369	0.757492369	M1	Male	trans
cg16245706_SLC25A6P6	8.28E-05	0.0002516	-0.269244151	0.269244151	M1	Male	trans
cg11056057_LINC01108	8.28E-05	0.0002516	-0.467130719	0.467130719	M1	Male	trans
cg02196189_SNORD88A	8.28E-05	0.0002516	-0.737926342	0.737926342	M1	Male	trans
cg19829276_MIR934	8.28E-05	0.0002516	1.079558043	1.079558043	M1	Male	trans
cg23291158_ENSG00000236525	8.29E-05	0.0002516	-0.564633588	0.564633588	M1	Male	trans
cg20692464_SGCZ	8.29E-05	0.000251603	-1.07671707	1.07671707	M1	Male	trans
cg02792740_PEX11B	8.29E-05	0.000251604	0.584443308	0.584443308	M1	Male	trans
cg19728036_RNU6-1199P	8.29E-05	0.000251604	-0.57169053	0.57169053	M1	Male	trans
cg20981146_SNORD58A	8.29E-05	0.000251607	-0.37165462	0.37165462	M1	Male	trans
cg04438156_PRR27	8.29E-05	0.000251611	-1.032002331	1.032002331	M1	Male	trans
cg17406354_ENSG00000229494	8.29E-05	0.000251615	-0.80602091	0.80602091	M1	Male	trans
cg16596598_DOCK2	8.29E-05	0.000251616	-0.356996642	0.356996642	M1	Male	trans
cg20789819_DEFA8P	8.29E-05	0.000251616	-1.614653115	1.614653115	M1	Male	trans
cg14418297_ENSG00000173366	8.29E-05	0.000251616	-1.208765572	1.208765572	M1	Male	trans
cg15335251_IGDCC3	8.29E-05	0.000251619	-0.075312839	0.075312839	M1	Male	trans
cg22367705_CABS1	8.29E-05	0.000251625	0.87596978	0.87596978	M1	Male	trans
cg11086960_NCOR1P1	8.29E-05	0.000251625	-1.112043193	1.112043193	M1	Male	trans
cg23914255_ENSG00000242814	8.29E-05	0.00025163	-0.380071847	0.380071847	M1	Male	trans
cg13079150_EPHX4	8.29E-05	0.00025163	-0.42768515	0.42768515	M1	Male	trans
cg00516582_SLC4A1	8.29E-05	0.00025163	-0.491449586	0.491449586	M1	Male	trans
cg05138787_TMSB15B	8.29E-05	0.000251631	-0.740811373	0.740811373	M1	Male	trans
cg22052629_CCDC170	8.29E-05	0.000251635	-0.514793221	0.514793221	M1	Male	trans
cg00859755_HTATSF1P1	8.29E-05	0.000251641	-0.308993356	0.308993356	M1	Male	trans
cg01481646_GCM2	8.29E-05	0.000251641	0.75233064	0.75233064	M1	Male	trans
cg12621667_ODAM	8.29E-05	0.000251642	-0.712511592	0.712511592	M1	Male	trans
cg18687588_RNU6-157P	8.29E-05	0.000251663	-0.634986113	0.634986113	M1	Male	trans
cg06256937_KRTAP23-1	8.29E-05	0.000251665	-0.547680921	0.547680921	M1	Male	trans
cg10243609_RNA5SP387	8.29E-05	0.000251665	0.469906599	0.469906599	M1	Male	trans
cg14560276_SNX18	8.29E-05	0.000251665	-0.902813553	0.902813553	M1	Male	trans
cg10183235_ENSG00000231467	8.29E-05	0.000251665	-0.155252956	0.155252956	M1	Male	trans
cg23564471_ENSG00000235127	8.29E-05	0.000251665	-0.547242753	0.547242753	M1	Male	trans
cg05706898_ENSG00000214144	8.29E-05	0.000251665	-0.590572462	0.590572462	M1	Male	trans
cg22036614_ENSG00000216516	8.29E-05	0.000251665	-0.363581512	0.363581512	M1	Male	trans
cg11074353_TPTE2P4	8.29E-05	0.000251665	-0.636876695	0.636876695	M1	Male	trans
cg08698035_CYP2A7	8.29E-05	0.000251665	-0.314144558	0.314144558	M1	Male	trans
cg26092471_LINC01072	8.29E-05	0.000251665	0.628177893	0.628177893	M1	Male	trans
cg26092471_MTCYBP14	8.29E-05	0.000251665	0.855422599	0.855422599	M1	Male	trans
cg26092471_CHMP4AP1	8.29E-05	0.000251665	1.120788604	1.120788604	M1	Male	trans
cg26092471_OR2W1	8.29E-05	0.000251665	1.120788604	1.120788604	M1	Male	trans
cg26092471_PGAM1P2	8.29E-05	0.000251665	1.120788604	1.120788604	M1	Male	trans
cg26092471_KRTAP10-1	8.29E-05	0.000251665	1.120788604	1.120788604	M1	Male	trans
cg26092471_TFDP3	8.29E-05	0.000251665	0.185806718	0.185806718	M1	Male	trans
cg26092471_LINC01997	8.29E-05	0.000251665	0.310408966	0.310408966	M1	Male	trans
cg26092471_RNA5SP198	8.29E-05	0.000251665	0.651934768	0.651934768	M1	Male	trans
cg26092471_MAS1L	8.29E-05	0.000251665	0.79546888	0.79546888	M1	Male	trans
cg26092471_ARL5AP2	8.29E-05	0.000251665	0.784655561	0.784655561	M1	Male	trans
cg26092471_RPS15AP32	8.29E-05	0.000251665	0.651934768	0.651934768	M1	Male	trans
cg26092471_ENSG00000225175	8.29E-05	0.000251665	1.005447333	1.005447333	M1	Male	trans
cg26092471_ENSG00000226483	8.29E-05	0.000251665	0.79546888	0.79546888	M1	Male	trans
cg26092471_ENSG00000231440	8.29E-05	0.000251665	0.79546888	0.79546888	M1	Male	trans
cg26092471_RPL9P15	8.29E-05	0.000251665	0.376080659	0.376080659	M1	Male	trans
cg26092471_ENSG00000240611	8.29E-05	0.000251665	0.494412102	0.494412102	M1	Male	trans
cg06803261_SLFN14	8.29E-05	0.000251665	-0.565536108	0.565536108	M1	Male	trans
cg07073755_LINC01167	8.29E-05	0.000251668	0.871005756	0.871005756	M1	Male	trans
cg02072018_ENSG00000203402	8.29E-05	0.000251668	0.490978298	0.490978298	M1	Male	trans
cg05887049_LRRC25	8.29E-05	0.000251669	-0.355144196	0.355144196	M1	Male	trans
cg09055992_MIR7515HG	8.29E-05	0.000251674	-0.327335199	0.327335199	M1	Male	trans
cg08499158_GK-AS1	8.29E-05	0.000251676	-0.487694568	0.487694568	M1	Male	trans
cg14409406_FBXO4	8.29E-05	0.00025168	-0.616950413	0.616950413	M1	Male	trans
cg24267017_PLAU	8.29E-05	0.000251681	1.035806477	1.035806477	M1	Male	trans
cg23422156_NOTCH1	8.29E-05	0.000251683	0.446956396	0.446956396	M1	Male	trans
cg12081434_ENSG00000205830	8.29E-05	0.000251685	-0.730438766	0.730438766	M1	Male	trans
cg18499401_C9orf106	8.29E-05	0.000251687	-0.355182372	0.355182372	M1	Male	trans
cg05304815_TTYH1	8.29E-05	0.000251689	0.594283195	0.594283195	M1	Male	trans
cg19913815_GPR148	8.29E-05	0.000251692	-0.500463453	0.500463453	M1	Male	trans
cg20859841_ACTN4P1	8.29E-05	0.000251693	-0.723619716	0.723619716	M1	Male	trans
cg07096305_SGPP2	8.29E-05	0.000251693	0.537179484	0.537179484	M1	Male	trans
cg04661358_SNORA63E	8.29E-05	0.000251693	-0.554190961	0.554190961	M1	Male	trans
cg25880954_OR5A1	8.29E-05	0.000251693	-0.09209654	0.09209654	M1	Male	trans
cg24042772_RNA5SP97	8.29E-05	0.000251693	-0.430801158	0.430801158	M1	Male	trans
cg07216948_MIR1302-5	8.29E-05	0.000251693	-0.60735992	0.60735992	M1	Male	trans
cg06955954_LINC00690	8.29E-05	0.000251693	-0.786793259	0.786793259	M1	Male	trans
cg07052624_KCNAB1-AS1	8.29E-05	0.000251693	0.705984797	0.705984797	M1	Male	trans
cg19579176_NDUFB9	8.29E-05	0.000251693	0.430830444	0.430830444	M1	Male	trans
cg03929761_ENSG00000231189	8.29E-05	0.000251693	-0.509943867	0.509943867	M1	Male	trans
cg03929761_GAPDHP29	8.29E-05	0.000251693	-0.681664543	0.681664543	M1	Male	trans
cg03929761_OR10J6P	8.29E-05	0.000251693	-0.539305155	0.539305155	M1	Male	trans
cg03929761_DNAJC5G	8.29E-05	0.000251693	-0.759862627	0.759862627	M1	Male	trans
cg03929761_HOXD10	8.29E-05	0.000251693	-0.759862627	0.759862627	M1	Male	trans
cg03929761_HOXD4	8.29E-05	0.000251693	-0.539305155	0.539305155	M1	Male	trans
cg03929761_LINC00608	8.29E-05	0.000251693	-0.759862627	0.759862627	M1	Male	trans
cg03929761_LINC00620	8.29E-05	0.000251693	-0.539305155	0.539305155	M1	Male	trans
cg03929761_MAS1LP1	8.29E-05	0.000251693	-0.759862627	0.759862627	M1	Male	trans
cg03929761_LINC01621	8.29E-05	0.000251693	-0.344969992	0.344969992	M1	Male	trans
cg03929761_PIP5K1P2	8.29E-05	0.000251693	-0.539305155	0.539305155	M1	Male	trans
cg03929761_SLC18A3	8.29E-05	0.000251693	-0.120326013	0.120326013	M1	Male	trans
cg03929761_MYL6P3	8.29E-05	0.000251693	-0.539305155	0.539305155	M1	Male	trans
cg03929761_RPL21P92	8.29E-05	0.000251693	-0.539305155	0.539305155	M1	Male	trans
cg03929761_FRG2B	8.29E-05	0.000251693	-0.122163638	0.122163638	M1	Male	trans
cg03929761_HMGN2P39	8.29E-05	0.000251693	-0.759862627	0.759862627	M1	Male	trans
cg03929761_HSP90AB6P	8.29E-05	0.000251693	-0.759862627	0.759862627	M1	Male	trans
cg03929761_FGF21	8.29E-05	0.000251693	-0.739291798	0.739291798	M1	Male	trans
cg03929761_MAGEA6	8.29E-05	0.000251693	-0.759862627	0.759862627	M1	Male	trans
cg03929761_Y_RNA	8.29E-05	0.000251693	-0.539305155	0.539305155	M1	Male	trans
cg03929761_GTF3C6P1	8.29E-05	0.000251693	-0.759862627	0.759862627	M1	Male	trans
cg03929761_ENSG00000216519	8.29E-05	0.000251693	-0.411645198	0.411645198	M1	Male	trans
cg03929761_MAGEA3	8.29E-05	0.000251693	-0.759862627	0.759862627	M1	Male	trans
cg03929761_ENSG00000226141	8.29E-05	0.000251693	-0.374440739	0.374440739	M1	Male	trans
cg03929761_ENSG00000228496	8.29E-05	0.000251693	-0.759862627	0.759862627	M1	Male	trans
cg03929761_ENSG00000230226	8.29E-05	0.000251693	-0.251968933	0.251968933	M1	Male	trans
cg03929761_ENSG00000233031	8.29E-05	0.000251693	-0.759862627	0.759862627	M1	Male	trans
cg03929761_ENSG00000235756	8.29E-05	0.000251693	-0.681664543	0.681664543	M1	Male	trans
cg03929761_RPL21P133	8.29E-05	0.000251693	-0.759862627	0.759862627	M1	Male	trans
cg03929761_ENSG00000243016	8.29E-05	0.000251693	-0.759862627	0.759862627	M1	Male	trans
cg03929761_RNU1-133P	8.29E-05	0.000251693	-0.412142175	0.412142175	M1	Male	trans
cg03929761_FRG2	8.29E-05	0.000251693	-0.289976031	0.289976031	M1	Male	trans
cg03929761_HOXC13	8.29E-05	0.000251693	-0.722476274	0.722476274	M1	Male	trans
cg03929761_SNORD115-27	8.29E-05	0.000251693	-0.387697697	0.387697697	M1	Male	trans
cg03929761_ENSG00000231714	8.29E-05	0.000251693	-0.384224459	0.384224459	M1	Male	trans
cg10548700_MIR101-1	8.29E-05	0.000251694	0.699891961	0.699891961	M1	Male	trans
cg14795409_USP17L28	8.29E-05	0.000251694	-0.593636529	0.593636529	M1	Male	trans
cg14725631_GOLGA2P1	8.29E-05	0.000251694	-2.397579758	2.397579758	M1	Male	trans
cg22052629_SF3A3P1	8.29E-05	0.000251695	-0.580489101	0.580489101	M1	Male	trans
cg02792740_PCMTD1	8.29E-05	0.000251696	0.599731374	0.599731374	M1	Male	trans
cg02792740_PDE8A	8.29E-05	0.000251699	0.502830619	0.502830619	M1	Male	trans
cg01573457_PRDM9	8.29E-05	0.000251699	0.712339085	0.712339085	M1	Male	trans
cg07091544_FRMD5	8.29E-05	0.000251704	-0.608410144	0.608410144	M1	Male	trans
cg18014437_EIF4E2	8.29E-05	0.000251705	0.510896605	0.510896605	M1	Male	trans
cg09833720_TXNDC11	8.29E-05	0.000251705	-0.379153946	0.379153946	M1	Male	trans
cg12713604_MTCO3P12	8.29E-05	0.000251705	0.162745962	0.162745962	M1	Male	trans
cg16515462_LINC02264	8.29E-05	0.000251705	-0.587576112	0.587576112	M1	Male	trans
cg01752322_CBLN2	8.29E-05	0.000251705	-0.309867165	0.309867165	M1	Male	trans
cg13370086_NEBL	8.29E-05	0.000251706	-0.687201809	0.687201809	M1	Male	trans
cg04241835_ENSG00000224069	8.29E-05	0.000251712	-0.621539792	0.621539792	M1	Male	trans
cg12831983_ANKRD60	8.29E-05	0.000251714	-1.328596447	1.328596447	M1	Male	trans
cg13024511_NUPR2	8.29E-05	0.000251714	-1.771717674	1.771717674	M1	Male	trans
cg20967739_ISLR2	8.29E-05	0.000251714	0.598982484	0.598982484	M1	Male	trans
cg18477969_RNU6-788P	8.29E-05	0.000251717	-0.480085517	0.480085517	M1	Male	trans
cg17051704_TCIRG1	8.29E-05	0.000251718	-0.495544554	0.495544554	M1	Male	trans
cg06706159_PSG2	8.29E-05	0.00025172	-0.714508571	0.714508571	M1	Male	trans
cg06578063_TMEM26-AS1	8.29E-05	0.00025172	-0.507613247	0.507613247	M1	Male	trans
cg27112748_ENSG00000213076	8.29E-05	0.00025172	-0.25581489	0.25581489	M1	Male	trans
cg10064029_ISLR	8.29E-05	0.00025172	-0.80685014	0.80685014	M1	Male	trans
cg01080012_CCDC144NL	8.29E-05	0.00025172	-1.273927517	1.273927517	M1	Male	trans
cg04767834_ALPP	8.29E-05	0.000251726	0.835102106	0.835102106	M1	Male	trans
cg06696666_KDELR3	8.29E-05	0.000251727	-0.970627519	0.970627519	M1	Male	trans
cg02154924_CAPZA1P3	8.29E-05	0.000251733	-0.285792542	0.285792542	M1	Male	trans
cg08243048_RPSAP43	8.29E-05	0.000251737	-0.491198405	0.491198405	M1	Male	trans
cg07950457_RN7SKP221	8.29E-05	0.000251737	-0.935453362	0.935453362	M1	Male	trans
cg10324032_RNY3	8.29E-05	0.000251737	-0.370166888	0.370166888	M1	Male	trans
cg07474672_ENSG00000228027	8.29E-05	0.000251737	-0.823622618	0.823622618	M1	Male	trans
cg23183144_ENSG00000217120	8.29E-05	0.000251738	-0.822872821	0.822872821	M1	Male	trans
cg07793432_SUGT1	8.29E-05	0.000251738	-0.749729994	0.749729994	M1	Male	trans
cg07474672_NEBL	8.29E-05	0.000251738	-0.606309755	0.606309755	M1	Male	trans
cg13728529_RNVU1-3	8.29E-05	0.000251738	-0.604463538	0.604463538	M1	Male	trans
cg04525308_SNORA23	8.29E-05	0.000251738	-0.786922874	0.786922874	M1	Male	trans
cg16217323_ESAM	8.29E-05	0.000251739	-0.460159876	0.460159876	M1	Male	trans
cg10744079_RN7SKP126	8.29E-05	0.000251739	0.876492288	0.876492288	M1	Male	trans
cg08229224_DYM	8.29E-05	0.000251739	-0.478546747	0.478546747	M1	Male	trans
