## Supplementary Tables for "Sex-stratified and interaction multi-omics analysis of DNA methylation and gene expression in asthma": Table_Supplementary Table S2f.csv (part 30 of 85)

Pair_clean	pvalue	FDR	beta	abs_beta	Model	Sex	Type	Table S2f. Asthma-specific trans-expression quantitative trait methylation (trans-eQTM) associations identified in the male-specific analysis
cg14591380_OR4F4	8.29E-05	0.000251739	-0.32025533	0.32025533	M1	Male	trans
cg02401524_LYVE1	8.29E-05	0.000251739	-0.776335525	0.776335525	M1	Male	trans
cg12081434_LIPI	8.29E-05	0.000251743	-0.478241047	0.478241047	M1	Male	trans
cg10859027_ENSG00000227045	8.29E-05	0.000251744	-0.503905814	0.503905814	M1	Male	trans
cg20160035_TH	8.29E-05	0.000251744	-0.342637908	0.342637908	M1	Male	trans
cg26397178_GAPDHP45	8.29E-05	0.000251744	-0.451751669	0.451751669	M1	Male	trans
cg23328066_ENSG00000226833	8.29E-05	0.000251744	-1.513545907	1.513545907	M1	Male	trans
cg08985601_KRT23	8.29E-05	0.000251745	0.661402144	0.661402144	M1	Male	trans
cg16061472_IGKJ5	8.29E-05	0.000251746	-0.877513965	0.877513965	M1	Male	trans
cg14938738_IGHV3-53	8.29E-05	0.000251746	-0.507743781	0.507743781	M1	Male	trans
cg01172235_MIR887	8.29E-05	0.000251747	-0.60413703	0.60413703	M1	Male	trans
cg03758684_CDC42P2	8.29E-05	0.000251748	-0.672777815	0.672777815	M1	Male	trans
cg05099240_DHFR	8.29E-05	0.000251759	-0.407153534	0.407153534	M1	Male	trans
cg17324671_ALLC	8.29E-05	0.000251767	-0.446122893	0.446122893	M1	Male	trans
cg22052629_DICER1	8.29E-05	0.000251767	-0.572855851	0.572855851	M1	Male	trans
cg27195402_ENSG00000228401	8.29E-05	0.000251772	-0.724854284	0.724854284	M1	Male	trans
cg16558994_ENSG00000177725	8.29E-05	0.000251772	0.536530705	0.536530705	M1	Male	trans
cg05997357_ENSG00000234503	8.29E-05	0.000251774	0.498719411	0.498719411	M1	Male	trans
cg07764563_AQP10	8.29E-05	0.000251775	0.433457295	0.433457295	M1	Male	trans
cg07793432_TPRN	8.29E-05	0.000251775	0.551022847	0.551022847	M1	Male	trans
cg26495272_MT1P1	8.29E-05	0.000251775	-0.514519039	0.514519039	M1	Male	trans
cg16061460_TBC1D3P4	8.29E-05	0.000251775	-0.758901411	0.758901411	M1	Male	trans
cg06803261_MAPK10	8.29E-05	0.000251775	-0.598787331	0.598787331	M1	Male	trans
cg01016056_ENSG00000243389	8.29E-05	0.000251775	-0.57735745	0.57735745	M1	Male	trans
cg16589950_RPL35AP36	8.29E-05	0.000251775	-1.005970403	1.005970403	M1	Male	trans
cg16096414_FAM224A	8.29E-05	0.000251775	-0.401151382	0.401151382	M1	Male	trans
cg05226593_CCNJL	8.29E-05	0.000251775	-0.369416716	0.369416716	M1	Male	trans
cg16476991_MIR655	8.29E-05	0.000251777	0.823180519	0.823180519	M1	Male	trans
cg03904945_LPCAT3	8.29E-05	0.000251779	-0.471858865	0.471858865	M1	Male	trans
cg01037617_OR13C3	8.29E-05	0.000251779	0.51762678	0.51762678	M1	Male	trans
cg11987596_CEACAMP4	8.29E-05	0.000251779	-0.405827754	0.405827754	M1	Male	trans
cg25613667_VDAC2P1	8.29E-05	0.00025178	0.512263066	0.512263066	M1	Male	trans
cg07330196_GSTA5	8.29E-05	0.000251781	-0.947725315	0.947725315	M1	Male	trans
cg26283879_ENSG00000243122	8.29E-05	0.000251781	1.018002502	1.018002502	M1	Male	trans
cg13088253_GOLGA6L4	8.30E-05	0.000251785	-0.783914664	0.783914664	M1	Male	trans
cg13370086_ENSG00000235158	8.30E-05	0.000251786	-0.749567839	0.749567839	M1	Male	trans
cg12359298_TFCP2L1	8.30E-05	0.000251786	-0.605591155	0.605591155	M1	Male	trans
cg20739526_FGF14-AS1	8.30E-05	0.000251786	0.597472185	0.597472185	M1	Male	trans
cg11572138_ZNF98	8.30E-05	0.000251789	-1.227793113	1.227793113	M1	Male	trans
cg21417545_MIR103A2	8.30E-05	0.000251791	-0.92027917	0.92027917	M1	Male	trans
cg25894789_ENSG00000231754	8.30E-05	0.000251793	-0.773570239	0.773570239	M1	Male	trans
cg12700606_PRM2	8.30E-05	0.000251794	-0.448761371	0.448761371	M1	Male	trans
cg24604214_ENSG00000236874	8.30E-05	0.000251796	-0.418321855	0.418321855	M1	Male	trans
cg14924064_SLC22A16	8.30E-05	0.000251796	0.495450961	0.495450961	M1	Male	trans
cg01920698_SNORA47	8.30E-05	0.000251796	-0.682799654	0.682799654	M1	Male	trans
cg00632358_ENSG00000235263	8.30E-05	0.000251799	-0.573353767	0.573353767	M1	Male	trans
cg27549944_SNORD115-4	8.30E-05	0.0002518	0.790326684	0.790326684	M1	Male	trans
cg05862039_ENSG00000235858	8.30E-05	0.000251808	-0.621236053	0.621236053	M1	Male	trans
cg27204205_SLC25A36	8.30E-05	0.000251808	-1.068133738	1.068133738	M1	Male	trans
cg08229224_FAM83B	8.30E-05	0.000251808	-0.46562235	0.46562235	M1	Male	trans
cg05672380_POFUT2	8.30E-05	0.000251808	0.611187102	0.611187102	M1	Male	trans
cg20007245_PCDH11X	8.30E-05	0.000251808	0.732278914	0.732278914	M1	Male	trans
cg20045882_CRAMP1	8.30E-05	0.000251809	0.534816209	0.534816209	M1	Male	trans
cg16084510_ACSL3-AS1	8.30E-05	0.000251809	0.574056227	0.574056227	M1	Male	trans
cg13360249_MIR199A1	8.30E-05	0.000251809	0.664852526	0.664852526	M1	Male	trans
cg25588120_TTC26	8.30E-05	0.00025181	-0.323839995	0.323839995	M1	Male	trans
cg08380910_BCRP8	8.30E-05	0.00025181	-0.568633032	0.568633032	M1	Male	trans
cg26015683_ENSG00000204584	8.30E-05	0.000251811	0.412894906	0.412894906	M1	Male	trans
cg11282828_NAT16	8.30E-05	0.000251811	-0.644782136	0.644782136	M1	Male	trans
cg26015683_KCNMB3	8.30E-05	0.000251814	0.347300889	0.347300889	M1	Male	trans
cg01861555_RNU6-1118P	8.30E-05	0.000251814	-1.638597185	1.638597185	M1	Male	trans
cg10549933_MTCO2P12	8.30E-05	0.000251814	-0.182486982	0.182486982	M1	Male	trans
cg13442200_KRTAP10-4	8.30E-05	0.000251816	-0.529952923	0.529952923	M1	Male	trans
cg25215565_ENSG00000223486	8.30E-05	0.000251818	-0.424123913	0.424123913	M1	Male	trans
cg26791660_ENSG00000225952	8.30E-05	0.000251825	0.703311224	0.703311224	M1	Male	trans
cg17139095_PADI1	8.30E-05	0.000251825	0.756500707	0.756500707	M1	Male	trans
cg03958058_OR13D1	8.30E-05	0.000251825	-0.40266631	0.40266631	M1	Male	trans
cg17741818_RGS2	8.30E-05	0.000251828	0.322342327	0.322342327	M1	Male	trans
cg14994777_APLF	8.30E-05	0.000251828	-0.608225251	0.608225251	M1	Male	trans
cg09385285_AVPR1A	8.30E-05	0.000251829	-0.580730658	0.580730658	M1	Male	trans
cg19703425_RPSAP6	8.30E-05	0.00025183	-1.07208117	1.07208117	M1	Male	trans
cg13718972_EIF3MP1	8.30E-05	0.00025183	-0.622467087	0.622467087	M1	Male	trans
cg12395926_CIRBP	8.30E-05	0.00025183	0.519033465	0.519033465	M1	Male	trans
cg25181525_MSRB1P1	8.30E-05	0.000251832	-0.962183496	0.962183496	M1	Male	trans
cg20695805_ETS1	8.30E-05	0.000251832	0.522422133	0.522422133	M1	Male	trans
cg26742320_EIF3MP1	8.30E-05	0.000251833	-0.606097609	0.606097609	M1	Male	trans
cg24014805_ENSG00000241881	8.30E-05	0.000251833	-1.056308997	1.056308997	M1	Male	trans
cg01080012_IFITM4P	8.30E-05	0.000251833	-1.362324294	1.362324294	M1	Male	trans
cg11170217_LINC01755	8.30E-05	0.000251833	-1.251733767	1.251733767	M1	Male	trans
cg17421982_ENSG00000205037	8.30E-05	0.000251835	-0.727005991	0.727005991	M1	Male	trans
cg25933772_UGT3A1	8.30E-05	0.000251835	-0.407368952	0.407368952	M1	Male	trans
cg06103624_RPA3	8.30E-05	0.000251835	-0.533836945	0.533836945	M1	Male	trans
cg14776351_RBFOX3	8.30E-05	0.000251837	-0.516086512	0.516086512	M1	Male	trans
cg22036487_LINC00654	8.30E-05	0.000251837	-0.426798214	0.426798214	M1	Male	trans
cg02165747_STEAP3-AS1	8.30E-05	0.000251837	-0.478740574	0.478740574	M1	Male	trans
cg11086960_ANKRD20A8P	8.30E-05	0.000251837	-0.76343745	0.76343745	M1	Male	trans
cg21000599_RNU6-792P	8.30E-05	0.000251837	-0.274764824	0.274764824	M1	Male	trans
cg02682924_EPHA5	8.30E-05	0.000251837	-0.616397291	0.616397291	M1	Male	trans
cg04488703_Y_RNA	8.30E-05	0.000251837	1.057405478	1.057405478	M1	Male	trans
cg21052958_OR2G3	8.30E-05	0.000251837	-0.633398461	0.633398461	M1	Male	trans
cg21052958_RNU6-348P	8.30E-05	0.000251837	-0.6591933	0.6591933	M1	Male	trans
cg21052958_RN7SL101P	8.30E-05	0.000251837	-1.060040444	1.060040444	M1	Male	trans
cg21052958_RPL35AP12	8.30E-05	0.000251837	-1.33973591	1.33973591	M1	Male	trans
cg21052958_SLC17A4	8.30E-05	0.000251837	-1.097994456	1.097994456	M1	Male	trans
cg21052958_RPS29P33	8.30E-05	0.000251837	-1.693383527	1.693383527	M1	Male	trans
cg21052958_TRIM51	8.30E-05	0.000251837	-0.433223785	0.433223785	M1	Male	trans
cg21052958_RNA5SP361	8.30E-05	0.000251837	-1.266796921	1.266796921	M1	Male	trans
cg21052958_RNU6-279P	8.30E-05	0.000251837	-1.887642344	1.887642344	M1	Male	trans
cg21052958_ENSG00000225480	8.30E-05	0.000251837	-1.33973591	1.33973591	M1	Male	trans
cg21052958_ENSG00000242222	8.30E-05	0.000251837	-1.33973591	1.33973591	M1	Male	trans
cg21052958_RNA5SP127	8.30E-05	0.000251837	-1.887642344	1.887642344	M1	Male	trans
cg21052958_RNA5SP150	8.30E-05	0.000251837	-1.887642344	1.887642344	M1	Male	trans
cg21052958_RNU6-333P	8.30E-05	0.000251837	-1.887642344	1.887642344	M1	Male	trans
cg21052958_LINC00388	8.30E-05	0.000251837	-1.887642344	1.887642344	M1	Male	trans
cg21052958_RNU6-1131P	8.30E-05	0.000251837	-1.887642344	1.887642344	M1	Male	trans
cg21052958_RNA5SP499	8.30E-05	0.000251837	-1.887642344	1.887642344	M1	Male	trans
cg13362012_HOXB5	8.30E-05	0.000251841	-0.997224845	0.997224845	M1	Male	trans
cg07918589_HMGN1P35	8.30E-05	0.000251841	-0.666914156	0.666914156	M1	Male	trans
cg12877532_ENSG00000227965	8.30E-05	0.000251841	-0.574402845	0.574402845	M1	Male	trans
cg09480417_ACTR1AP1	8.30E-05	0.000251843	-0.772529485	0.772529485	M1	Male	trans
cg20821566_FMO4	8.30E-05	0.000251843	-0.608575213	0.608575213	M1	Male	trans
cg04900782_HTR3D	8.30E-05	0.000251844	-0.425191028	0.425191028	M1	Male	trans
cg13347397_ENSG00000201619	8.30E-05	0.000251844	-0.644121298	0.644121298	M1	Male	trans
cg21032074_GOLGA8M	8.30E-05	0.000251844	-1.149213602	1.149213602	M1	Male	trans
cg03560018_EPHA8	8.30E-05	0.000251845	0.258569494	0.258569494	M1	Male	trans
cg23309512_LINC00866	8.30E-05	0.000251847	-0.712522148	0.712522148	M1	Male	trans
cg09612852_ENSG00000231236	8.30E-05	0.000251847	-0.439299614	0.439299614	M1	Male	trans
cg26072483_RN7SL263P	8.30E-05	0.000251849	0.532483866	0.532483866	M1	Male	trans
cg01226797_SNORD56	8.30E-05	0.000251849	-0.513562669	0.513562669	M1	Male	trans
cg02804275_ENSG00000228426	8.30E-05	0.000251851	-0.268221395	0.268221395	M1	Male	trans
cg02792740_CIAO2A	8.30E-05	0.000251851	0.566236018	0.566236018	M1	Male	trans
cg13014295_CAMKK1	8.30E-05	0.000251855	-0.471211928	0.471211928	M1	Male	trans
cg04684504_ID1	8.30E-05	0.000251855	0.546088036	0.546088036	M1	Male	trans
cg00530579_IGKV1-39	8.30E-05	0.000251856	-0.598335044	0.598335044	M1	Male	trans
cg09588157_LINC02843	8.30E-05	0.000251856	-1.660152136	1.660152136	M1	Male	trans
cg09830308_RPS7	8.30E-05	0.000251856	0.398012277	0.398012277	M1	Male	trans
cg20882490_ENSG00000230801	8.30E-05	0.000251856	-0.710517043	0.710517043	M1	Male	trans
cg25164787_RNU6-788P	8.30E-05	0.000251856	-0.553282266	0.553282266	M1	Male	trans
cg25621215_LINC01788	8.30E-05	0.000251856	-0.359646807	0.359646807	M1	Male	trans
cg25621215_RNU6-95P	8.30E-05	0.000251856	-0.617592816	0.617592816	M1	Male	trans
cg25621215_KRT18P42	8.30E-05	0.000251856	-0.597140891	0.597140891	M1	Male	trans
cg25621215_MTND6P24	8.30E-05	0.000251856	-0.410050817	0.410050817	M1	Male	trans
cg25621215_RN7SKP231	8.30E-05	0.000251856	-0.438828939	0.438828939	M1	Male	trans
cg25621215_PCDH9-AS1	8.30E-05	0.000251856	-0.438828939	0.438828939	M1	Male	trans
cg25621215_ENSG00000237699	8.30E-05	0.000251856	-0.554665805	0.554665805	M1	Male	trans
cg25621215_REG1CP	8.30E-05	0.000251856	-0.618295055	0.618295055	M1	Male	trans
cg25621215_MTND5P27	8.30E-05	0.000251856	-0.618295055	0.618295055	M1	Male	trans
cg25621215_SLC6A18	8.30E-05	0.000251856	-0.618295055	0.618295055	M1	Male	trans
cg25621215_MIR509-2	8.30E-05	0.000251856	-0.618295055	0.618295055	M1	Male	trans
cg25621215_MIR509-3	8.30E-05	0.000251856	-0.618295055	0.618295055	M1	Male	trans
cg25621215_TRIM51GP	8.30E-05	0.000251856	-0.618295055	0.618295055	M1	Male	trans
cg25621215_D21S2088E	8.30E-05	0.000251856	-0.618295055	0.618295055	M1	Male	trans
cg25621215_ENSG00000237555	8.30E-05	0.000251856	-0.618295055	0.618295055	M1	Male	trans
cg03734225_SLC16A4	8.30E-05	0.000251856	-0.387858775	0.387858775	M1	Male	trans
cg15209419_RNU7-170P	8.30E-05	0.000251863	-0.475514327	0.475514327	M1	Male	trans
cg06689376_DUOXA2	8.30E-05	0.000251863	0.887644707	0.887644707	M1	Male	trans
cg05065888_KCTD8	8.30E-05	0.000251869	-0.737618153	0.737618153	M1	Male	trans
cg23064609_ENSG00000236366	8.30E-05	0.000251876	0.820841122	0.820841122	M1	Male	trans
cg15658784_NPIPA7	8.30E-05	0.000251876	0.397803951	0.397803951	M1	Male	trans
cg22146018_LINC01149	8.30E-05	0.000251876	0.554968762	0.554968762	M1	Male	trans
cg04099454_NUDT19P2	8.30E-05	0.000251878	-0.794994069	0.794994069	M1	Male	trans
cg06738047_CFL1P2	8.30E-05	0.00025188	0.844164234	0.844164234	M1	Male	trans
cg11466832_ENSG00000111788	8.30E-05	0.000251881	-0.518191425	0.518191425	M1	Male	trans
cg13337086_PDSS1P2	8.30E-05	0.000251881	-0.620643002	0.620643002	M1	Male	trans
cg05329960_TRBV8-2	8.30E-05	0.000251881	-0.724649998	0.724649998	M1	Male	trans
cg20041670_CEACAM8	8.30E-05	0.000251881	0.600329699	0.600329699	M1	Male	trans
cg14667273_MMP27	8.30E-05	0.000251881	0.481569011	0.481569011	M1	Male	trans
cg15877096_H3P2	8.30E-05	0.000251882	-1.1811907	1.1811907	M1	Male	trans
cg22597706_WASF1	8.30E-05	0.000251883	-0.468404809	0.468404809	M1	Male	trans
cg00066022_RPS4XP4	8.30E-05	0.000251885	-0.918827727	0.918827727	M1	Male	trans
cg27465654_CDV3P1	8.30E-05	0.000251885	0.258197882	0.258197882	M1	Male	trans
cg27465654_RNF6P1	8.30E-05	0.000251885	0.2592517	0.2592517	M1	Male	trans
cg14732488_NRIP1	8.30E-05	0.000251885	-0.50269498	0.50269498	M1	Male	trans
cg16183361_VN1R35P	8.30E-05	0.000251887	1.346003524	1.346003524	M1	Male	trans
cg14117219_ENSG00000225832	8.30E-05	0.000251889	0.577886705	0.577886705	M1	Male	trans
cg16918523_ENSG00000228982	8.30E-05	0.000251891	0.659683826	0.659683826	M1	Male	trans
cg06696666_SEMG1	8.30E-05	0.000251891	-0.962557666	0.962557666	M1	Male	trans
cg00227093_ENSG00000223530	8.30E-05	0.000251896	0.797706437	0.797706437	M1	Male	trans
cg27459981_MTSS1	8.30E-05	0.000251896	0.437784304	0.437784304	M1	Male	trans
cg27513510_ST13P14	8.30E-05	0.000251896	-0.820801218	0.820801218	M1	Male	trans
cg19264743_RPL5P1	8.30E-05	0.000251901	-0.382627912	0.382627912	M1	Male	trans
cg22052629_GOSR1	8.30E-05	0.000251901	-0.567704471	0.567704471	M1	Male	trans
cg14267705_GNAQ	8.30E-05	0.000251902	-0.797057497	0.797057497	M1	Male	trans
cg23468728_LINC01681	8.30E-05	0.000251906	0.815364103	0.815364103	M1	Male	trans
cg07793432_SOX5	8.30E-05	0.000251908	-0.691239333	0.691239333	M1	Male	trans
cg01980568_FOLR1	8.30E-05	0.000251909	-0.509935913	0.509935913	M1	Male	trans
cg27245817_TXNRD3	8.30E-05	0.000251909	-0.664101323	0.664101323	M1	Male	trans
cg02909688_RN7SKP106	8.30E-05	0.000251909	0.716240987	0.716240987	M1	Male	trans
cg21221866_ENSG00000223859	8.30E-05	0.000251909	-1.031252486	1.031252486	M1	Male	trans
cg11722376_ENSG00000228925	8.30E-05	0.000251911	0.549181807	0.549181807	M1	Male	trans
cg10185835_TRBV7-6	8.30E-05	0.000251911	-0.55315423	0.55315423	M1	Male	trans
cg02176651_ACSM4	8.30E-05	0.000251912	-0.030511433	0.030511433	M1	Male	trans
cg05799088_UBA52P3	8.30E-05	0.000251912	-0.432346409	0.432346409	M1	Male	trans
cg22709100_SMIM23	8.30E-05	0.000251913	-0.574265477	0.574265477	M1	Male	trans
cg07096305_RAB22A	8.30E-05	0.000251915	0.533365361	0.533365361	M1	Male	trans
cg09789229_SLC25A15P1	8.30E-05	0.000251918	-0.596392094	0.596392094	M1	Male	trans
cg09830308_FBXO16	8.30E-05	0.000251922	0.507658543	0.507658543	M1	Male	trans
cg13172076_MLF1	8.30E-05	0.000251924	-0.75019993	0.75019993	M1	Male	trans
cg12769996_RGS16	8.30E-05	0.000251924	-0.305571116	0.305571116	M1	Male	trans
cg04684504_GPR17	8.30E-05	0.000251925	0.559893767	0.559893767	M1	Male	trans
cg14550076_TTTY12	8.30E-05	0.000251928	-0.394625202	0.394625202	M1	Male	trans
cg22286640_KRTAP23-1	8.30E-05	0.000251929	0.543426163	0.543426163	M1	Male	trans
cg15120247_ENSG00000228354	8.30E-05	0.00025193	-0.657496431	0.657496431	M1	Male	trans
cg07163687_ENSG00000232145	8.30E-05	0.00025193	0.474838481	0.474838481	M1	Male	trans
cg09777060_ENSG00000223986	8.30E-05	0.00025193	-0.564862724	0.564862724	M1	Male	trans
cg18924965_NKAIN2	8.30E-05	0.00025193	0.628925611	0.628925611	M1	Male	trans
cg13899739_IGHD2-21	8.30E-05	0.00025193	-0.438289607	0.438289607	M1	Male	trans
cg07264993_PHF3	8.30E-05	0.00025193	-0.4630876	0.4630876	M1	Male	trans
cg05887049_SDHDP4	8.30E-05	0.000251933	-0.96118598	0.96118598	M1	Male	trans
cg10229938_RNA5SP299	8.30E-05	0.000251933	-1.310723564	1.310723564	M1	Male	trans
cg03549208_SPDYA	8.30E-05	0.000251933	-0.602737865	0.602737865	M1	Male	trans
cg02429487_USP17L25	8.30E-05	0.000251933	-0.486734955	0.486734955	M1	Male	trans
cg16438182_ACTG1P10	8.30E-05	0.000251933	0.548100909	0.548100909	M1	Male	trans
cg06502685_SLF2	8.30E-05	0.000251933	-0.453877147	0.453877147	M1	Male	trans
cg19653415_ENSG00000233459	8.30E-05	0.000251935	-0.632128295	0.632128295	M1	Male	trans
cg08894280_ENSG00000226022	8.30E-05	0.000251935	-1.728514818	1.728514818	M1	Male	trans
cg22052629_AGL	8.30E-05	0.000251935	-0.562434468	0.562434468	M1	Male	trans
cg24170716_IGHV1-58	8.30E-05	0.000251935	-0.945514708	0.945514708	M1	Male	trans
cg10991855_GARS1	8.30E-05	0.000251941	-0.479246775	0.479246775	M1	Male	trans
cg02363010_RNF166	8.30E-05	0.000251942	0.636667268	0.636667268	M1	Male	trans
cg10625365_SNORD115	8.30E-05	0.000251945	0.30462016	0.30462016	M1	Male	trans
cg19452914_CFHR2	8.30E-05	0.000251945	-0.464026319	0.464026319	M1	Male	trans
cg07405255_ZNHIT6	8.30E-05	0.000251945	-0.805113429	0.805113429	M1	Male	trans
cg12113013_SCG3	8.30E-05	0.000251945	-0.598773974	0.598773974	M1	Male	trans
cg16112969_OR1I1	8.30E-05	0.000251945	-0.77368058	0.77368058	M1	Male	trans
cg22911013_RN7SL790P	8.30E-05	0.000251946	-1.107015038	1.107015038	M1	Male	trans
cg11324445_PKD1P2	8.30E-05	0.000251946	-0.420971276	0.420971276	M1	Male	trans
cg11056334_MTARC2	8.30E-05	0.00025195	-0.355098422	0.355098422	M1	Male	trans
cg26231430_FAM9B	8.30E-05	0.000251957	-1.113519114	1.113519114	M1	Male	trans
cg15877096_OR10W1	8.30E-05	0.000251958	-0.953708326	0.953708326	M1	Male	trans
cg03881934_ENSG00000238258	8.30E-05	0.000251959	-1.205117679	1.205117679	M1	Male	trans
cg03055671_RN7SL263P	8.31E-05	0.00025196	0.521565446	0.521565446	M1	Male	trans
cg02792740_LRIG3	8.31E-05	0.000251961	0.523172712	0.523172712	M1	Male	trans
cg06136472_IGLL1	8.31E-05	0.000251961	-0.606394091	0.606394091	M1	Male	trans
cg14623735_APOC2	8.31E-05	0.000251962	0.617018264	0.617018264	M1	Male	trans
cg08474651_LONRF2P2	8.31E-05	0.000251963	0.411091916	0.411091916	M1	Male	trans
cg05154833_SNORD111	8.31E-05	0.00025197	-0.509918494	0.509918494	M1	Male	trans
cg03802852_MIR941-2	8.31E-05	0.000251974	-0.771734635	0.771734635	M1	Male	trans
cg11170217_RPSAP43	8.31E-05	0.000251975	-0.795470862	0.795470862	M1	Male	trans
cg00507815_IL22	8.31E-05	0.000251975	-0.103440691	0.103440691	M1	Male	trans
cg14621217_ENSG00000237885	8.31E-05	0.000251975	0.452102258	0.452102258	M1	Male	trans
cg04060288_C12orf4	8.31E-05	0.000251975	-0.975633474	0.975633474	M1	Male	trans
cg03206304_UBE2DNL	8.31E-05	0.000251975	-1.130647758	1.130647758	M1	Male	trans
cg17591474_RPL32P33	8.31E-05	0.000251975	-0.479110746	0.479110746	M1	Male	trans
cg23160136_COMP	8.31E-05	0.000251979	-0.477917458	0.477917458	M1	Male	trans
cg21966500_HNRNPFP1	8.31E-05	0.000251979	-0.533369329	0.533369329	M1	Male	trans
cg16064295_MOSMO	8.31E-05	0.00025198	-0.761463494	0.761463494	M1	Male	trans
cg14282280_MUC3A	8.31E-05	0.000251983	-0.535206716	0.535206716	M1	Male	trans
cg24135923_IGHV4-59	8.31E-05	0.000251985	-0.890143356	0.890143356	M1	Male	trans
cg02792740_MYCBP	8.31E-05	0.000251985	0.546033593	0.546033593	M1	Male	trans
cg01665243_SOX7	8.31E-05	0.000251987	0.616810634	0.616810634	M1	Male	trans
cg02017486_SULT1C2	8.31E-05	0.000251987	-0.726448588	0.726448588	M1	Male	trans
cg16064295_YEATS4	8.31E-05	0.000251992	-0.730639306	0.730639306	M1	Male	trans
cg07850274_ARL3	8.31E-05	0.000251992	-0.620755988	0.620755988	M1	Male	trans
cg00545295_ENSG00000227532	8.31E-05	0.000251993	0.767847759	0.767847759	M1	Male	trans
cg15139637_SIGLEC11	8.31E-05	0.000251995	0.625654625	0.625654625	M1	Male	trans
cg13746813_ENSG00000232909	8.31E-05	0.000251998	-0.448785395	0.448785395	M1	Male	trans
cg10428733_SPATA31D3	8.31E-05	0.000251999	-0.591242519	0.591242519	M1	Male	trans
cg19271242_RNA5SP39	8.31E-05	0.000252003	-0.382947702	0.382947702	M1	Male	trans
cg20033591_RN7SKP189	8.31E-05	0.000252006	-2.166527579	2.166527579	M1	Male	trans
cg08183793_UPK1A-AS1	8.31E-05	0.000252006	-0.546105995	0.546105995	M1	Male	trans
cg02340312_FAM24A	8.31E-05	0.000252006	-0.848321681	0.848321681	M1	Male	trans
cg10797095_ENSG00000226871	8.31E-05	0.000252007	-0.788584881	0.788584881	M1	Male	trans
cg05511613_RPSAP20	8.31E-05	0.000252007	-0.57392714	0.57392714	M1	Male	trans
cg08324397_SCRIB	8.31E-05	0.000252007	-0.543087178	0.543087178	M1	Male	trans
cg12410054_PROCR	8.31E-05	0.000252007	-0.492709216	0.492709216	M1	Male	trans
cg07474672_ZNF22-AS1	8.31E-05	0.00025201	-0.705360857	0.705360857	M1	Male	trans
cg19772114_OLIG1	8.31E-05	0.00025201	-0.368556511	0.368556511	M1	Male	trans
cg05293861_RPL3P1	8.31E-05	0.000252013	0.65202154	0.65202154	M1	Male	trans
cg17779085_MAP3K11	8.31E-05	0.000252013	-1.37182267	1.37182267	M1	Male	trans
cg19263847_RNA5SP355	8.31E-05	0.000252013	-0.572179115	0.572179115	M1	Male	trans
cg07850274_TRMT10B	8.31E-05	0.000252013	-0.747312171	0.747312171	M1	Male	trans
cg06195376_EEF1A1P12	8.31E-05	0.000252014	-1.786162721	1.786162721	M1	Male	trans
cg21941354_BCO1	8.31E-05	0.000252015	0.497942311	0.497942311	M1	Male	trans
cg12655260_LINC01167	8.31E-05	0.000252015	0.832654211	0.832654211	M1	Male	trans
cg05779660_TMEM240	8.31E-05	0.000252015	0.719038722	0.719038722	M1	Male	trans
cg26448394_TRBJ2-2	8.31E-05	0.000252015	0.756704801	0.756704801	M1	Male	trans
cg02697258_ENSG00000236451	8.31E-05	0.000252018	-0.414539626	0.414539626	M1	Male	trans
cg01719015_SCARA5	8.31E-05	0.000252018	-0.193471687	0.193471687	M1	Male	trans
cg24130945_MIR638	8.31E-05	0.000252018	-0.524441312	0.524441312	M1	Male	trans
cg20820810_ENSG00000243129	8.31E-05	0.000252018	-0.363168727	0.363168727	M1	Male	trans
cg00909976_RPL37P12	8.31E-05	0.000252025	0.337893688	0.337893688	M1	Male	trans
cg22714776_SLC25A47	8.31E-05	0.000252027	-0.643572523	0.643572523	M1	Male	trans
cg15545624_OR1D2	8.31E-05	0.000252028	0.090183204	0.090183204	M1	Male	trans
cg14790638_OR2W4P	8.31E-05	0.000252028	-0.361471277	0.361471277	M1	Male	trans
cg07919744_CDCA4P2	8.31E-05	0.000252028	-0.750554239	0.750554239	M1	Male	trans
cg07583503_ENSG00000185065	8.31E-05	0.000252028	-0.699078053	0.699078053	M1	Male	trans
cg11086960_ASPH	8.31E-05	0.000252028	-0.63118658	0.63118658	M1	Male	trans
cg24711324_DYDC1	8.31E-05	0.000252028	-0.579577323	0.579577323	M1	Male	trans
cg03386811_LINC01743	8.31E-05	0.000252028	-0.544240563	0.544240563	M1	Male	trans
cg15837086_VSIR	8.31E-05	0.000252028	0.766500995	0.766500995	M1	Male	trans
cg00010207_TUBBP6	8.31E-05	0.000252028	-0.517948718	0.517948718	M1	Male	trans
cg01520297_SLC39A1	8.31E-05	0.000252028	0.415082139	0.415082139	M1	Male	trans
cg24050109_EIF3MP1	8.31E-05	0.000252028	-0.701578409	0.701578409	M1	Male	trans
cg03573123_MIR16-1	8.31E-05	0.00025203	-0.98684287	0.98684287	M1	Male	trans
cg15418509_CRTAC1	8.31E-05	0.00025203	-1.004527431	1.004527431	M1	Male	trans
cg04015129_RN7SKP108	8.31E-05	0.00025203	-0.35580319	0.35580319	M1	Male	trans
cg24855134_DYNLL1P1	8.31E-05	0.000252031	-0.7374906	0.7374906	M1	Male	trans
cg02807201_LINC01972	8.31E-05	0.000252032	2.788078533	2.788078533	M1	Male	trans
cg00270291_RHEBL1	8.31E-05	0.000252036	0.425641045	0.425641045	M1	Male	trans
cg14924064_ZNF266	8.31E-05	0.000252041	0.459207075	0.459207075	M1	Male	trans
cg21592087_ARRDC2	8.31E-05	0.000252042	0.772134173	0.772134173	M1	Male	trans
cg02345939_DZIP1L	8.31E-05	0.000252043	-0.917089197	0.917089197	M1	Male	trans
cg20090283_EMX2OS	8.31E-05	0.000252043	0.286668057	0.286668057	M1	Male	trans
cg27251155_ENSG00000237609	8.31E-05	0.000252043	-0.490803886	0.490803886	M1	Male	trans
cg01474688_RNA5SP174	8.31E-05	0.000252044	0.764924405	0.764924405	M1	Male	trans
cg19691410_ENSG00000235546	8.31E-05	0.000252049	-0.657157829	0.657157829	M1	Male	trans
cg14947411_MFFP3	8.31E-05	0.00025205	-0.198586065	0.198586065	M1	Male	trans
cg13326083_ENSG00000225026	8.31E-05	0.000252059	-0.866507036	0.866507036	M1	Male	trans
cg07096305_UBR3	8.31E-05	0.000252059	0.510349227	0.510349227	M1	Male	trans
cg22377480_RPS20P5	8.31E-05	0.000252065	-1.172803037	1.172803037	M1	Male	trans
cg12390014_FTH1P11	8.31E-05	0.000252066	-0.73897774	0.73897774	M1	Male	trans
cg25131461_UNC5D	8.31E-05	0.000252072	-0.340238039	0.340238039	M1	Male	trans
cg14732488_ENSG00000237468	8.31E-05	0.000252074	-0.332032109	0.332032109	M1	Male	trans
cg16963484_RAD1P2	8.31E-05	0.000252074	-0.334306906	0.334306906	M1	Male	trans
cg13202325_ENSG00000227920	8.31E-05	0.000252077	0.61961039	0.61961039	M1	Male	trans
cg16963484_TRAV8-3	8.31E-05	0.000252079	-0.285668968	0.285668968	M1	Male	trans
cg22087659_RGPD5	8.31E-05	0.000252082	0.761231449	0.761231449	M1	Male	trans
cg04452523_RNU6-269P	8.31E-05	0.000252082	-0.890299331	0.890299331	M1	Male	trans
cg11153505_KLK6	8.31E-05	0.000252088	-0.282345327	0.282345327	M1	Male	trans
cg01817709_ITPRID1	8.31E-05	0.000252088	-0.606427425	0.606427425	M1	Male	trans
cg23137161_CALHM1	8.31E-05	0.000252089	0.625405408	0.625405408	M1	Male	trans
cg07850274_PPHLN1	8.31E-05	0.000252093	-0.648115272	0.648115272	M1	Male	trans
cg11047442_EMX2	8.31E-05	0.000252094	-0.280006549	0.280006549	M1	Male	trans
cg00456950_BMP2	8.31E-05	0.000252095	-0.575518374	0.575518374	M1	Male	trans
cg24968733_ENSG00000219410	8.31E-05	0.000252098	-0.588351666	0.588351666	M1	Male	trans
cg24472388_TMEFF1	8.31E-05	0.000252098	-0.200098157	0.200098157	M1	Male	trans
cg15995131_ENSG00000235988	8.31E-05	0.000252098	-0.521622505	0.521622505	M1	Male	trans
cg07463103_GLP1R	8.31E-05	0.000252099	0.271406819	0.271406819	M1	Male	trans
cg09186667_MCF2	8.31E-05	0.000252105	-0.507073099	0.507073099	M1	Male	trans
cg07817055_RNU6-517P	8.31E-05	0.000252108	0.737300075	0.737300075	M1	Male	trans
cg20025711_TNFRSF11B	8.31E-05	0.000252111	-0.717873827	0.717873827	M1	Male	trans
cg20046668_ESM1	8.31E-05	0.000252117	-0.066232094	0.066232094	M1	Male	trans
cg05472380_UPF3AP2	8.31E-05	0.000252117	-0.436448232	0.436448232	M1	Male	trans
cg24137511_C5orf46	8.31E-05	0.000252117	-0.60350009	0.60350009	M1	Male	trans
cg27390524_ENSG00000232834	8.31E-05	0.000252118	-0.479447957	0.479447957	M1	Male	trans
cg02792740_CPSF2	8.31E-05	0.000252121	0.553420789	0.553420789	M1	Male	trans
cg18400586_UBL5P3	8.31E-05	0.000252121	-0.471337373	0.471337373	M1	Male	trans
cg23516227_SNORA63	8.31E-05	0.000252121	0.760192817	0.760192817	M1	Male	trans
cg16754847_OR2H2	8.31E-05	0.000252123	-0.525304978	0.525304978	M1	Male	trans
cg12225344_ENSG00000232396	8.31E-05	0.000252123	-0.532559071	0.532559071	M1	Male	trans
cg15315714_PTHLH	8.31E-05	0.000252145	-0.758301486	0.758301486	M1	Male	trans
cg13027321_ENSG00000236452	8.31E-05	0.000252151	-0.873674806	0.873674806	M1	Male	trans
cg07850274_DHX9	8.31E-05	0.000252151	-0.633759765	0.633759765	M1	Male	trans
cg10723869_GABRG1	8.31E-05	0.000252151	-0.454751719	0.454751719	M1	Male	trans
cg24160354_DBX2	8.31E-05	0.000252151	-0.72607475	0.72607475	M1	Male	trans
cg07879897_SOX3	8.31E-05	0.000252151	0.217787005	0.217787005	M1	Male	trans
cg20644084_MYBPHL	8.31E-05	0.000252152	0.738212598	0.738212598	M1	Male	trans
cg15747423_HTR5A	8.31E-05	0.000252153	2.473837221	2.473837221	M1	Male	trans
cg00807877_OTOGL	8.31E-05	0.000252155	-0.42856234	0.42856234	M1	Male	trans
cg26841611_ENSG00000226280	8.31E-05	0.000252156	-0.380437544	0.380437544	M1	Male	trans
cg10789486_TCAF2	8.31E-05	0.00025216	0.475225449	0.475225449	M1	Male	trans
cg08778659_CDH4	8.31E-05	0.000252161	0.498463682	0.498463682	M1	Male	trans
cg07596643_TRBV29OR9-2	8.31E-05	0.000252163	0.396040109	0.396040109	M1	Male	trans
cg18490567_SCEL-AS1	8.31E-05	0.000252169	0.818691419	0.818691419	M1	Male	trans
cg11074353_ENSG00000213393	8.31E-05	0.000252169	-0.732246347	0.732246347	M1	Male	trans
cg19776984_TMEM88B	8.31E-05	0.000252169	-0.793313003	0.793313003	M1	Male	trans
cg00999469_MIPEP	8.31E-05	0.000252173	0.735738375	0.735738375	M1	Male	trans
cg03664889_SNORD116-14	8.31E-05	0.000252173	0.63323479	0.63323479	M1	Male	trans
cg14925616_ENSG00000230202	8.31E-05	0.000252175	-0.739614224	0.739614224	M1	Male	trans
cg22280068_ENSG00000228857	8.32E-05	0.000252179	-0.718733083	0.718733083	M1	Male	trans
cg08579247_TEX47	8.32E-05	0.00025218	-0.819821655	0.819821655	M1	Male	trans
cg06825375_ENSG00000205018	8.32E-05	0.000252183	0.652351951	0.652351951	M1	Male	trans
cg18812904_EEF1A1P28	8.32E-05	0.000252183	-0.567944956	0.567944956	M1	Male	trans
cg03558233_MTCO2P16	8.32E-05	0.000252183	-0.625126573	0.625126573	M1	Male	trans
cg11325968_GLP1R	8.32E-05	0.000252189	1.032304068	1.032304068	M1	Male	trans
cg09799441_RNASE1	8.32E-05	0.000252189	-0.438882026	0.438882026	M1	Male	trans
cg16966246_CLEC12A-AS1	8.32E-05	0.000252191	0.706889987	0.706889987	M1	Male	trans
cg25838060_KLHL4	8.32E-05	0.000252192	-0.541041234	0.541041234	M1	Male	trans
cg11258452_ENSG00000240973	8.32E-05	0.000252192	-0.695678223	0.695678223	M1	Male	trans
cg12051233_MTND6P14	8.32E-05	0.000252194	-1.165697133	1.165697133	M1	Male	trans
cg13079150_PROKR1	8.32E-05	0.000252194	-0.512987022	0.512987022	M1	Male	trans
cg07022956_ENSG00000223966	8.32E-05	0.000252198	-0.703131104	0.703131104	M1	Male	trans
cg02621613_LINC00028	8.32E-05	0.000252198	-0.729629579	0.729629579	M1	Male	trans
cg12836961_ENSG00000235070	8.32E-05	0.000252198	-0.642752138	0.642752138	M1	Male	trans
cg00689020_CPZ	8.32E-05	0.000252201	0.441699227	0.441699227	M1	Male	trans
cg07944745_ENSG00000225965	8.32E-05	0.000252204	-0.50940393	0.50940393	M1	Male	trans
cg09483607_RNF146	8.32E-05	0.000252207	-0.587175752	0.587175752	M1	Male	trans
cg25047448_ENSG00000235546	8.32E-05	0.000252209	-0.681497588	0.681497588	M1	Male	trans
cg22629903_ENSG00000240056	8.32E-05	0.000252209	0.976981132	0.976981132	M1	Male	trans
cg04465052_ENSG00000197149	8.32E-05	0.000252212	-0.35242728	0.35242728	M1	Male	trans
cg03365111_IGSF21-AS1	8.32E-05	0.000252212	-0.553135579	0.553135579	M1	Male	trans
cg07850274_ARHGAP18	8.32E-05	0.000252212	-0.61917743	0.61917743	M1	Male	trans
cg16064295_GIN1	8.32E-05	0.000252212	-0.744873434	0.744873434	M1	Male	trans
cg21135307_ENSG00000237588	8.32E-05	0.000252212	0.440794265	0.440794265	M1	Male	trans
cg09760986_ENSG00000237845	8.32E-05	0.000252212	-0.80112202	0.80112202	M1	Male	trans
cg13324406_TMEM145	8.32E-05	0.000252213	-0.470379251	0.470379251	M1	Male	trans
cg20799095_ENSG00000236145	8.32E-05	0.000252216	-0.629552395	0.629552395	M1	Male	trans
cg16156113_EIF4A1P13	8.32E-05	0.000252216	-0.415507038	0.415507038	M1	Male	trans
cg20844221_SLC3A2	8.32E-05	0.000252218	0.546484605	0.546484605	M1	Male	trans
cg10301769_CDRT15P14	8.32E-05	0.000252219	-0.584648945	0.584648945	M1	Male	trans
cg13127920_RPS21P1	8.32E-05	0.00025222	-0.633034683	0.633034683	M1	Male	trans
cg17960012_HSD11B2	8.32E-05	0.000252227	0.743876248	0.743876248	M1	Male	trans
cg08662043_ARPC5	8.32E-05	0.000252227	-0.388292576	0.388292576	M1	Male	trans
cg08863473_RNA5S4	8.32E-05	0.000252227	-0.763387345	0.763387345	M1	Male	trans
cg13088253_LINC00701	8.32E-05	0.000252227	-0.936146553	0.936146553	M1	Male	trans
cg00758881_AP2B1	8.32E-05	0.000252227	0.708723919	0.708723919	M1	Male	trans
cg15001930_SIAH2	8.32E-05	0.000252227	-0.579873642	0.579873642	M1	Male	trans
cg06347643_ACTN4P2	8.32E-05	0.000252227	-0.538303072	0.538303072	M1	Male	trans
cg06347643_RDH8	8.32E-05	0.000252227	-0.288359928	0.288359928	M1	Male	trans
cg06347643_PPIAP62	8.32E-05	0.000252227	-0.272941788	0.272941788	M1	Male	trans
cg03098826_RPL34P3	8.32E-05	0.000252236	-0.90901832	0.90901832	M1	Male	trans
cg02574801_LINC01283	8.32E-05	0.000252236	-0.751487788	0.751487788	M1	Male	trans
cg12395926_HNRNPUL1	8.32E-05	0.000252238	0.560528429	0.560528429	M1	Male	trans
cg24711324_PRKAR1A	8.32E-05	0.00025224	-0.564463005	0.564463005	M1	Male	trans
cg09969919_GYG2P1	8.32E-05	0.000252245	-0.755074033	0.755074033	M1	Male	trans
cg21229317_SPATA31D4	8.32E-05	0.000252245	-0.410254208	0.410254208	M1	Male	trans
cg06032500_HIGD2AP1	8.32E-05	0.000252245	-0.345475531	0.345475531	M1	Male	trans
cg01164221_PCDH10	8.32E-05	0.000252245	-0.132880145	0.132880145	M1	Male	trans
cg09661733_TDRD15	8.32E-05	0.000252247	-0.406596027	0.406596027	M1	Male	trans
cg14227773_PPARD	8.32E-05	0.000252247	-0.651539205	0.651539205	M1	Male	trans
cg14460215_SNORD81	8.32E-05	0.000252247	-0.510259548	0.510259548	M1	Male	trans
cg25531986_TARDBPP1	8.32E-05	0.000252248	-0.377405739	0.377405739	M1	Male	trans
cg14930498_DEFB108A	8.32E-05	0.000252256	-1.167101766	1.167101766	M1	Male	trans
cg05356336_POM121L14P	8.32E-05	0.000252261	-0.623903728	0.623903728	M1	Male	trans
cg07150062_DYNLT3P1	8.32E-05	0.000252268	0.547818333	0.547818333	M1	Male	trans
cg12398261_COMMD5	8.32E-05	0.000252269	3.567840121	3.567840121	M1	Male	trans
cg11444278_ENSG00000228403	8.32E-05	0.000252269	0.448807613	0.448807613	M1	Male	trans
cg17271146_ENSG00000223859	8.32E-05	0.000252272	-0.569003292	0.569003292	M1	Male	trans
cg13342370_HMGB3P8	8.32E-05	0.000252273	-0.885561302	0.885561302	M1	Male	trans
cg08499158_CCR1	8.32E-05	0.000252275	-0.237349881	0.237349881	M1	Male	trans
cg11295357_Metazoa_SRP	8.32E-05	0.000252278	-0.747555912	0.747555912	M1	Male	trans
cg22052629_RBBP7	8.32E-05	0.000252278	-0.584179544	0.584179544	M1	Male	trans
cg20639908_NANOS2	8.32E-05	0.000252286	-0.455029585	0.455029585	M1	Male	trans
cg14267705_TTC3P1	8.32E-05	0.00025229	-0.799437359	0.799437359	M1	Male	trans
cg06060560_ZNF208	8.32E-05	0.000252294	0.721153092	0.721153092	M1	Male	trans
cg05802648_ENSG00000219314	8.32E-05	0.000252294	-0.463484532	0.463484532	M1	Male	trans
cg09307193_ENSG00000230967	8.32E-05	0.000252298	-0.996288429	0.996288429	M1	Male	trans
cg23974730_CENATAC	8.32E-05	0.000252302	0.681976967	0.681976967	M1	Male	trans
cg19306368_ENSG00000225385	8.32E-05	0.000252302	0.431993438	0.431993438	M1	Male	trans
cg19306368_SHD	8.32E-05	0.000252306	0.330934042	0.330934042	M1	Male	trans
cg06880615_ADGRG3	8.32E-05	0.000252306	-0.377612441	0.377612441	M1	Male	trans
cg01750716_CTBP2P2	8.32E-05	0.000252309	-0.940741793	0.940741793	M1	Male	trans
cg03882099_KISS1	8.32E-05	0.00025231	-0.553814256	0.553814256	M1	Male	trans
cg20614067_NKX3-2	8.32E-05	0.000252314	-0.477751659	0.477751659	M1	Male	trans
cg17388638_ZFHX2-AS1	8.32E-05	0.000252318	-0.451226774	0.451226774	M1	Male	trans
cg02792740_CLYBL	8.32E-05	0.000252319	0.568740166	0.568740166	M1	Male	trans
cg14222432_REN	8.32E-05	0.000252324	-0.536333205	0.536333205	M1	Male	trans
cg21050001_GK-AS1	8.32E-05	0.000252325	-0.347940295	0.347940295	M1	Male	trans
cg21325324_ENSG00000234132	8.32E-05	0.000252328	-0.760385096	0.760385096	M1	Male	trans
cg15374032_RNU6-204P	8.32E-05	0.000252329	-0.667494795	0.667494795	M1	Male	trans
cg20844221_OR2W2P	8.32E-05	0.000252336	-0.899231246	0.899231246	M1	Male	trans
cg19082069_PYCARD	8.32E-05	0.000252337	0.599393304	0.599393304	M1	Male	trans
cg03559183_SNORD81	8.32E-05	0.000252339	-0.730568375	0.730568375	M1	Male	trans
cg12368522_RPS4XP8	8.32E-05	0.000252344	-0.430322241	0.430322241	M1	Male	trans
cg07419788_EIF4A1P6	8.32E-05	0.000252347	-0.375238718	0.375238718	M1	Male	trans
cg16045677_BCRP8	8.32E-05	0.000252347	-0.609301049	0.609301049	M1	Male	trans
cg12955111_MIR16-2	8.32E-05	0.000252347	-0.427629915	0.427629915	M1	Male	trans
cg10723869_UBE3D	8.32E-05	0.000252347	-0.370994823	0.370994823	M1	Male	trans
cg12852285_PIGC	8.32E-05	0.000252353	-0.576394593	0.576394593	M1	Male	trans
cg22052629_RHOQ	8.32E-05	0.000252354	-0.55497126	0.55497126	M1	Male	trans
cg16064295_WDR26	8.32E-05	0.000252354	-0.70086015	0.70086015	M1	Male	trans
cg01429053_LINC01696	8.32E-05	0.000252359	-0.307768803	0.307768803	M1	Male	trans
cg06926377_LGI3	8.32E-05	0.000252359	-0.341049769	0.341049769	M1	Male	trans
cg02696351_RNU6-813P	8.32E-05	0.000252361	-1.120967071	1.120967071	M1	Male	trans
cg00046336_KRT87P	8.32E-05	0.000252362	-0.422160623	0.422160623	M1	Male	trans
cg16596598_IGLV3-27	8.32E-05	0.000252364	-0.214081976	0.214081976	M1	Male	trans
cg19082069_PPP6R2	8.32E-05	0.000252364	0.581311848	0.581311848	M1	Male	trans
cg05584297_DPP10-AS2	8.32E-05	0.000252364	-0.319961134	0.319961134	M1	Male	trans
cg24704287_ENSG00000216480	8.32E-05	0.000252365	0.45425163	0.45425163	M1	Male	trans
cg22548845_RPL23AP8	8.32E-05	0.000252365	-0.650014391	0.650014391	M1	Male	trans
cg11119525_ENSG00000229213	8.32E-05	0.000252365	-0.869070802	0.869070802	M1	Male	trans
cg10492042_RNVU1-32	8.32E-05	0.000252365	0.376281232	0.376281232	M1	Male	trans
cg06803261_DDX39BP1	8.32E-05	0.000252369	-0.646915769	0.646915769	M1	Male	trans
cg04142998_ERBB4	8.32E-05	0.00025237	-0.696688696	0.696688696	M1	Male	trans
cg06761167_HPGDS	8.32E-05	0.00025237	-0.675540104	0.675540104	M1	Male	trans
cg03734225_CDKN2AIPNLP3	8.32E-05	0.000252372	-0.641896124	0.641896124	M1	Male	trans
cg06027927_WDR33	8.32E-05	0.000252372	-0.420669444	0.420669444	M1	Male	trans
cg14273093_CYCSP6	8.32E-05	0.000252372	-0.564464746	0.564464746	M1	Male	trans
cg16838132_KRT8P38	8.32E-05	0.000252372	-0.788821893	0.788821893	M1	Male	trans
cg08841544_SNORA63C	8.32E-05	0.000252372	-0.520841938	0.520841938	M1	Male	trans
cg12869097_IMPDH2	8.32E-05	0.000252377	-0.442980744	0.442980744	M1	Male	trans
cg12594546_GPR78	8.32E-05	0.000252377	-0.65077898	0.65077898	M1	Male	trans
cg03881934_FHDC1	8.32E-05	0.000252377	-0.897637853	0.897637853	M1	Male	trans
cg12368522_SLC6A10P	8.32E-05	0.000252377	-0.649478158	0.649478158	M1	Male	trans
cg03655023_SCRN3	8.32E-05	0.000252377	-0.607945846	0.607945846	M1	Male	trans
cg19740643_COL2A1	8.32E-05	0.000252381	-0.996530332	0.996530332	M1	Male	trans
cg23050890_FGF13-AS1	8.32E-05	0.000252382	-0.883804808	0.883804808	M1	Male	trans
cg08768920_FAM86FP	8.32E-05	0.000252382	-0.60400338	0.60400338	M1	Male	trans
cg07963816_VN1R10P	8.32E-05	0.000252382	-0.307958675	0.307958675	M1	Male	trans
cg05799088_CXCL8	8.32E-05	0.000252385	-0.584012133	0.584012133	M1	Male	trans
cg05732089_GAPDHP25	8.32E-05	0.000252385	-0.724283865	0.724283865	M1	Male	trans
cg11170217_RNU6-335P	8.32E-05	0.000252386	-0.905595644	0.905595644	M1	Male	trans
cg23015799_KCNH4	8.32E-05	0.000252389	-0.548951541	0.548951541	M1	Male	trans
cg21237749_RNU6-339P	8.32E-05	0.000252389	-0.62496863	0.62496863	M1	Male	trans
cg12388679_PRR4	8.32E-05	0.000252389	-0.579309711	0.579309711	M1	Male	trans
cg27245817_CCDC138	8.32E-05	0.000252391	-0.687186698	0.687186698	M1	Male	trans
cg12115391_NPHS1	8.33E-05	0.000252395	-0.664363658	0.664363658	M1	Male	trans
cg20821566_ANAPC11	8.33E-05	0.000252395	0.471776667	0.471776667	M1	Male	trans
cg21252088_ENSG00000230546	8.33E-05	0.000252396	0.981238601	0.981238601	M1	Male	trans
cg09201130_C8B	8.33E-05	0.000252396	0.633342699	0.633342699	M1	Male	trans
cg13797425_EBF3	8.33E-05	0.000252396	0.147565655	0.147565655	M1	Male	trans
cg26662578_TRBV25OR9-2	8.33E-05	0.000252396	-0.669491415	0.669491415	M1	Male	trans
cg12938017_ENSG00000225478	8.33E-05	0.000252396	0.526118713	0.526118713	M1	Male	trans
cg12005026_FLG	8.33E-05	0.000252396	-0.379972474	0.379972474	M1	Male	trans
cg15965634_HCG4P8	8.33E-05	0.000252396	-0.667790742	0.667790742	M1	Male	trans
cg13440411_ENSG00000242968	8.33E-05	0.000252396	-0.494633776	0.494633776	M1	Male	trans
cg22976778_CHMP4AP1	8.33E-05	0.000252396	0.960903554	0.960903554	M1	Male	trans
cg22976778_OR2W1	8.33E-05	0.000252396	0.960903554	0.960903554	M1	Male	trans
cg22976778_PGAM1P2	8.33E-05	0.000252396	0.960903554	0.960903554	M1	Male	trans
cg22976778_KRTAP10-1	8.33E-05	0.000252396	0.960903554	0.960903554	M1	Male	trans
cg22976778_TFDP3	8.33E-05	0.000252396	0.159300634	0.159300634	M1	Male	trans
cg22976778_MAS1L	8.33E-05	0.000252396	0.68199201	0.68199201	M1	Male	trans
cg22976778_LINC01072	8.33E-05	0.000252396	0.538565762	0.538565762	M1	Male	trans
cg22976778_ENSG00000225175	8.33E-05	0.000252396	0.862016184	0.862016184	M1	Male	trans
cg22976778_ENSG00000226483	8.33E-05	0.000252396	0.68199201	0.68199201	M1	Male	trans
cg22976778_ENSG00000231440	8.33E-05	0.000252396	0.68199201	0.68199201	M1	Male	trans
cg22976778_ENSG00000240611	8.33E-05	0.000252396	0.423882206	0.423882206	M1	Male	trans
cg22976778_MTCYBP14	8.33E-05	0.000252396	0.733393088	0.733393088	M1	Male	trans
cg22976778_RPL9P15	8.33E-05	0.000252396	0.322431224	0.322431224	M1	Male	trans
cg22976778_LINC01997	8.33E-05	0.000252396	0.266127865	0.266127865	M1	Male	trans
cg22976778_RNA5SP198	8.33E-05	0.000252396	0.558933623	0.558933623	M1	Male	trans
cg22976778_ARL5AP2	8.33E-05	0.000252396	0.672721255	0.672721255	M1	Male	trans
cg22976778_RPS15AP32	8.33E-05	0.000252396	0.558933623	0.558933623	M1	Male	trans
cg20821566_XKR8	8.33E-05	0.000252397	0.476846608	0.476846608	M1	Male	trans
cg22713649_LOXL4	8.33E-05	0.000252397	0.542845445	0.542845445	M1	Male	trans
cg04195855_RN7SL258P	8.33E-05	0.000252399	-0.597818524	0.597818524	M1	Male	trans
cg06635371_MS4A12	8.33E-05	0.000252401	0.528851555	0.528851555	M1	Male	trans
cg08661992_ZNF311	8.33E-05	0.000252402	-0.552459538	0.552459538	M1	Male	trans
cg21346579_FGF11	8.33E-05	0.000252402	0.788203913	0.788203913	M1	Male	trans
cg07933926_RN7SKP15	8.33E-05	0.000252404	0.565896417	0.565896417	M1	Male	trans
cg08471588_ENSG00000230731	8.33E-05	0.000252404	-0.725200925	0.725200925	M1	Male	trans
cg13370086_ZMPSTE24	8.33E-05	0.000252412	-0.790229632	0.790229632	M1	Male	trans
cg18924965_ENSG00000232063	8.33E-05	0.000252412	0.518027535	0.518027535	M1	Male	trans
cg25588120_SLC15A2	8.33E-05	0.000252412	-0.377661265	0.377661265	M1	Male	trans
cg08515884_RNU6-125P	8.33E-05	0.000252412	-0.545832178	0.545832178	M1	Male	trans
cg14753740_LINC01597	8.33E-05	0.000252413	0.333263317	0.333263317	M1	Male	trans
cg22052629_FAM133DP	8.33E-05	0.000252414	-0.619152699	0.619152699	M1	Male	trans
cg20189053_RNU6-14P	8.33E-05	0.000252421	-0.625067064	0.625067064	M1	Male	trans
cg03165426_ENSG00000228133	8.33E-05	0.000252423	-0.651681685	0.651681685	M1	Male	trans
cg11296759_SPATA31A6	8.33E-05	0.000252424	0.805291285	0.805291285	M1	Male	trans
cg07410464_RPL35AP13	8.33E-05	0.000252427	-0.620713084	0.620713084	M1	Male	trans
cg07020979_PLLPP1	8.33E-05	0.000252427	-0.438243669	0.438243669	M1	Male	trans
cg24114899_SMAD6	8.33E-05	0.00025243	-0.6343985	0.6343985	M1	Male	trans
cg11482606_IMPDH1P8	8.33E-05	0.000252434	-0.577159067	0.577159067	M1	Male	trans
cg10478035_AGXT	8.33E-05	0.000252437	-0.617696323	0.617696323	M1	Male	trans
cg22006392_ENSG00000231029	8.33E-05	0.000252437	-0.715175738	0.715175738	M1	Male	trans
cg03655023_SLMAP	8.33E-05	0.00025244	-0.584410833	0.584410833	M1	Male	trans
cg08136432_OR52E7P	8.33E-05	0.00025244	-0.994924567	0.994924567	M1	Male	trans
cg11674404_VGLL4	8.33E-05	0.00025244	-0.419135826	0.419135826	M1	Male	trans
cg11449419_ENSG00000230572	8.33E-05	0.00025244	-0.78801819	0.78801819	M1	Male	trans
cg15120247_FBXO42	8.33E-05	0.000252441	-0.512801517	0.512801517	M1	Male	trans
cg07154414_TBXA2R	8.33E-05	0.000252443	0.531678496	0.531678496	M1	Male	trans
cg23641366_HBZ	8.33E-05	0.000252447	-1.301107256	1.301107256	M1	Male	trans
cg11674404_PSMB5	8.33E-05	0.000252449	-0.444989089	0.444989089	M1	Male	trans
cg20161227_ENSG00000236664	8.33E-05	0.000252449	-0.690388502	0.690388502	M1	Male	trans
cg24413597_FLYWCH1P1	8.33E-05	0.000252449	-0.639796078	0.639796078	M1	Male	trans
cg05329960_RNA5S16	8.33E-05	0.000252463	-0.388302436	0.388302436	M1	Male	trans
cg18343899_LRRC7-AS1	8.33E-05	0.000252466	-0.523864065	0.523864065	M1	Male	trans
cg18343899_OR2AS1P	8.33E-05	0.000252466	-1.132380859	1.132380859	M1	Male	trans
cg18343899_KRTAP19-5	8.33E-05	0.000252466	-1.17520604	1.17520604	M1	Male	trans
cg21905437_GPX6	8.33E-05	0.000252466	0.302510319	0.302510319	M1	Male	trans
cg22380090_OR4M2B	8.33E-05	0.000252469	0.462206134	0.462206134	M1	Male	trans
cg16999170_IPP	8.33E-05	0.000252471	-0.846737127	0.846737127	M1	Male	trans
cg22052629_VTI1A	8.33E-05	0.000252471	-0.527130196	0.527130196	M1	Male	trans
cg22548845_ENTHD1	8.33E-05	0.000252471	-0.527660588	0.527660588	M1	Male	trans
cg23383887_BCL2L1-AS1	8.33E-05	0.000252471	-0.748146354	0.748146354	M1	Male	trans
cg26603220_R3HDML	8.33E-05	0.000252477	-1.095013549	1.095013549	M1	Male	trans
cg03214444_RYK	8.33E-05	0.000252478	-0.884104323	0.884104323	M1	Male	trans
cg02792740_INTS2	8.33E-05	0.000252482	0.584430648	0.584430648	M1	Male	trans
cg11461787_ENSG00000227598	8.33E-05	0.000252487	0.964704538	0.964704538	M1	Male	trans
cg22052629_LCA5	8.33E-05	0.000252497	-0.501657265	0.501657265	M1	Male	trans
cg01086039_RNU6-1155P	8.33E-05	0.000252501	-0.29349245	0.29349245	M1	Male	trans
cg25320763_RNU6-1176P	8.33E-05	0.000252503	-0.629423581	0.629423581	M1	Male	trans
cg04060288_ENSG00000200051	8.33E-05	0.000252503	-0.942344363	0.942344363	M1	Male	trans
cg07050033_IGHD2-8	8.33E-05	0.000252517	0.437508287	0.437508287	M1	Male	trans
cg12398261_SELENBP1	8.33E-05	0.000252517	3.618575259	3.618575259	M1	Male	trans
cg23383887_STEAP1	8.33E-05	0.000252517	-0.875807872	0.875807872	M1	Male	trans
cg05230816_ENSG00000228998	8.33E-05	0.00025252	-0.496091359	0.496091359	M1	Male	trans
cg18459449_ENSG00000234941	8.33E-05	0.000252522	-0.60953145	0.60953145	M1	Male	trans
cg04281106_RPL23AP12	8.33E-05	0.000252522	-0.520337373	0.520337373	M1	Male	trans
cg07244649_ENSG00000203266	8.33E-05	0.000252522	0.343068251	0.343068251	M1	Male	trans
cg06491827_P3H2-AS1	8.33E-05	0.000252523	0.676830768	0.676830768	M1	Male	trans
cg08229224_ANP32E	8.33E-05	0.000252524	-0.491379171	0.491379171	M1	Male	trans
cg11394947_ENSG00000228144	8.33E-05	0.000252524	1.453952684	1.453952684	M1	Male	trans
cg05361559_U3	8.33E-05	0.000252527	0.563938155	0.563938155	M1	Male	trans
cg25535106_ENSG00000222031	8.33E-05	0.000252533	-0.636997161	0.636997161	M1	Male	trans
cg01596995_ZCCHC12	8.33E-05	0.000252533	-0.270484139	0.270484139	M1	Male	trans
cg02256631_BLOC1S2P1	8.33E-05	0.000252533	0.874201629	0.874201629	M1	Male	trans
cg13628700_CADM2-AS2	8.33E-05	0.000252533	-0.884779611	0.884779611	M1	Male	trans
cg15847015_ENSG00000227920	8.33E-05	0.000252533	0.619449511	0.619449511	M1	Male	trans
cg25994476_SCD	8.33E-05	0.000252535	0.650450048	0.650450048	M1	Male	trans
cg19408449_ANAPC10P1	8.33E-05	0.000252535	-0.350264708	0.350264708	M1	Male	trans
cg01016917_ENSG00000234503	8.33E-05	0.000252537	0.427648612	0.427648612	M1	Male	trans
cg13916261_VAV3	8.33E-05	0.000252538	0.614849098	0.614849098	M1	Male	trans
cg24158878_PLD5	8.33E-05	0.000252539	-0.277795152	0.277795152	M1	Male	trans
cg00909976_ENSG00000228173	8.33E-05	0.000252544	0.403095044	0.403095044	M1	Male	trans
cg26960295_CSNK1G2-AS1	8.33E-05	0.000252547	-0.528736606	0.528736606	M1	Male	trans
cg09363777_RNU6-654P	8.33E-05	0.000252549	-1.0846351	1.0846351	M1	Male	trans
cg17051704_TAZ	8.33E-05	0.000252551	-0.524674951	0.524674951	M1	Male	trans
cg21909391_MIR194-2HG	8.33E-05	0.000252553	-0.418047913	0.418047913	M1	Male	trans
cg02514711_RN7SL519P	8.33E-05	0.000252554	0.364431654	0.364431654	M1	Male	trans
cg05351147_CBLL2	8.33E-05	0.000252554	-0.618209623	0.618209623	M1	Male	trans
cg27380499_ENSG00000229832	8.33E-05	0.000252554	0.387868393	0.387868393	M1	Male	trans
cg03743462_DUX4L9	8.33E-05	0.000252555	-0.148528533	0.148528533	M1	Male	trans
cg07264993_TRAF6P1	8.33E-05	0.00025256	-0.307124901	0.307124901	M1	Male	trans
cg14584450_RNU6-213P	8.33E-05	0.00025256	-0.511404174	0.511404174	M1	Male	trans
cg07850274_ACTR10	8.33E-05	0.00025256	-0.653445168	0.653445168	M1	Male	trans
cg27459981_EDA	8.33E-05	0.00025256	0.515423764	0.515423764	M1	Male	trans
cg05601623_RNA5SP492	8.33E-05	0.000252562	0.709889023	0.709889023	M1	Male	trans
cg26846747_CSH1	8.33E-05	0.000252565	-0.43189634	0.43189634	M1	Male	trans
cg11674404_ESYT2	8.33E-05	0.000252569	-0.479674868	0.479674868	M1	Male	trans
cg09150550_GCSAM	8.33E-05	0.000252573	0.702329824	0.702329824	M1	Male	trans
cg06706024_ENSG00000234918	8.33E-05	0.000252573	-0.777258663	0.777258663	M1	Male	trans
cg04453630_OR7E96P	8.33E-05	0.000252581	-0.548614832	0.548614832	M1	Male	trans
cg11501596_RNU7-26P	8.33E-05	0.000252587	-0.507818199	0.507818199	M1	Male	trans
cg21200382_NPIPB7	8.33E-05	0.000252587	0.530533998	0.530533998	M1	Male	trans
cg14981546_KLK7	8.33E-05	0.000252592	0.232299244	0.232299244	M1	Male	trans
cg23231631_LINC01839	8.33E-05	0.000252596	-0.765777672	0.765777672	M1	Male	trans
cg00826520_SORL1	8.33E-05	0.000252597	-0.606509998	0.606509998	M1	Male	trans
cg11722376_GSTM3P2	8.33E-05	0.000252597	0.600522337	0.600522337	M1	Male	trans
cg13229245_ENSG00000205622	8.33E-05	0.000252597	0.297851702	0.297851702	M1	Male	trans
cg19703425_LINC02347	8.33E-05	0.000252597	-0.781702156	0.781702156	M1	Male	trans
cg10478035_FAM86KP	8.33E-05	0.000252597	-0.511907238	0.511907238	M1	Male	trans
cg00629730_MTND3P9	8.33E-05	0.000252601	-0.48941119	0.48941119	M1	Male	trans
cg02096758_ENSG00000234646	8.33E-05	0.000252602	-0.557001576	0.557001576	M1	Male	trans
cg17400905_RNU1-18P	8.33E-05	0.000252602	0.791303854	0.791303854	M1	Male	trans
cg07879897_SRSF2P1	8.34E-05	0.000252607	0.491229875	0.491229875	M1	Male	trans
cg04099454_RN7SL89P	8.34E-05	0.000252607	-0.812960115	0.812960115	M1	Male	trans
cg22052629_BRCC3	8.34E-05	0.000252611	-0.568984766	0.568984766	M1	Male	trans
cg04614806_MLIP	8.34E-05	0.000252612	-0.732526131	0.732526131	M1	Male	trans
cg25245634_COPS5P1	8.34E-05	0.000252614	0.61752551	0.61752551	M1	Male	trans
cg02746658_RAET1K	8.34E-05	0.000252615	0.736176144	0.736176144	M1	Male	trans
cg16150798_LINC02154	8.34E-05	0.000252615	0.481715159	0.481715159	M1	Male	trans
cg17104484_ADGRE1	8.34E-05	0.000252615	-0.278392873	0.278392873	M1	Male	trans
cg05380916_IER3	8.34E-05	0.000252615	0.542407315	0.542407315	M1	Male	trans
cg05828971_IGHJ5	8.34E-05	0.000252615	-1.02749764	1.02749764	M1	Male	trans
cg21149639_PRSS1	8.34E-05	0.000252615	0.691830672	0.691830672	M1	Male	trans
cg27123208_ENSG00000226838	8.34E-05	0.000252619	0.809240629	0.809240629	M1	Male	trans
cg07405255_SLAMF6P1	8.34E-05	0.000252619	-0.721996163	0.721996163	M1	Male	trans
cg05795077_LRIG1	8.34E-05	0.000252625	-0.771426785	0.771426785	M1	Male	trans
cg22052629_ENSG00000226883	8.34E-05	0.000252627	-0.666428593	0.666428593	M1	Male	trans
cg19598692_FAM240C	8.34E-05	0.000252627	0.979113169	0.979113169	M1	Male	trans
cg02671217_FERMT1	8.34E-05	0.000252642	-0.613895071	0.613895071	M1	Male	trans
cg03300589_LINC00623	8.34E-05	0.000252645	-0.678214164	0.678214164	M1	Male	trans
cg16581142_ENSG00000226332	8.34E-05	0.000252646	0.715083348	0.715083348	M1	Male	trans
cg09450660_ENSG00000225058	8.34E-05	0.000252647	-0.739029985	0.739029985	M1	Male	trans
cg07815169_GPR160P1	8.34E-05	0.000252647	-0.438695458	0.438695458	M1	Male	trans
cg11056334_ELOVL5	8.34E-05	0.000252651	-0.404904645	0.404904645	M1	Male	trans
cg00661998_GK-IT1	8.34E-05	0.000252654	-0.372117601	0.372117601	M1	Male	trans
cg01391898_SDCBP2	8.34E-05	0.000252663	0.415909109	0.415909109	M1	Male	trans
cg16841727_SLC17A6	8.34E-05	0.000252663	-0.026569252	0.026569252	M1	Male	trans
cg21144161_AXDND1	8.34E-05	0.000252665	-0.579125838	0.579125838	M1	Male	trans
cg09608134_GMNC	8.34E-05	0.000252665	0.877880906	0.877880906	M1	Male	trans
cg24107163_MST1L	8.34E-05	0.000252665	0.755427003	0.755427003	M1	Male	trans
cg13917614_NXPH3	8.34E-05	0.00025267	0.186932267	0.186932267	M1	Male	trans
cg13229245_ENSG00000235081	8.34E-05	0.000252672	0.305378394	0.305378394	M1	Male	trans
cg19452914_RNU6-1144P	8.34E-05	0.000252674	-0.515629794	0.515629794	M1	Male	trans
cg08024174_KCNJ6-AS1	8.34E-05	0.000252678	-0.38534672	0.38534672	M1	Male	trans
cg00044848_CELA3A	8.34E-05	0.000252678	-0.789078738	0.789078738	M1	Male	trans
cg19478400_PPP1R3A	8.34E-05	0.000252682	-1.300134255	1.300134255	M1	Male	trans
cg22280068_OR7G1	8.34E-05	0.000252684	-0.7430706	0.7430706	M1	Male	trans
cg23391086_HLA-DRB9	8.34E-05	0.000252685	-0.757069492	0.757069492	M1	Male	trans
cg15023922_LOXL4	8.34E-05	0.000252686	0.704408509	0.704408509	M1	Male	trans
cg07443778_LINC02590	8.34E-05	0.000252687	-0.865139544	0.865139544	M1	Male	trans
cg07096305_ACTR8	8.34E-05	0.00025269	0.508069187	0.508069187	M1	Male	trans
cg15995131_IGLJ6	8.34E-05	0.000252693	-0.615132719	0.615132719	M1	Male	trans
cg18318878_LINC02013	8.34E-05	0.000252698	0.6449266	0.6449266	M1	Male	trans
cg17771100_IGHV1-2	8.34E-05	0.000252699	-0.759428493	0.759428493	M1	Male	trans
cg16078318_NOSTRIN	8.34E-05	0.000252699	-0.686373907	0.686373907	M1	Male	trans
cg17299636_OR5S1P	8.34E-05	0.000252701	-0.385024495	0.385024495	M1	Male	trans
cg17106653_ZDHHC4P1	8.34E-05	0.000252703	0.746867409	0.746867409	M1	Male	trans
cg02426343_ENSG00000225612	8.34E-05	0.000252704	0.540416311	0.540416311	M1	Male	trans
cg12422539_LINC01755	8.34E-05	0.000252711	-0.9106567	0.9106567	M1	Male	trans
cg03743462_RN7SKP94	8.34E-05	0.000252711	-0.658982108	0.658982108	M1	Male	trans
cg06403901_ENSG00000225594	8.34E-05	0.000252711	-0.876900596	0.876900596	M1	Male	trans
cg08515884_LIPK	8.34E-05	0.000252711	-0.289826796	0.289826796	M1	Male	trans
cg19431048_KRTAP26-1	8.34E-05	0.000252717	-0.508213959	0.508213959	M1	Male	trans
cg13860981_OTUD7A	8.34E-05	0.000252718	-0.399803988	0.399803988	M1	Male	trans
cg07656719_RPS4XP2	8.34E-05	0.000252718	-0.606970108	0.606970108	M1	Male	trans
cg05056349_ATP5IF1	8.34E-05	0.00025272	0.615903996	0.615903996	M1	Male	trans
cg23328066_DLG5-AS1	8.34E-05	0.000252724	-1.299862455	1.299862455	M1	Male	trans
cg22052629_PNRC2	8.34E-05	0.000252724	-0.584494684	0.584494684	M1	Male	trans
cg25191416_CD300LD	8.34E-05	0.000252726	-0.439431349	0.439431349	M1	Male	trans
cg20821566_BIVM	8.34E-05	0.000252726	-0.70465614	0.70465614	M1	Male	trans
cg12163800_KCNJ1	8.34E-05	0.000252726	-1.232172871	1.232172871	M1	Male	trans
cg19234089_RN7SL668P	8.34E-05	0.000252733	-0.831269932	0.831269932	M1	Male	trans
cg02069150_PRG3	8.34E-05	0.000252742	-0.638816439	0.638816439	M1	Male	trans
cg03986418_ENSG00000239804	8.34E-05	0.000252742	-0.551064276	0.551064276	M1	Male	trans
cg12836961_KCNQ2	8.34E-05	0.000252746	-0.584420951	0.584420951	M1	Male	trans
cg14562619_DOK7	8.34E-05	0.000252746	-0.471839057	0.471839057	M1	Male	trans
cg00804694_RN7SKP189	8.34E-05	0.000252748	-0.598040247	0.598040247	M1	Male	trans
cg06647721_FGF13-AS1	8.34E-05	0.00025275	-0.971228262	0.971228262	M1	Male	trans
cg11328826_NAGPA	8.34E-05	0.00025275	0.608675433	0.608675433	M1	Male	trans
cg24250902_RHOXF1P1	8.34E-05	0.000252752	-0.535995519	0.535995519	M1	Male	trans
cg13762777_ALG1L6P	8.34E-05	0.000252752	-0.613632182	0.613632182	M1	Male	trans
cg02335117_ELOCP36	8.34E-05	0.000252752	-0.636489265	0.636489265	M1	Male	trans
cg02335117_ELOCP26	8.34E-05	0.000252752	-0.650184974	0.650184974	M1	Male	trans
cg02493602_AOC1	8.34E-05	0.000252752	0.573504316	0.573504316	M1	Male	trans
cg03958058_PRR34-AS1	8.34E-05	0.000252762	-0.512371507	0.512371507	M1	Male	trans
cg21428780_SFR1P2	8.34E-05	0.000252764	-0.670656466	0.670656466	M1	Male	trans
cg09281426_FGFR3	8.34E-05	0.000252767	0.460897675	0.460897675	M1	Male	trans
cg16794862_MUC7	8.34E-05	0.000252768	-0.421896064	0.421896064	M1	Male	trans
cg03549208_ERICH2	8.34E-05	0.000252771	-0.629486451	0.629486451	M1	Male	trans
cg17300451_RPSAP49	8.34E-05	0.000252771	-0.657564839	0.657564839	M1	Male	trans
cg20784955_LINC00460	8.34E-05	0.000252771	-2.307925579	2.307925579	M1	Male	trans
cg08229224_STARD7	8.34E-05	0.000252772	-0.470051758	0.470051758	M1	Male	trans
cg21494722_LINC02583	8.34E-05	0.000252772	-0.516357984	0.516357984	M1	Male	trans
cg03229431_SRSF3P6	8.34E-05	0.000252772	-1.12532841	1.12532841	M1	Male	trans
cg17096979_PLGLB1	8.34E-05	0.000252772	-1.220699144	1.220699144	M1	Male	trans
cg22052629_CXXC4	8.34E-05	0.000252773	-0.532748564	0.532748564	M1	Male	trans
cg17006254_RNU6-953P	8.34E-05	0.000252776	-0.529650915	0.529650915	M1	Male	trans
cg22061776_CACNG2	8.34E-05	0.000252776	0.548698432	0.548698432	M1	Male	trans
cg06803261_POU2AF1	8.34E-05	0.000252776	-0.569615917	0.569615917	M1	Male	trans
cg26338867_ULK1	8.34E-05	0.000252776	0.638349511	0.638349511	M1	Male	trans
cg24448421_MIR620	8.34E-05	0.000252778	0.460070456	0.460070456	M1	Male	trans
cg14227773_RHBDF1	8.34E-05	0.000252778	-0.620300687	0.620300687	M1	Male	trans
cg04967129_SERPINB13	8.34E-05	0.000252778	-0.489100913	0.489100913	M1	Male	trans
cg05579025_RPL23AP87	8.34E-05	0.000252782	-0.626733085	0.626733085	M1	Male	trans
cg07419788_UQCRHP1	8.34E-05	0.000252782	-0.391872058	0.391872058	M1	Male	trans
cg05898482_ENSG00000234542	8.34E-05	0.000252782	1.567015416	1.567015416	M1	Male	trans
cg00268219_BEST2	8.34E-05	0.000252782	0.732854441	0.732854441	M1	Male	trans
cg17971947_SERPINA9	8.34E-05	0.000252782	-1.121536113	1.121536113	M1	Male	trans
cg06320570_ENSG00000218565	8.34E-05	0.000252786	-0.863064325	0.863064325	M1	Male	trans
cg06761167_LINC02639	8.34E-05	0.000252788	-0.312539829	0.312539829	M1	Male	trans
cg27178540_AMYP1	8.34E-05	0.000252789	-0.547508039	0.547508039	M1	Male	trans
cg19692929_RNU6-147P	8.34E-05	0.000252789	0.420483087	0.420483087	M1	Male	trans
cg26985471_LINC01280	8.34E-05	0.000252789	-0.780249538	0.780249538	M1	Male	trans
cg08941533_NLRP14	8.34E-05	0.000252789	-0.759502778	0.759502778	M1	Male	trans
cg22026465_COL14A1	8.34E-05	0.000252793	-0.624604936	0.624604936	M1	Male	trans
cg16064295_SDHD	8.34E-05	0.000252798	-0.718204384	0.718204384	M1	Male	trans
cg01053087_RPS23P9	8.34E-05	0.000252799	0.435842998	0.435842998	M1	Male	trans
cg11208229_RPL19P11	8.34E-05	0.000252801	-0.571436354	0.571436354	M1	Male	trans
cg14267705_GUF1	8.34E-05	0.000252801	-0.80104214	0.80104214	M1	Male	trans
cg07764563_RN7SKP133	8.34E-05	0.000252802	0.509094367	0.509094367	M1	Male	trans
cg00384163_LINC00304	8.34E-05	0.000252802	-0.714934221	0.714934221	M1	Male	trans
cg17565444_Y_RNA	8.34E-05	0.000252802	0.773591054	0.773591054	M1	Male	trans
cg11282828_IGKV3-11	8.34E-05	0.000252805	-0.657697394	0.657697394	M1	Male	trans
cg03273265_IGHV3-48	8.34E-05	0.000252805	-0.803162487	0.803162487	M1	Male	trans
cg12701888_VN2R3P	8.34E-05	0.000252806	-0.272979619	0.272979619	M1	Male	trans
cg04243292_KRT83	8.34E-05	0.000252808	-0.428857114	0.428857114	M1	Male	trans
cg20009356_RNU6-269P	8.34E-05	0.000252808	-1.189673831	1.189673831	M1	Male	trans
cg22052629_USP38	8.34E-05	0.000252808	-0.56802561	0.56802561	M1	Male	trans
cg16064295_DNAJC3	8.34E-05	0.000252808	-0.711255696	0.711255696	M1	Male	trans
cg08229224_TMEM60	8.34E-05	0.000252809	-0.487683119	0.487683119	M1	Male	trans
cg21485150_ENSG00000230197	8.34E-05	0.000252809	0.689206703	0.689206703	M1	Male	trans
cg15487521_RNU6-441P	8.34E-05	0.000252809	-0.66663444	0.66663444	M1	Male	trans
cg05258937_HNRNPDP1	8.34E-05	0.000252809	-0.485499881	0.485499881	M1	Male	trans
cg26338867_ZDHHC8	8.34E-05	0.00025281	0.651479014	0.651479014	M1	Male	trans
cg11171466_ZNF483	8.34E-05	0.000252813	-0.631955719	0.631955719	M1	Male	trans
cg20821566_TBL3	8.34E-05	0.000252813	0.485919222	0.485919222	M1	Male	trans
cg17522386_OR7E24	8.34E-05	0.000252813	-0.062824908	0.062824908	M1	Male	trans
cg15101245_DNAJC19P7	8.34E-05	0.000252813	0.648396677	0.648396677	M1	Male	trans
cg24107163_BPIFB3	8.34E-05	0.000252813	0.707152651	0.707152651	M1	Male	trans
cg11171466_SECTM1	8.35E-05	0.000252813	0.470948088	0.470948088	M1	Male	trans
cg26077615_ENSG00000222031	8.35E-05	0.000252813	-0.564585356	0.564585356	M1	Male	trans
cg11056334_RICTOR	8.35E-05	0.000252813	-0.357177073	0.357177073	M1	Male	trans
cg17339882_HYI-AS1	8.35E-05	0.000252813	-0.392817969	0.392817969	M1	Male	trans
cg22052629_PKN2	8.35E-05	0.000252813	-0.603067653	0.603067653	M1	Male	trans
cg07474672_TUFT1	8.35E-05	0.000252813	-0.736461319	0.736461319	M1	Male	trans
cg10798164_TSPAN18	8.35E-05	0.000252813	-0.916438545	0.916438545	M1	Male	trans
cg02129159_CT66	8.35E-05	0.000252813	-0.859479833	0.859479833	M1	Male	trans
cg07405255_ENSG00000238055	8.35E-05	0.000252813	-0.798173641	0.798173641	M1	Male	trans
cg07558734_LINC01681	8.35E-05	0.000252813	-0.937690342	0.937690342	M1	Male	trans
cg23122263_RNU6-1091P	8.35E-05	0.000252813	-0.813407903	0.813407903	M1	Male	trans
cg18160046_RPL17P49	8.35E-05	0.000252813	-0.317714222	0.317714222	M1	Male	trans
cg12326817_GPR176	8.35E-05	0.000252813	0.472476355	0.472476355	M1	Male	trans
cg16201078_ENSG00000219384	8.35E-05	0.000252813	-0.651963015	0.651963015	M1	Male	trans
cg03549208_CCDC158	8.35E-05	0.000252813	-0.623909851	0.623909851	M1	Male	trans
cg07793432_IQCH	8.35E-05	0.000252813	-0.653039559	0.653039559	M1	Male	trans
cg16841727_STMN2	8.35E-05	0.000252813	-0.117319838	0.117319838	M1	Male	trans
cg05154833_ENSG00000231416	8.35E-05	0.000252813	-0.442644357	0.442644357	M1	Male	trans
cg22451117_ENSG00000228729	8.35E-05	0.000252813	-0.373045164	0.373045164	M1	Male	trans
cg01529253_BHLHB9	8.35E-05	0.000252813	0.695355076	0.695355076	M1	Male	trans
cg13523561_RUVBL2P1	8.35E-05	0.000252813	-0.806372433	0.806372433	M1	Male	trans
cg23492225_C2CD4A	8.35E-05	0.000252813	-0.283703335	0.283703335	M1	Male	trans
cg22773661_RPL23AP37	8.35E-05	0.000252813	0.36838049	0.36838049	M1	Male	trans
cg14994777_BIVM	8.35E-05	0.000252813	-0.836415644	0.836415644	M1	Male	trans
cg02307102_AREG	8.35E-05	0.000252813	-1.115508141	1.115508141	M1	Male	trans
cg01091514_SOGA1	8.35E-05	0.000252813	0.568364503	0.568364503	M1	Male	trans
cg17002338_UQCRHP4	8.35E-05	0.000252813	-0.416115451	0.416115451	M1	Male	trans
cg17002338_RNU6-746P	8.35E-05	0.000252813	-0.416115451	0.416115451	M1	Male	trans
cg17002338_NACAP7	8.35E-05	0.000252813	-0.416115451	0.416115451	M1	Male	trans
cg17002338_LBX1-AS1	8.35E-05	0.000252813	-0.320877326	0.320877326	M1	Male	trans
cg17002338_RNU6-1017P	8.35E-05	0.000252813	-0.372558654	0.372558654	M1	Male	trans
cg17002338_LINC01567	8.35E-05	0.000252813	-0.416115451	0.416115451	M1	Male	trans
cg17002338_RNU7-97P	8.35E-05	0.000252813	-0.416115451	0.416115451	M1	Male	trans
cg17002338_RNU6-938P	8.35E-05	0.000252813	-0.320877326	0.320877326	M1	Male	trans
cg17002338_KRTAP15-1	8.35E-05	0.000252813	-0.416115451	0.416115451	M1	Male	trans
cg17002338_KRTAP21-4P	8.35E-05	0.000252813	-0.416115451	0.416115451	M1	Male	trans
cg17002338_ENSG00000237342	8.35E-05	0.000252813	-0.416115451	0.416115451	M1	Male	trans
cg17002338_NDUFB4P4	8.35E-05	0.000252813	-0.456863322	0.456863322	M1	Male	trans
cg17002338_MTND1P28	8.35E-05	0.000252813	-0.715374418	0.715374418	M1	Male	trans
cg17002338_RNU6-145P	8.35E-05	0.000252813	-0.272594567	0.272594567	M1	Male	trans
cg17002338_OOEP-AS1	8.35E-05	0.000252813	-0.084696331	0.084696331	M1	Male	trans
cg17002338_RPL35AP3	8.35E-05	0.000252813	-0.715374418	0.715374418	M1	Male	trans
cg17002338_MTCO2P31	8.35E-05	0.000252813	-0.715374418	0.715374418	M1	Male	trans
cg17002338_VN1R25P	8.35E-05	0.000252813	-0.612352007	0.612352007	M1	Male	trans
cg17002338_SEPTIN14P1	8.35E-05	0.000252813	-0.587740059	0.587740059	M1	Male	trans
cg17002338_MIR592	8.35E-05	0.000252813	-0.715374418	0.715374418	M1	Male	trans
cg17002338_MTATP6P23	8.35E-05	0.000252813	-0.715374418	0.715374418	M1	Male	trans
cg17002338_NACAP2	8.35E-05	0.000252813	-0.576943266	0.576943266	M1	Male	trans
cg17002338_RNA5SP328	8.35E-05	0.000252813	-0.206272203	0.206272203	M1	Male	trans
cg17002338_OR51A5P	8.35E-05	0.000252813	-0.715374418	0.715374418	M1	Male	trans
cg17002338_TCEAL4P1	8.35E-05	0.000252813	-0.715374418	0.715374418	M1	Male	trans
cg17002338_FABP5P4	8.35E-05	0.000252813	-0.715374418	0.715374418	M1	Male	trans
cg17002338_LINC00404	8.35E-05	0.000252813	-0.715374418	0.715374418	M1	Male	trans
cg17002338_RPL32P31	8.35E-05	0.000252813	-0.715374418	0.715374418	M1	Male	trans
cg17002338_MIR520A	8.35E-05	0.000252813	-0.715374418	0.715374418	M1	Male	trans
cg17002338_ENSG00000215263	8.35E-05	0.000252813	-0.1808645	0.1808645	M1	Male	trans
cg17002338_ENSG00000219190	8.35E-05	0.000252813	-0.715374418	0.715374418	M1	Male	trans
cg17002338_ENSG00000225813	8.35E-05	0.000252813	-0.512533688	0.512533688	M1	Male	trans
cg17002338_ARL5AP1	8.35E-05	0.000252813	-0.715374418	0.715374418	M1	Male	trans
cg17002338_ENSG00000228194	8.35E-05	0.000252813	-0.715374418	0.715374418	M1	Male	trans
cg17002338_ENSG00000229603	8.35E-05	0.000252813	-0.715374418	0.715374418	M1	Male	trans
cg17002338_ENSG00000233379	8.35E-05	0.000252813	-0.239769106	0.239769106	M1	Male	trans
cg17002338_ENSG00000243620	8.35E-05	0.000252813	-0.715374418	0.715374418	M1	Male	trans
cg17002338_LINC02049	8.35E-05	0.000252813	-0.349452385	0.349452385	M1	Male	trans
cg17002338_RNA5SP188	8.35E-05	0.000252813	-0.507730079	0.507730079	M1	Male	trans
cg17002338_KRTAP4-8	8.35E-05	0.000252813	-0.507730079	0.507730079	M1	Male	trans
cg17002338_RPL7P58	8.35E-05	0.000252813	-0.507730079	0.507730079	M1	Male	trans
cg17002338_ENSG00000234108	8.35E-05	0.000252813	-0.507730079	0.507730079	M1	Male	trans
cg17002338_ENSG00000242162	8.35E-05	0.000252813	-0.170234337	0.170234337	M1	Male	trans
cg03035495_LINC00689	8.35E-05	0.000252815	-0.780992248	0.780992248	M1	Male	trans
cg22026465_SLC47A2	8.35E-05	0.000252825	-0.381726244	0.381726244	M1	Male	trans
cg02353048_DLEC1P1	8.35E-05	0.000252825	-0.422572655	0.422572655	M1	Male	trans
cg02682924_POM121L8P	8.35E-05	0.000252825	-0.717670527	0.717670527	M1	Male	trans
cg14229362_RNA5S14	8.35E-05	0.000252826	0.420691274	0.420691274	M1	Male	trans
cg05387905_NLGN1	8.35E-05	0.000252827	-0.408686245	0.408686245	M1	Male	trans
cg00857302_MAGEA9	8.35E-05	0.000252827	0.74359951	0.74359951	M1	Male	trans
cg23492225_CXCL1	8.35E-05	0.000252834	-0.346347758	0.346347758	M1	Male	trans
cg11086960_RPS24P13	8.35E-05	0.000252834	-0.861911195	0.861911195	M1	Male	trans
cg06502685_RPL36AP45	8.35E-05	0.000252834	-0.45182771	0.45182771	M1	Male	trans
cg05715917_ESRRAP2	8.35E-05	0.000252835	-0.493935006	0.493935006	M1	Male	trans
cg09890204_KRT5	8.35E-05	0.000252837	0.505830062	0.505830062	M1	Male	trans
cg25181043_RPL21P40	8.35E-05	0.000252837	-0.531220645	0.531220645	M1	Male	trans
cg14596422_CFL1P2	8.35E-05	0.000252837	1.028157425	1.028157425	M1	Male	trans
cg24778576_ENSG00000231034	8.35E-05	0.000252838	-0.708475202	0.708475202	M1	Male	trans
cg12606694_RPL7P56	8.35E-05	0.000252838	0.586450012	0.586450012	M1	Male	trans
cg11242910_ALPP	8.35E-05	0.000252838	0.876662352	0.876662352	M1	Male	trans
cg17839232_CPN1	8.35E-05	0.000252838	-0.518902302	0.518902302	M1	Male	trans
cg24565820_MTND4P30	8.35E-05	0.000252839	0.856295668	0.856295668	M1	Male	trans
cg14386951_ATXN8OS	8.35E-05	0.000252843	0.388755305	0.388755305	M1	Male	trans
cg20149255_SDHDP2	8.35E-05	0.000252845	-0.807926242	0.807926242	M1	Male	trans
cg14371107_RNY4P9	8.35E-05	0.000252845	0.361407768	0.361407768	M1	Male	trans
cg15976390_HAX1P1	8.35E-05	0.000252848	-0.489272564	0.489272564	M1	Male	trans
cg06627151_PPP1R26P1	8.35E-05	0.000252848	0.644518486	0.644518486	M1	Male	trans
cg08219786_ATP6V0CP3	8.35E-05	0.00025285	-0.735065354	0.735065354	M1	Male	trans
cg07950457_LINC01436	8.35E-05	0.000252852	-0.650405614	0.650405614	M1	Male	trans
cg09227800_SLC26A3	8.35E-05	0.000252852	-0.506940595	0.506940595	M1	Male	trans
cg05608612_SLITRK4	8.35E-05	0.000252852	-0.144035866	0.144035866	M1	Male	trans
cg22168087_KLRG1	8.35E-05	0.000252852	0.609026736	0.609026736	M1	Male	trans
cg02792168_EIF3MP1	8.35E-05	0.000252854	0.608479605	0.608479605	M1	Male	trans
cg20870820_CST9	8.35E-05	0.00025287	-0.574474522	0.574474522	M1	Male	trans
cg00490039_TRAF3IP3	8.35E-05	0.00025287	-0.435258122	0.435258122	M1	Male	trans
cg15251010_KYAT3	8.35E-05	0.00025287	-0.983584745	0.983584745	M1	Male	trans
cg16627759_RNU6-888P	8.35E-05	0.000252873	-0.937502257	0.937502257	M1	Male	trans
cg05636584_CDC14C	8.35E-05	0.000252875	-0.693170475	0.693170475	M1	Male	trans
cg10801331_ENSG00000229379	8.35E-05	0.000252875	-1.369569564	1.369569564	M1	Male	trans
cg26883840_HMGB3P13	8.35E-05	0.000252878	-0.556194468	0.556194468	M1	Male	trans
cg26764761_MIR1294	8.35E-05	0.000252884	-0.142275039	0.142275039	M1	Male	trans
cg19449260_SYCN	8.35E-05	0.000252887	0.62128411	0.62128411	M1	Male	trans
cg15701795_ZBTB7B	8.35E-05	0.000252888	-0.77909086	0.77909086	M1	Male	trans
cg22548845_LINC01079	8.35E-05	0.000252888	-0.352146141	0.352146141	M1	Male	trans
cg10047762_ADORA1	8.35E-05	0.000252888	-0.46978441	0.46978441	M1	Male	trans
cg07850274_PPP1R21	8.35E-05	0.000252893	-0.693490449	0.693490449	M1	Male	trans
cg20784955_NTSR1	8.35E-05	0.000252895	-2.359737325	2.359737325	M1	Male	trans
cg15113413_ENSG00000218793	8.35E-05	0.000252895	-1.007808886	1.007808886	M1	Male	trans
cg21890303_MROH2A	8.35E-05	0.000252895	-0.438352901	0.438352901	M1	Male	trans
cg09191854_SNORD57	8.35E-05	0.000252896	-0.139679157	0.139679157	M1	Male	trans
cg11189272_CCNYL4	8.35E-05	0.000252896	-0.38195409	0.38195409	M1	Male	trans
cg14431592_TREML3P	8.35E-05	0.000252897	-0.427612159	0.427612159	M1	Male	trans
cg11143152_ATXN3L	8.35E-05	0.0002529	-1.012715631	1.012715631	M1	Male	trans
cg09480190_RNU1-52P	8.35E-05	0.0002529	-0.633398114	0.633398114	M1	Male	trans
cg08065101_IL1A	8.35E-05	0.0002529	0.281000379	0.281000379	M1	Male	trans
cg04735960_ENSG00000227021	8.35E-05	0.0002529	-0.570231957	0.570231957	M1	Male	trans
cg13264811_NDUFS5	8.35E-05	0.0002529	0.415829912	0.415829912	M1	Male	trans
cg07419788_VDAC1P6	8.35E-05	0.0002529	-0.473053514	0.473053514	M1	Male	trans
cg18831157_TBXA2R	8.35E-05	0.0002529	0.573937481	0.573937481	M1	Male	trans
cg10217166_ENSG00000228527	8.35E-05	0.0002529	-0.405188532	0.405188532	M1	Male	trans
cg20821566_CDK1	8.35E-05	0.0002529	-0.522296761	0.522296761	M1	Male	trans
cg18372600_ENSG00000235431	8.35E-05	0.0002529	1.847406277	1.847406277	M1	Male	trans
cg24052964_EIF3MP1	8.35E-05	0.0002529	-0.651144111	0.651144111	M1	Male	trans
cg10991855_POTEF-AS1	8.35E-05	0.0002529	-0.631910064	0.631910064	M1	Male	trans
cg10991855_MTND2P22	8.35E-05	0.0002529	-0.631910064	0.631910064	M1	Male	trans
cg10991855_RNA5SP189	8.35E-05	0.0002529	-0.631910064	0.631910064	M1	Male	trans
cg10991855_RNU6-253P	8.35E-05	0.0002529	-0.631910064	0.631910064	M1	Male	trans
cg10991855_SFTPA3P	8.35E-05	0.0002529	-0.631910064	0.631910064	M1	Male	trans
cg10991855_RN7SL586P	8.35E-05	0.0002529	-0.631910064	0.631910064	M1	Male	trans
cg10991855_OR1F1	8.35E-05	0.0002529	-0.259583547	0.259583547	M1	Male	trans
cg10991855_IGLV3-4	8.35E-05	0.0002529	-0.223439808	0.223439808	M1	Male	trans
cg10991855_XRCC6P5	8.35E-05	0.0002529	-0.201780021	0.201780021	M1	Male	trans
cg10991855_ENSG00000226041	8.35E-05	0.0002529	-0.631910064	0.631910064	M1	Male	trans
cg10991855_ENSG00000235047	8.35E-05	0.0002529	-0.631910064	0.631910064	M1	Male	trans
cg10991855_ENSG00000236102	8.35E-05	0.0002529	-0.631910064	0.631910064	M1	Male	trans
cg10991855_ENSG00000241804	8.35E-05	0.0002529	-0.367566318	0.367566318	M1	Male	trans
cg10991855_RPL37P15	8.35E-05	0.0002529	-0.566879682	0.566879682	M1	Male	trans
cg10991855_RNY4P27	8.35E-05	0.0002529	-0.566879682	0.566879682	M1	Male	trans
cg10991855_RN7SL164P	8.35E-05	0.0002529	-0.563971715	0.563971715	M1	Male	trans
cg10991855_MC2R	8.35E-05	0.0002529	-0.212037446	0.212037446	M1	Male	trans
cg10991855_KRTAP8-3P	8.35E-05	0.0002529	-0.44849206	0.44849206	M1	Male	trans
cg10991855_ENSG00000212565	8.35E-05	0.0002529	-0.138580125	0.138580125	M1	Male	trans
cg10991855_ENSG00000234716	8.35E-05	0.0002529	-0.509629988	0.509629988	M1	Male	trans
cg10991855_ENSG00000235243	8.35E-05	0.0002529	-0.259583547	0.259583547	M1	Male	trans
cg10991855_ENSG00000236408	8.35E-05	0.0002529	-0.44849206	0.44849206	M1	Male	trans
cg10991855_ENSG00000243296	8.35E-05	0.0002529	-0.44849206	0.44849206	M1	Male	trans
cg00338685_ENSG00000225486	8.35E-05	0.0002529	-0.823060611	0.823060611	M1	Male	trans
cg14086691_LINC01159	8.35E-05	0.000252904	-0.814673441	0.814673441	M1	Male	trans
cg21050001_SIRPB2	8.35E-05	0.000252904	-0.330834944	0.330834944	M1	Male	trans
cg24092000_FABP5P14	8.35E-05	0.000252905	-0.605673991	0.605673991	M1	Male	trans
cg19970185_ENSG00000243024	8.35E-05	0.000252905	-0.581560205	0.581560205	M1	Male	trans
cg09368836_HOXA9	8.35E-05	0.000252905	-0.794014106	0.794014106	M1	Male	trans
cg00232388_MIR610	8.35E-05	0.000252905	-0.282795797	0.282795797	M1	Male	trans
cg06745740_Y_RNA	8.35E-05	0.000252905	0.673001834	0.673001834	M1	Male	trans
cg22265173_LINC00701	8.35E-05	0.000252905	-0.535485599	0.535485599	M1	Male	trans
cg00980696_ENSG00000224011	8.35E-05	0.000252911	-0.322736609	0.322736609	M1	Male	trans
cg08324397_CTSD	8.35E-05	0.000252912	-0.53001143	0.53001143	M1	Male	trans
cg16912848_RPL5P9	8.35E-05	0.000252912	0.575929208	0.575929208	M1	Male	trans
cg09221605_ENSG00000233110	8.35E-05	0.000252912	-0.650683257	0.650683257	M1	Male	trans
cg09018722_ENSG00000237173	8.35E-05	0.000252914	-0.601810504	0.601810504	M1	Male	trans
cg26603220_PRSS3P4	8.35E-05	0.000252914	-0.885284473	0.885284473	M1	Male	trans
cg02792740_TMEM251	8.35E-05	0.000252914	0.570392001	0.570392001	M1	Male	trans
cg14050009_ENSG00000233565	8.35E-05	0.000252914	-1.075330236	1.075330236	M1	Male	trans
cg11287055_CYP3A43	8.35E-05	0.000252915	-0.607924883	0.607924883	M1	Male	trans
cg07850274_KTN1-AS1	8.35E-05	0.000252915	-0.792855991	0.792855991	M1	Male	trans
cg25938960_HMGCR	8.35E-05	0.000252915	-0.929387917	0.929387917	M1	Male	trans
cg02792740_GNPAT	8.35E-05	0.000252918	0.552351664	0.552351664	M1	Male	trans
cg18100127_CHIAP3	8.35E-05	0.000252918	-0.37804058	0.37804058	M1	Male	trans
cg24728770_GAPDHP73	8.35E-05	0.000252918	-0.490958854	0.490958854	M1	Male	trans
cg23005102_ENSG00000235994	8.35E-05	0.000252919	-0.865933126	0.865933126	M1	Male	trans
cg06143971_SLC7A15P	8.35E-05	0.000252925	-0.692985751	0.692985751	M1	Male	trans
cg19943770_RN7SL170P	8.35E-05	0.000252927	-0.568538626	0.568538626	M1	Male	trans
cg00879723_TEX33	8.35E-05	0.000252927	-0.43990472	0.43990472	M1	Male	trans
cg03655023_CEP120	8.35E-05	0.000252934	-0.55909027	0.55909027	M1	Male	trans
cg05758100_ENSG00000242140	8.35E-05	0.000252938	-0.933707816	0.933707816	M1	Male	trans
cg07596643_ENSG00000236713	8.35E-05	0.000252939	0.489191368	0.489191368	M1	Male	trans
cg04608651_PAPPA	8.35E-05	0.000252939	0.502476956	0.502476956	M1	Male	trans
cg22114242_FUOM	8.35E-05	0.000252939	0.660656058	0.660656058	M1	Male	trans
cg17847861_CHI3L1	8.35E-05	0.000252939	0.124066315	0.124066315	M1	Male	trans
cg20910935_OR10W1	8.35E-05	0.000252939	-0.385087272	0.385087272	M1	Male	trans
cg26221491_LINC01641	8.35E-05	0.000252939	-0.529998378	0.529998378	M1	Male	trans
cg27449937_MAGEA9	8.35E-05	0.000252939	-0.656125424	0.656125424	M1	Male	trans
cg07474672_CEP350	8.35E-05	0.000252942	-0.678913308	0.678913308	M1	Male	trans
cg27015884_SLC26A10	8.35E-05	0.000252944	-0.326023471	0.326023471	M1	Male	trans
cg11056334_TTC33	8.35E-05	0.000252944	-0.342746008	0.342746008	M1	Male	trans
cg22280068_ENSG00000206977	8.35E-05	0.000252944	-0.544991594	0.544991594	M1	Male	trans
cg24304928_RNU6ATAC8P	8.35E-05	0.000252944	-1.013137291	1.013137291	M1	Male	trans
cg13428351_TRIM31	8.35E-05	0.000252949	-1.151406786	1.151406786	M1	Male	trans
cg15005421_MIR26B	8.35E-05	0.000252949	-0.526862006	0.526862006	M1	Male	trans
cg02792740_OTUD6B	8.35E-05	0.000252949	0.587015745	0.587015745	M1	Male	trans
cg20911165_REN	8.35E-05	0.000252949	0.579344352	0.579344352	M1	Male	trans
cg17388638_HOMER2P2	8.35E-05	0.00025295	-0.64517685	0.64517685	M1	Male	trans
cg05492735_OR2W3	8.35E-05	0.000252951	-0.286053327	0.286053327	M1	Male	trans
cg26612252_CDY2B	8.35E-05	0.000252951	0.543108688	0.543108688	M1	Male	trans
cg16424840_CCL17	8.35E-05	0.000252956	-0.636676082	0.636676082	M1	Male	trans
cg07388216_CCR7	8.35E-05	0.00025296	-1.050314452	1.050314452	M1	Male	trans
cg17568611_NUDT19P2	8.35E-05	0.00025296	-0.956624589	0.956624589	M1	Male	trans
cg11674404_NRBP1	8.35E-05	0.000252961	-0.389491918	0.389491918	M1	Male	trans
cg14418297_ENSG00000232806	8.35E-05	0.000252962	-0.740827737	0.740827737	M1	Male	trans
cg07701610_ENSG00000235099	8.35E-05	0.000252963	-0.604070104	0.604070104	M1	Male	trans
cg08229224_CFAP47	8.35E-05	0.000252963	-0.453900902	0.453900902	M1	Male	trans
cg11086960_SDCCAG8	8.35E-05	0.000252969	-0.670425099	0.670425099	M1	Male	trans
cg18941079_CXCL13	8.35E-05	0.000252972	-1.041696252	1.041696252	M1	Male	trans
cg15776929_PLA2G2F	8.35E-05	0.000252973	-0.627691016	0.627691016	M1	Male	trans
cg00168193_ENSG00000233585	8.35E-05	0.000252973	-0.654806061	0.654806061	M1	Male	trans
cg05997357_ENSG00000213774	8.35E-05	0.000252973	0.539924973	0.539924973	M1	Male	trans
cg01786959_ENSG00000233415	8.35E-05	0.000252973	-0.544082367	0.544082367	M1	Male	trans
cg01786959_LINC01874	8.35E-05	0.000252973	-0.810732089	0.810732089	M1	Male	trans
cg01786959_RNA5SP89	8.35E-05	0.000252973	-0.810732089	0.810732089	M1	Male	trans
cg01786959_RNA5SP120	8.35E-05	0.000252973	-0.454397888	0.454397888	M1	Male	trans
cg01786959_SNORD32B	8.35E-05	0.000252973	-0.810732089	0.810732089	M1	Male	trans
cg01786959_RNU6-270P	8.35E-05	0.000252973	-0.363649494	0.363649494	M1	Male	trans
cg01786959_GAPDHP28	8.35E-05	0.000252973	-0.313473167	0.313473167	M1	Male	trans
cg01786959_TBX22	8.35E-05	0.000252973	-0.471582629	0.471582629	M1	Male	trans
cg01786959_PNMA6E	8.35E-05	0.000252973	-0.66608438	0.66608438	M1	Male	trans
cg01786959_ENSG00000225451	8.35E-05	0.000252973	-0.810732089	0.810732089	M1	Male	trans
cg01786959_ENSG00000227514	8.35E-05	0.000252973	-0.810732089	0.810732089	M1	Male	trans
cg01786959_ENSG00000238117	8.35E-05	0.000252973	-0.810732089	0.810732089	M1	Male	trans
cg22045535_HOXB1	8.36E-05	0.000252974	-0.857906604	0.857906604	M1	Male	trans
cg14426682_ABHD17AP4	8.36E-05	0.000252976	-0.640318219	0.640318219	M1	Male	trans
cg22503024_FAM90A26	8.36E-05	0.000252976	-0.570027429	0.570027429	M1	Male	trans
cg16422816_MIR320C2	8.36E-05	0.000252976	-0.563852317	0.563852317	M1	Male	trans
cg08426938_BRIX1	8.36E-05	0.000252976	-0.568480114	0.568480114	M1	Male	trans
cg03741931_CDY8P	8.36E-05	0.000252979	-0.736876566	0.736876566	M1	Male	trans
cg04613428_TRIP10	8.36E-05	0.000252981	0.793998781	0.793998781	M1	Male	trans
cg07096305_HSDL2	8.36E-05	0.000252981	0.471419944	0.471419944	M1	Male	trans
cg05901196_ENSG00000243433	8.36E-05	0.000252983	0.534271028	0.534271028	M1	Male	trans
cg11171466_POT1	8.36E-05	0.000252983	-0.676642206	0.676642206	M1	Male	trans
cg25486571_ZNF816-ZNF321P	8.36E-05	0.000252986	-0.692862047	0.692862047	M1	Male	trans
cg20451596_HSFY2	8.36E-05	0.00025299	-1.303721676	1.303721676	M1	Male	trans
cg20451596_HSFY1	8.36E-05	0.00025299	-1.303721676	1.303721676	M1	Male	trans
cg07264993_DARS1	8.36E-05	0.000252991	-0.451508124	0.451508124	M1	Male	trans
cg04412054_ZP4	8.36E-05	0.000252991	-0.338937824	0.338937824	M1	Male	trans
cg26181840_GPR33	8.36E-05	0.000252991	0.546319304	0.546319304	M1	Male	trans
cg01550307_APOE	8.36E-05	0.000252996	-0.432114518	0.432114518	M1	Male	trans
cg25563625_SNORA81	8.36E-05	0.000252996	-0.571416037	0.571416037	M1	Male	trans
cg08229224_MAP3K2-DT	8.36E-05	0.000252996	-0.554284328	0.554284328	M1	Male	trans
cg01731023_SRSF2P1	8.36E-05	0.000252999	-0.488739719	0.488739719	M1	Male	trans
cg07793432_PLOD1	8.36E-05	0.000252999	0.587546576	0.587546576	M1	Male	trans
cg24051798_ENSG00000223905	8.36E-05	0.000252999	-0.595612609	0.595612609	M1	Male	trans
cg04060288_STT3B	8.36E-05	0.000253004	-0.924015556	0.924015556	M1	Male	trans
cg00920736_UTS2	8.36E-05	0.000253006	-0.924058708	0.924058708	M1	Male	trans
cg10897282_ZNF572	8.36E-05	0.000253008	-0.528233377	0.528233377	M1	Male	trans
cg06502685_RCOR1	8.36E-05	0.00025301	-0.404266741	0.404266741	M1	Male	trans
cg16141652_HBG1	8.36E-05	0.00025301	-0.942484192	0.942484192	M1	Male	trans
cg25668515_OR5A1	8.36E-05	0.000253014	-0.087971399	0.087971399	M1	Male	trans
cg16873130_LIMS2	8.36E-05	0.000253019	-0.51146248	0.51146248	M1	Male	trans
cg09024862_RDH5	8.36E-05	0.000253021	-0.620893853	0.620893853	M1	Male	trans
cg19952435_ENSG00000233850	8.36E-05	0.000253023	-0.481485612	0.481485612	M1	Male	trans
cg13355874_ZBTB47	8.36E-05	0.000253023	0.537187033	0.537187033	M1	Male	trans
cg16064295_SLC35G3	8.36E-05	0.000253027	-0.789431141	0.789431141	M1	Male	trans
cg08004951_RNU1-3	8.36E-05	0.000253027	-0.6058367	0.6058367	M1	Male	trans
cg09217797_LILRA5	8.36E-05	0.000253027	0.232737735	0.232737735	M1	Male	trans
cg26847616_MIR340	8.36E-05	0.000253029	-0.734898587	0.734898587	M1	Male	trans
cg07601093_TMC3	8.36E-05	0.000253031	0.720301185	0.720301185	M1	Male	trans
cg21167477_RNU6-1085P	8.36E-05	0.000253033	-0.608437679	0.608437679	M1	Male	trans
cg00545295_SP7	8.36E-05	0.000253035	0.566262571	0.566262571	M1	Male	trans
cg09833720_RN7SKP167	8.36E-05	0.000253035	-0.374996732	0.374996732	M1	Male	trans
cg23742872_ENSG00000235386	8.36E-05	0.000253035	-0.433714054	0.433714054	M1	Male	trans
cg11256764_ZFAT	8.36E-05	0.000253035	-0.714376061	0.714376061	M1	Male	trans
cg15433807_TNFRSF17	8.36E-05	0.000253037	-1.750513633	1.750513633	M1	Male	trans
cg23067711_RNA5SP158	8.36E-05	0.000253045	0.695937152	0.695937152	M1	Male	trans
cg02251147_RNU4-67P	8.36E-05	0.00025305	-0.497479537	0.497479537	M1	Male	trans
cg03480243_PIGC	8.36E-05	0.000253052	-0.512380985	0.512380985	M1	Male	trans
cg21237370_HNRNPA1P23	8.36E-05	0.000253053	-0.497298106	0.497298106	M1	Male	trans
cg26337010_PCDHB18P	8.36E-05	0.000253055	-0.552220409	0.552220409	M1	Male	trans
cg04152562_RPL5P19	8.36E-05	0.000253055	-0.391942557	0.391942557	M1	Male	trans
cg16156113_DOCK11	8.36E-05	0.000253055	-0.358370093	0.358370093	M1	Male	trans
cg20821566_GIGYF1	8.36E-05	0.000253056	0.526195408	0.526195408	M1	Male	trans
cg07405255_NGLY1	8.36E-05	0.000253059	-0.890576495	0.890576495	M1	Male	trans
cg02671217_IFNAR1	8.36E-05	0.000253061	-0.60633136	0.60633136	M1	Male	trans
cg14409406_RMND5A	8.36E-05	0.000253061	-0.579475051	0.579475051	M1	Male	trans
cg17585507_RETN	8.36E-05	0.000253061	-0.504484063	0.504484063	M1	Male	trans
cg22166914_PTX3	8.36E-05	0.000253065	-0.515361396	0.515361396	M1	Male	trans
cg02760915_KRTAP5-1	8.36E-05	0.000253065	-0.554714823	0.554714823	M1	Male	trans
cg05237310_SUCLA2P2	8.36E-05	0.000253066	0.901096625	0.901096625	M1	Male	trans
cg17324671_EIF4A1	8.36E-05	0.000253068	-0.434129707	0.434129707	M1	Male	trans
cg24605553_ENSG00000226952	8.36E-05	0.000253068	0.610551892	0.610551892	M1	Male	trans
cg12769996_IGLV2-23	8.36E-05	0.000253068	-0.67691101	0.67691101	M1	Male	trans
cg00074244_RPL15P13	8.36E-05	0.000253068	0.708337402	0.708337402	M1	Male	trans
cg09098393_TBXA2R	8.36E-05	0.00025307	0.598914879	0.598914879	M1	Male	trans
cg03655023_TAF1B	8.36E-05	0.000253071	-0.52748698	0.52748698	M1	Male	trans
cg06689376_CHST12	8.36E-05	0.000253072	0.79141737	0.79141737	M1	Male	trans
cg03779213_OR51A4	8.36E-05	0.000253074	-0.66472348	0.66472348	M1	Male	trans
cg04726019_IGLC3	8.36E-05	0.000253076	-0.649108975	0.649108975	M1	Male	trans
cg05226043_RPL4P3	8.36E-05	0.00025308	-0.456405194	0.456405194	M1	Male	trans
cg14409406_RAB27A	8.36E-05	0.00025308	-0.535106866	0.535106866	M1	Male	trans
cg16413428_SLC1A1	8.36E-05	0.000253091	-0.730176974	0.730176974	M1	Male	trans
cg04060288_ZNF789	8.36E-05	0.000253092	-1.02403532	1.02403532	M1	Male	trans
cg11269444_CEP72	8.36E-05	0.000253092	-0.510205231	0.510205231	M1	Male	trans
cg18395917_PGPEP1L	8.36E-05	0.000253092	0.577433075	0.577433075	M1	Male	trans
cg03776432_STRIT1	8.36E-05	0.000253093	0.394233705	0.394233705	M1	Male	trans
cg12398261_COPS9	8.36E-05	0.000253094	3.536224475	3.536224475	M1	Male	trans
cg06502685_RNA5SP160	8.36E-05	0.000253095	-0.367971647	0.367971647	M1	Male	trans
cg09653424_DAP3P2	8.36E-05	0.000253097	-0.868405316	0.868405316	M1	Male	trans
cg05226593_FXYD6P2	8.36E-05	0.000253099	-0.513373514	0.513373514	M1	Male	trans
cg06881398_LOXL4	8.36E-05	0.000253099	-0.438413676	0.438413676	M1	Male	trans
cg22871253_RN7SL263P	8.36E-05	0.0002531	0.517286406	0.517286406	M1	Male	trans
cg14409406_OFD1	8.36E-05	0.0002531	-0.659356198	0.659356198	M1	Male	trans
cg19829276_HNRNPA3P12	8.36E-05	0.0002531	0.876314798	0.876314798	M1	Male	trans
cg04810915_GPC5-AS2	8.36E-05	0.0002531	-0.562925888	0.562925888	M1	Male	trans
cg07472332_SLC30A3	8.36E-05	0.0002531	-1.112375895	1.112375895	M1	Male	trans
cg14326991_PCDHA6	8.36E-05	0.0002531	-0.535437086	0.535437086	M1	Male	trans
cg04510815_ADARB2-AS1	8.36E-05	0.0002531	-0.457349577	0.457349577	M1	Male	trans
cg22280068_NXF1	8.36E-05	0.0002531	-0.714324776	0.714324776	M1	Male	trans
cg12675571_NTM	8.36E-05	0.0002531	0.619626929	0.619626929	M1	Male	trans
cg05123276_OR6N2	8.36E-05	0.0002531	-0.186636673	0.186636673	M1	Male	trans
cg05123276_RNU6-1180P	8.36E-05	0.0002531	-1.007512802	1.007512802	M1	Male	trans
cg05123276_PRSS40B	8.36E-05	0.0002531	-0.616371437	0.616371437	M1	Male	trans
cg05123276_NFU1P1	8.36E-05	0.0002531	-0.752075699	0.752075699	M1	Male	trans
cg05123276_RNU6-660P	8.36E-05	0.0002531	-1.059649088	1.059649088	M1	Male	trans
cg05123276_MIR584	8.36E-05	0.0002531	-0.716966455	0.716966455	M1	Male	trans
cg05123276_HMGB1P13	8.36E-05	0.0002531	-0.711130584	0.711130584	M1	Male	trans
cg05123276_HMGB3P20	8.36E-05	0.0002531	-0.752075699	0.752075699	M1	Male	trans
cg05123276_RN7SL83P	8.36E-05	0.0002531	-0.535811452	0.535811452	M1	Male	trans
cg05123276_RNU6-710P	8.36E-05	0.0002531	-1.059649088	1.059649088	M1	Male	trans
cg05123276_RNU6-332P	8.36E-05	0.0002531	-1.059649088	1.059649088	M1	Male	trans
cg05123276_ENSG00000213798	8.36E-05	0.0002531	-1.059649088	1.059649088	M1	Male	trans
cg05123276_ENSG00000220131	8.36E-05	0.0002531	-0.521325734	0.521325734	M1	Male	trans
cg05123276_ENSG00000227338	8.36E-05	0.0002531	-1.059649088	1.059649088	M1	Male	trans
cg13258697_RNU6-592P	8.36E-05	0.0002531	-0.823195246	0.823195246	M1	Male	trans
cg16078318_RIMKLBP2	8.36E-05	0.0002531	-0.789054833	0.789054833	M1	Male	trans
cg04308328_ENSG00000233415	8.36E-05	0.0002531	0.772507144	0.772507144	M1	Male	trans
cg04308328_LINC01874	8.36E-05	0.0002531	1.15110573	1.15110573	M1	Male	trans
cg04308328_RNA5SP89	8.36E-05	0.0002531	1.15110573	1.15110573	M1	Male	trans
cg04308328_RNA5SP120	8.36E-05	0.0002531	0.645169989	0.645169989	M1	Male	trans
cg04308328_SNORD32B	8.36E-05	0.0002531	1.15110573	1.15110573	M1	Male	trans
cg04308328_RNU6-270P	8.36E-05	0.0002531	0.516322249	0.516322249	M1	Male	trans
cg04308328_GAPDHP28	8.36E-05	0.0002531	0.445080149	0.445080149	M1	Male	trans
cg04308328_TBX22	8.36E-05	0.0002531	0.669569484	0.669569484	M1	Male	trans
cg04308328_PNMA6E	8.36E-05	0.0002531	0.945729862	0.945729862	M1	Male	trans
cg04308328_ENSG00000225451	8.36E-05	0.0002531	1.15110573	1.15110573	M1	Male	trans
cg04308328_ENSG00000227514	8.36E-05	0.0002531	1.15110573	1.15110573	M1	Male	trans
cg04308328_ENSG00000238117	8.36E-05	0.0002531	1.15110573	1.15110573	M1	Male	trans
cg11308394_DUSP5	8.36E-05	0.000253101	-0.53009568	0.53009568	M1	Male	trans
cg07096305_IMMP1L	8.36E-05	0.000253101	0.547133939	0.547133939	M1	Male	trans
cg24815934_ENSG00000213358	8.36E-05	0.000253102	0.590622039	0.590622039	M1	Male	trans
cg09785904_Y_RNA	8.36E-05	0.000253105	-0.616169501	0.616169501	M1	Male	trans
cg21200382_ENSG00000200706	8.36E-05	0.000253113	0.46595546	0.46595546	M1	Male	trans
cg21592087_A4GALT	8.36E-05	0.000253113	0.58207299	0.58207299	M1	Male	trans
cg06195376_ENSG00000213777	8.36E-05	0.000253113	-1.961802015	1.961802015	M1	Male	trans
cg20150659_NAA80	8.36E-05	0.000253113	-0.443000004	0.443000004	M1	Male	trans
cg25841380_RN7SKP106	8.36E-05	0.000253113	0.554445576	0.554445576	M1	Male	trans
cg19009469_RNU6-633P	8.36E-05	0.000253114	-0.372143814	0.372143814	M1	Male	trans
cg11511184_OR1I1	8.36E-05	0.000253115	-0.598589384	0.598589384	M1	Male	trans
cg19597960_ENSG00000205018	8.36E-05	0.000253118	0.459875136	0.459875136	M1	Male	trans
cg21032074_DTX1	8.36E-05	0.000253118	-1.199393869	1.199393869	M1	Male	trans
cg07096305_CNIH1	8.36E-05	0.000253118	0.517493886	0.517493886	M1	Male	trans
cg16793249_KRT8P17	8.36E-05	0.000253121	-0.651334115	0.651334115	M1	Male	trans
cg18452169_NETO1	8.36E-05	0.000253122	-1.340385917	1.340385917	M1	Male	trans
cg17840774_IER2	8.36E-05	0.000253122	-0.351790686	0.351790686	M1	Male	trans
cg08877853_TPH2	8.36E-05	0.000253123	-0.620642407	0.620642407	M1	Male	trans
cg18198143_GPR176	8.36E-05	0.000253123	-0.514412306	0.514412306	M1	Male	trans
cg09324359_RN7SKP44	8.36E-05	0.000253126	0.684657642	0.684657642	M1	Male	trans
cg04463911_RNU6-29P	8.36E-05	0.000253126	-0.467344973	0.467344973	M1	Male	trans
cg26502489_RPS6P23	8.36E-05	0.00025313	-0.871778978	0.871778978	M1	Male	trans
cg26502489_ENSG00000230121	8.36E-05	0.00025313	-1.063715391	1.063715391	M1	Male	trans
cg09152224_CCDC144A	8.36E-05	0.00025313	-0.392234467	0.392234467	M1	Male	trans
cg17228962_EIF3MP1	8.36E-05	0.00025313	-0.733516538	0.733516538	M1	Male	trans
cg09483607_ENSG00000240086	8.36E-05	0.00025313	-0.637871002	0.637871002	M1	Male	trans
cg21689511_CNTNAP5	8.36E-05	0.000253131	-0.480827527	0.480827527	M1	Male	trans
cg07521193_TRAPPC12-AS1	8.36E-05	0.000253131	-0.556072645	0.556072645	M1	Male	trans
cg11315466_ANPEP	8.36E-05	0.000253133	-0.505771839	0.505771839	M1	Male	trans
cg07914385_ZNHIT6	8.36E-05	0.000253136	-0.351636803	0.351636803	M1	Male	trans
cg27390524_TRAV2	8.36E-05	0.000253138	-0.580535798	0.580535798	M1	Male	trans
cg01485708_BCRP4	8.36E-05	0.000253138	-1.071087763	1.071087763	M1	Male	trans
cg07264993_RHOT1P3	8.36E-05	0.00025314	-0.463212297	0.463212297	M1	Male	trans
cg17106653_SNX20	8.36E-05	0.000253141	0.544811344	0.544811344	M1	Male	trans
cg26680317_OR51A8P	8.36E-05	0.000253143	-0.688942802	0.688942802	M1	Male	trans
cg14073423_RNA5SP57	8.36E-05	0.000253143	-0.602416575	0.602416575	M1	Male	trans
cg07850274_TPH2	8.36E-05	0.000253146	-0.677215582	0.677215582	M1	Male	trans
cg03549208_ENSG00000239415	8.36E-05	0.000253146	-0.649457707	0.649457707	M1	Male	trans
cg20111978_AMY1A	8.36E-05	0.000253154	-0.619157236	0.619157236	M1	Male	trans
cg14156134_MAP3K10	8.36E-05	0.000253154	0.646511184	0.646511184	M1	Male	trans
cg00049066_PRYP2	8.36E-05	0.000253154	-0.561641487	0.561641487	M1	Male	trans
cg07211884_ARF1P1	8.36E-05	0.000253159	0.675121495	0.675121495	M1	Male	trans
cg26972408_SIAH3	8.36E-05	0.000253159	0.458107327	0.458107327	M1	Male	trans
cg07944745_RNU6-1035P	8.36E-05	0.000253161	-0.551814338	0.551814338	M1	Male	trans
cg14584450_SNORA20	8.36E-05	0.000253162	-0.34544659	0.34544659	M1	Male	trans
cg19703425_RNU6-641P	8.36E-05	0.000253164	-0.852804657	0.852804657	M1	Male	trans
cg13845724_EIF3KP2	8.36E-05	0.000253164	-0.643376607	0.643376607	M1	Male	trans
cg10100117_LCN1P1	8.37E-05	0.000253164	-0.843518553	0.843518553	M1	Male	trans
cg20504925_ENSG00000237208	8.37E-05	0.000253164	-0.385156497	0.385156497	M1	Male	trans
cg11514698_ATAD3C	8.37E-05	0.000253164	1.02524086	1.02524086	M1	Male	trans
cg18318704_RCN1P1	8.37E-05	0.000253164	0.421318269	0.421318269	M1	Male	trans
cg06101079_RNA5SP333	8.37E-05	0.000253164	-0.805029179	0.805029179	M1	Male	trans
cg03632245_U3	8.37E-05	0.000253164	-0.403280057	0.403280057	M1	Male	trans
cg24711324_SAXO2	8.37E-05	0.000253164	-0.606765726	0.606765726	M1	Male	trans
cg10959048_HLA-DPA2	8.37E-05	0.000253164	-0.859810382	0.859810382	M1	Male	trans
cg27571590_FAM47A	8.37E-05	0.000253164	-0.376570903	0.376570903	M1	Male	trans
cg17013778_ENSG00000235077	8.37E-05	0.000253164	-0.768877859	0.768877859	M1	Male	trans
cg16140565_POM121L3P	8.37E-05	0.000253164	-0.825049838	0.825049838	M1	Male	trans
cg16140565_S100A15A	8.37E-05	0.000253164	-0.729935245	0.729935245	M1	Male	trans
cg16140565_LINC01221	8.37E-05	0.000253164	-0.535506162	0.535506162	M1	Male	trans
cg16140565_MTND5P19	8.37E-05	0.000253164	-0.653406609	0.653406609	M1	Male	trans
cg16140565_MIR7-3	8.37E-05	0.000253164	-0.714709692	0.714709692	M1	Male	trans
cg16140565_RNU6-493P	8.37E-05	0.000253164	-0.535506162	0.535506162	M1	Male	trans
cg16140565_ENSG00000230820	8.37E-05	0.000253164	-0.807587717	0.807587717	M1	Male	trans
cg16140565_ENSG00000231600	8.37E-05	0.000253164	-0.653406609	0.653406609	M1	Male	trans
cg16140565_ENSG00000236503	8.37E-05	0.000253164	-0.465515299	0.465515299	M1	Male	trans
cg16140565_ENSG00000239288	8.37E-05	0.000253164	-0.535506162	0.535506162	M1	Male	trans
cg16140565_LINC00971	8.37E-05	0.000253164	-0.378186417	0.378186417	M1	Male	trans
cg16140565_KRTAP13-5P	8.37E-05	0.000253164	-0.617833317	0.617833317	M1	Male	trans
cg16140565_ENSG00000230603	8.37E-05	0.000253164	-0.452930045	0.452930045	M1	Male	trans
cg16140565_RNU6-949P	8.37E-05	0.000253164	-0.920627696	0.920627696	M1	Male	trans
cg16140565_OR6C65	8.37E-05	0.000253164	-0.920627696	0.920627696	M1	Male	trans
cg16140565_RPL22P20	8.37E-05	0.000253164	-0.920627696	0.920627696	M1	Male	trans
cg16140565_CNN2P7	8.37E-05	0.000253164	-0.920627696	0.920627696	M1	Male	trans
cg16140565_ENSG00000241011	8.37E-05	0.000253164	-0.920627696	0.920627696	M1	Male	trans
cg04482748_LINC01707	8.37E-05	0.000253168	-0.53679625	0.53679625	M1	Male	trans
cg19595092_LINC01102	8.37E-05	0.000253169	-0.953501156	0.953501156	M1	Male	trans
cg03734225_RFESD	8.37E-05	0.000253169	-0.483419258	0.483419258	M1	Male	trans
cg07096305_BTF3L4	8.37E-05	0.00025317	0.505976073	0.505976073	M1	Male	trans
cg12485992_CSF2RB	8.37E-05	0.000253176	-0.536982827	0.536982827	M1	Male	trans
cg24232370_SLC11A1	8.37E-05	0.000253176	-0.419029907	0.419029907	M1	Male	trans
cg03022934_OTOG	8.37E-05	0.000253176	-0.657075219	0.657075219	M1	Male	trans
cg05619116_IGHV3-66	8.37E-05	0.000253177	0.743315189	0.743315189	M1	Male	trans
cg10816863_FAM240C	8.37E-05	0.000253185	1.089205684	1.089205684	M1	Male	trans
cg19082069_SMPD4	8.37E-05	0.000253188	0.530186604	0.530186604	M1	Male	trans
cg23083366_SLC1A7	8.37E-05	0.000253188	0.370506513	0.370506513	M1	Male	trans
cg02931783_C17orf77	8.37E-05	0.000253191	-0.584833042	0.584833042	M1	Male	trans
cg12368522_NKX1-2	8.37E-05	0.000253191	-0.382669476	0.382669476	M1	Male	trans
cg15712577_ENSG00000233538	8.37E-05	0.000253195	-0.421111803	0.421111803	M1	Male	trans
cg14267705_SEPTIN11	8.37E-05	0.000253195	-0.737358848	0.737358848	M1	Male	trans
cg04141520_GEMIN2P2	8.37E-05	0.000253201	-0.426652891	0.426652891	M1	Male	trans
cg02792740_SHLD2	8.37E-05	0.000253203	0.558257158	0.558257158	M1	Male	trans
cg16873130_HOXB-AS4	8.37E-05	0.000253209	-0.347908407	0.347908407	M1	Male	trans
cg09891645_ENSG00000213774	8.37E-05	0.000253209	0.518682589	0.518682589	M1	Male	trans
cg15515265_PSG2	8.37E-05	0.000253209	-0.606357581	0.606357581	M1	Male	trans
cg08821973_RNU6-243P	8.37E-05	0.000253209	-1.653077872	1.653077872	M1	Male	trans
cg05152432_LINC01679	8.37E-05	0.000253209	0.479220238	0.479220238	M1	Male	trans
cg11526424_ID3	8.37E-05	0.000253209	0.788469685	0.788469685	M1	Male	trans
cg10064029_NXN	8.37E-05	0.000253209	-0.815238131	0.815238131	M1	Male	trans
cg16508913_ENSG00000230090	8.37E-05	0.000253212	-0.277576714	0.277576714	M1	Male	trans
cg14585118_MIR1915	8.37E-05	0.000253212	-0.498937809	0.498937809	M1	Male	trans
cg26935330_ZNF729	8.37E-05	0.000253214	-0.582653138	0.582653138	M1	Male	trans
cg12403457_ENSG00000224361	8.37E-05	0.000253214	0.772213798	0.772213798	M1	Male	trans
cg09068086_LINC02527	8.37E-05	0.000253216	0.297333291	0.297333291	M1	Male	trans
cg09435929_RNU6-1233P	8.37E-05	0.000253216	0.357910152	0.357910152	M1	Male	trans
cg06761167_LEPR	8.37E-05	0.000253218	-0.651996403	0.651996403	M1	Male	trans
cg22453488_ENSG00000226070	8.37E-05	0.000253218	0.459061622	0.459061622	M1	Male	trans
cg06502685_ADAM10	8.37E-05	0.000253222	-0.439690879	0.439690879	M1	Male	trans
cg13538637_ENSG00000235858	8.37E-05	0.000253223	-0.680427789	0.680427789	M1	Male	trans
cg17004893_RNU6-1218P	8.37E-05	0.000253223	-0.609842285	0.609842285	M1	Male	trans
cg22595097_PKD1L2	8.37E-05	0.000253224	-0.664261945	0.664261945	M1	Male	trans
cg00999469_MED31	8.37E-05	0.000253225	0.735591793	0.735591793	M1	Male	trans
cg26127219_PABPC1L2A	8.37E-05	0.000253231	-0.448517583	0.448517583	M1	Male	trans
cg03179052_CWC22	8.37E-05	0.000253236	-1.200586599	1.200586599	M1	Male	trans
cg05736633_SPATA31D1	8.37E-05	0.000253237	-0.732834876	0.732834876	M1	Male	trans
cg07793432_CNST	8.37E-05	0.000253239	-0.699108913	0.699108913	M1	Male	trans
cg02792740_SREK1	8.37E-05	0.000253239	0.585561228	0.585561228	M1	Male	trans
cg11567268_TECTA	8.37E-05	0.00025324	-0.644721251	0.644721251	M1	Male	trans
cg10190339_SLC35G5	8.37E-05	0.00025324	0.532191892	0.532191892	M1	Male	trans
cg23383887_KCNMB2-AS1	8.37E-05	0.00025324	-0.689198662	0.689198662	M1	Male	trans
cg22052629_C2orf16	8.37E-05	0.000253242	-0.665262508	0.665262508	M1	Male	trans
cg05898591_RPL17P13	8.37E-05	0.000253242	0.952272497	0.952272497	M1	Male	trans
cg23414262_OR12D3	8.37E-05	0.000253242	-1.015169036	1.015169036	M1	Male	trans
cg07850274_RNGTT	8.37E-05	0.000253242	-0.717139962	0.717139962	M1	Male	trans
cg02340312_RAB9A	8.37E-05	0.000253245	-0.657742476	0.657742476	M1	Male	trans
cg22871801_SECTM1	8.37E-05	0.000253245	0.527827986	0.527827986	M1	Male	trans
cg24051798_GLULP4	8.37E-05	0.000253246	-0.567962537	0.567962537	M1	Male	trans
cg09227800_ENSG00000226874	8.37E-05	0.000253246	-0.634418536	0.634418536	M1	Male	trans
cg11056334_FILIP1	8.37E-05	0.000253247	-0.344941489	0.344941489	M1	Male	trans
cg11555335_ENSG00000220745	8.37E-05	0.000253249	-0.566998563	0.566998563	M1	Male	trans
cg10803871_ACTRT1P1	8.37E-05	0.000253249	-0.635489422	0.635489422	M1	Male	trans
cg01034287_UBTFL6	8.37E-05	0.000253255	-1.146758544	1.146758544	M1	Male	trans
cg11015634_HMGA1P7	8.37E-05	0.000253256	-0.56394197	0.56394197	M1	Male	trans
cg23422587_PRDX3P1	8.37E-05	0.000253257	-0.648010497	0.648010497	M1	Male	trans
cg03480243_HSD17B11	8.37E-05	0.000253257	-0.521236087	0.521236087	M1	Male	trans
cg01825065_ROBO4	8.37E-05	0.000253257	-0.73021182	0.73021182	M1	Male	trans
cg14981546_ENSG00000234921	8.37E-05	0.000253258	0.19658612	0.19658612	M1	Male	trans
cg07405255_TET2	8.37E-05	0.000253258	-0.763393579	0.763393579	M1	Male	trans
cg02333352_HSPB1P1	8.37E-05	0.000253259	0.613881568	0.613881568	M1	Male	trans
cg02399454_ENSG00000236046	8.37E-05	0.000253264	-0.3041959	0.3041959	M1	Male	trans
cg14924064_NPIPB10P	8.37E-05	0.000253265	0.564600056	0.564600056	M1	Male	trans
cg17388638_KCNA10	8.37E-05	0.000253266	-0.38753042	0.38753042	M1	Male	trans
cg08229224_HIPK1	8.37E-05	0.000253267	-0.463923736	0.463923736	M1	Male	trans
cg14409406_ANGEL2	8.37E-05	0.000253268	-0.620165237	0.620165237	M1	Male	trans
cg19483581_AHSG	8.37E-05	0.000253269	-0.67189749	0.67189749	M1	Male	trans
cg21856234_SNORA77	8.37E-05	0.000253274	0.387776778	0.387776778	M1	Male	trans
cg23121887_RNU6-154P	8.37E-05	0.000253284	-0.694326885	0.694326885	M1	Male	trans
cg00530579_IRF4	8.37E-05	0.000253289	-0.391619455	0.391619455	M1	Male	trans
cg22374940_LINC02142	8.37E-05	0.000253292	0.407305637	0.407305637	M1	Male	trans
cg07246625_TMEM229A	8.37E-05	0.000253293	0.327411218	0.327411218	M1	Male	trans
cg04001978_RPL22P21	8.37E-05	0.000253297	-0.647231191	0.647231191	M1	Male	trans
cg08129093_KIRREL3-AS3	8.37E-05	0.000253302	-0.348155981	0.348155981	M1	Male	trans
cg22964985_OTX2	8.37E-05	0.000253308	0.303411418	0.303411418	M1	Male	trans
cg02265810_MIR1302-6	8.37E-05	0.000253309	-2.179746101	2.179746101	M1	Male	trans
cg15209419_ENSG00000227717	8.37E-05	0.000253309	-0.503464092	0.503464092	M1	Male	trans
cg00270291_CFAP221	8.37E-05	0.000253309	0.405828733	0.405828733	M1	Male	trans
cg21316960_ENSG00000223906	8.37E-05	0.00025331	-0.64775612	0.64775612	M1	Male	trans
cg26135573_ENSG00000227200	8.37E-05	0.000253313	-0.656119203	0.656119203	M1	Male	trans
cg24866437_RPL5P32	8.37E-05	0.000253313	-0.372185428	0.372185428	M1	Male	trans
cg26015683_ENSG00000217786	8.37E-05	0.000253314	0.40616261	0.40616261	M1	Male	trans
cg05558609_AGR2	8.37E-05	0.000253315	0.782966644	0.782966644	M1	Male	trans
cg04463911_GAPDHP20	8.37E-05	0.000253315	-0.750225004	0.750225004	M1	Male	trans
cg17126990_ENSG00000237217	8.37E-05	0.000253316	-0.853771983	0.853771983	M1	Male	trans
cg17106653_MS4A12	8.37E-05	0.000253319	0.95636362	0.95636362	M1	Male	trans
cg07850274_SSBP2	8.37E-05	0.00025332	-0.62477536	0.62477536	M1	Male	trans
cg11086960_ENSG00000237742	8.37E-05	0.00025332	-0.658607433	0.658607433	M1	Male	trans
cg06593237_UNC5B	8.37E-05	0.000253321	0.447312023	0.447312023	M1	Male	trans
cg19392754_ENSG00000235296	8.37E-05	0.000253321	0.479843459	0.479843459	M1	Male	trans
cg08438705_HCG24	8.37E-05	0.000253321	-0.816094508	0.816094508	M1	Male	trans
cg07096305_H2AZ2	8.37E-05	0.000253321	0.506320692	0.506320692	M1	Male	trans
cg09950920_REN	8.37E-05	0.000253324	-0.490200617	0.490200617	M1	Male	trans
cg19408449_LYG2	8.37E-05	0.000253324	-0.408862615	0.408862615	M1	Male	trans
cg09480417_SERPINI2	8.37E-05	0.000253324	-0.858054482	0.858054482	M1	Male	trans
cg13672736_HOXC10	8.37E-05	0.000253326	-0.91751842	0.91751842	M1	Male	trans
cg06178669_TBXA2R	8.37E-05	0.000253327	0.499057638	0.499057638	M1	Male	trans
cg14821409_RNU6-214P	8.37E-05	0.000253327	-0.478383655	0.478383655	M1	Male	trans
cg04580768_TRIP10	8.37E-05	0.000253327	0.554897663	0.554897663	M1	Male	trans
cg10109276_LACRT	8.37E-05	0.000253327	-1.142524324	1.142524324	M1	Male	trans
cg13370086_CHRNA5	8.37E-05	0.000253327	-0.700558877	0.700558877	M1	Male	trans
cg13646034_NDUFB4P3	8.37E-05	0.000253329	-0.488347328	0.488347328	M1	Male	trans
cg08662043_SNORA58B	8.37E-05	0.000253331	-0.320012135	0.320012135	M1	Male	trans
cg08742095_IFNA13	8.37E-05	0.000253337	-0.469138673	0.469138673	M1	Male	trans
cg19073209_BTF3P5	8.37E-05	0.000253339	-0.545680887	0.545680887	M1	Male	trans
cg21830932_RPL7AP73	8.37E-05	0.000253345	-0.732140206	0.732140206	M1	Male	trans
cg06136472_LINC02860	8.37E-05	0.000253345	-0.349004209	0.349004209	M1	Male	trans
cg05065319_SNORA73	8.37E-05	0.000253345	-0.247094929	0.247094929	M1	Male	trans
cg24431879_ENSG00000232693	8.37E-05	0.000253346	-0.822935766	0.822935766	M1	Male	trans
cg14409406_TMEM170A	8.37E-05	0.000253347	-0.602161598	0.602161598	M1	Male	trans
cg06320570_LINC02347	8.37E-05	0.000253347	-0.831932485	0.831932485	M1	Male	trans
cg18419651_RN7SKP90	8.37E-05	0.000253347	0.773027639	0.773027639	M1	Male	trans
cg22052566_RNU7-23P	8.37E-05	0.000253347	0.467062406	0.467062406	M1	Male	trans
cg06817609_ENSG00000227920	8.37E-05	0.000253349	-0.778070635	0.778070635	M1	Male	trans
cg11674404_YBX3	8.37E-05	0.000253349	-0.363827106	0.363827106	M1	Male	trans
cg13920792_HECW1	8.37E-05	0.000253349	-0.180390358	0.180390358	M1	Male	trans
cg16078318_WDR27	8.37E-05	0.000253351	-0.66386839	0.66386839	M1	Male	trans
cg12613344_REN	8.37E-05	0.000253352	-0.479449703	0.479449703	M1	Male	trans
cg26603459_PRR32	8.37E-05	0.000253352	-0.412235501	0.412235501	M1	Male	trans
cg11444278_SERPINB9	8.37E-05	0.000253357	0.259566706	0.259566706	M1	Male	trans
cg10548700_PLGLB2	8.37E-05	0.000253358	0.480183612	0.480183612	M1	Male	trans
cg06593237_ACTG1P10	8.37E-05	0.000253358	0.644592783	0.644592783	M1	Male	trans
cg22791879_ENSG00000230747	8.37E-05	0.000253358	-0.511995223	0.511995223	M1	Male	trans
cg11086960_SREK1	8.37E-05	0.000253362	-0.733362178	0.733362178	M1	Male	trans
cg18664856_PDSS1P2	8.37E-05	0.000253362	-1.222210264	1.222210264	M1	Male	trans
cg15408512_MIR196A1	8.37E-05	0.000253362	-1.007905284	1.007905284	M1	Male	trans
cg16327410_ATP6V0E1P1	8.37E-05	0.000253362	-0.628282626	0.628282626	M1	Male	trans
cg21016503_LINC02873	8.38E-05	0.000253364	0.707253683	0.707253683	M1	Male	trans
cg20592691_SLITRK1	8.38E-05	0.000253366	-0.682988253	0.682988253	M1	Male	trans
cg13391079_IGHG2	8.38E-05	0.000253366	-0.459194465	0.459194465	M1	Male	trans
cg04599643_RNU6-820P	8.38E-05	0.000253368	-0.53113684	0.53113684	M1	Male	trans
cg08933691_ENSG00000243445	8.38E-05	0.00025337	-0.378588561	0.378588561	M1	Male	trans
cg13626825_ENSG00000231476	8.38E-05	0.000253374	0.901374658	0.901374658	M1	Male	trans
cg19014289_RNU6-29P	8.38E-05	0.000253374	-0.654906724	0.654906724	M1	Male	trans
cg10723869_ENSG00000227034	8.38E-05	0.000253377	-0.396558003	0.396558003	M1	Male	trans
cg14902675_ENSG00000233645	8.38E-05	0.000253379	0.730911705	0.730911705	M1	Male	trans
cg21668166_TCF15	8.38E-05	0.00025338	-0.502188885	0.502188885	M1	Male	trans
cg00168193_RNF212B	8.38E-05	0.000253383	-0.747092737	0.747092737	M1	Male	trans
cg14030300_CALHM4	8.38E-05	0.000253387	0.390488507	0.390488507	M1	Male	trans
cg14193001_BACH2	8.38E-05	0.000253388	-0.635330546	0.635330546	M1	Male	trans
cg20571761_ENSG00000243494	8.38E-05	0.000253388	-0.581381949	0.581381949	M1	Male	trans
cg07904290_RPL22P10	8.38E-05	0.00025339	-0.364468572	0.364468572	M1	Male	trans
cg07944745_RN7SL51P	8.38E-05	0.000253393	-0.579992596	0.579992596	M1	Male	trans
cg26073403_UBTFL3	8.38E-05	0.000253399	-0.662974897	0.662974897	M1	Male	trans
cg25613667_RNU6-243P	8.38E-05	0.000253403	0.773129241	0.773129241	M1	Male	trans
cg15025375_RNU6-984P	8.38E-05	0.000253403	-0.567392528	0.567392528	M1	Male	trans
cg20821566_EIF3G	8.38E-05	0.000253405	0.531536152	0.531536152	M1	Male	trans
cg02399049_SYT5	8.38E-05	0.000253407	-0.602205359	0.602205359	M1	Male	trans
cg06706024_GABRG1	8.38E-05	0.000253411	-0.678810406	0.678810406	M1	Male	trans
cg00866836_RPL7AP71	8.38E-05	0.000253414	-0.427884858	0.427884858	M1	Male	trans
cg13229245_RN7SKP163	8.38E-05	0.000253416	0.300104908	0.300104908	M1	Male	trans
cg07096305_DCUN1D5	8.38E-05	0.000253417	0.482825044	0.482825044	M1	Male	trans
cg25938960_NUCB2	8.38E-05	0.000253418	-0.764558452	0.764558452	M1	Male	trans
cg22168087_OR6W1P	8.38E-05	0.000253421	0.569657267	0.569657267	M1	Male	trans
cg08661992_ELAVL2	8.38E-05	0.000253422	-0.401775236	0.401775236	M1	Male	trans
cg07712892_ENSG00000235389	8.38E-05	0.000253422	-0.448855674	0.448855674	M1	Male	trans
cg10723869_GSTA8P	8.38E-05	0.000253422	-0.37971453	0.37971453	M1	Male	trans
cg08455267_ENSG00000203402	8.38E-05	0.000253422	0.449714406	0.449714406	M1	Male	trans
cg27582739_LINC00632	8.38E-05	0.000253423	0.403690967	0.403690967	M1	Male	trans
cg00530579_TCL6	8.38E-05	0.000253423	-0.061816868	0.061816868	M1	Male	trans
cg02792740_SHTN1	8.38E-05	0.000253424	0.570244526	0.570244526	M1	Male	trans
cg05502445_SPRR1A	8.38E-05	0.000253427	-0.230990773	0.230990773	M1	Male	trans
cg18976191_C8A	8.38E-05	0.00025343	-0.624489188	0.624489188	M1	Male	trans
cg10490147_RPS15AP3	8.38E-05	0.000253431	1.443741514	1.443741514	M1	Male	trans
cg11803838_RNU6-972P	8.38E-05	0.000253431	5.309981629	5.309981629	M1	Male	trans
cg03655023_LINC00865	8.38E-05	0.000253437	-0.64409618	0.64409618	M1	Male	trans
cg03179052_ZNF569	8.38E-05	0.000253437	-1.081753621	1.081753621	M1	Male	trans
cg00490039_TPMTP2	8.38E-05	0.000253446	-0.341100435	0.341100435	M1	Male	trans
cg27208514_ENSG00000206961	8.38E-05	0.000253448	-0.13791425	0.13791425	M1	Male	trans
cg19455396_RN7SKP126	8.38E-05	0.000253448	-0.95886297	0.95886297	M1	Male	trans
cg22703515_ENSG00000224069	8.38E-05	0.000253451	-0.507540433	0.507540433	M1	Male	trans
cg20821566_STAP2	8.38E-05	0.000253453	0.512934919	0.512934919	M1	Male	trans
cg03273265_HSPB8	8.38E-05	0.000253453	-0.409882828	0.409882828	M1	Male	trans
cg18980548_MTND1P3	8.38E-05	0.000253454	-0.716938665	0.716938665	M1	Male	trans
cg14409406_FNDC3B	8.38E-05	0.000253455	-0.63030964	0.63030964	M1	Male	trans
cg22597706_CT47A7	8.38E-05	0.000253455	-0.469141491	0.469141491	M1	Male	trans
cg02792740_MFSD6	8.38E-05	0.000253457	0.570287567	0.570287567	M1	Male	trans
cg23150798_ENSG00000213296	8.38E-05	0.000253459	-0.546872353	0.546872353	M1	Male	trans
cg23505243_RNU6-269P	8.38E-05	0.00025346	-1.177117514	1.177117514	M1	Male	trans
cg22052629_ELP2	8.38E-05	0.000253469	-0.580446894	0.580446894	M1	Male	trans
cg20263885_Y_RNA	8.38E-05	0.00025347	0.50719	0.50719	M1	Male	trans
cg20945531_GLRA1	8.38E-05	0.000253475	-0.461910265	0.461910265	M1	Male	trans
cg05056349_ENSG00000224985	8.38E-05	0.000253477	0.569971885	0.569971885	M1	Male	trans
cg05186161_CD300LD	8.38E-05	0.000253482	-0.509646718	0.509646718	M1	Male	trans
cg27521160_RNU6ATAC30P	8.38E-05	0.000253482	-0.667679351	0.667679351	M1	Male	trans
ch.22.734399R_MIR421	8.38E-05	0.000253483	0.843621316	0.843621316	M1	Male	trans
cg14611230_ANKRD49P2	8.38E-05	0.000253486	-0.60101386	0.60101386	M1	Male	trans
cg01140770_ENSG00000219314	8.38E-05	0.000253488	-0.423998289	0.423998289	M1	Male	trans
cg04678080_MIR877	8.38E-05	0.000253488	0.461892873	0.461892873	M1	Male	trans
cg05521150_TICRR	8.38E-05	0.000253488	0.628040621	0.628040621	M1	Male	trans
cg25613667_TREML4	8.38E-05	0.000253489	0.277519593	0.277519593	M1	Male	trans
cg11086960_CLPX	8.38E-05	0.00025349	-0.656880312	0.656880312	M1	Male	trans
cg14774195_SNORD63B	8.38E-05	0.000253493	-1.063705118	1.063705118	M1	Male	trans
cg16755500_ENSG00000224269	8.38E-05	0.000253502	0.631434984	0.631434984	M1	Male	trans
cg09671109_OR5S1P	8.38E-05	0.000253503	0.18785394	0.18785394	M1	Male	trans
cg00145507_CNN2P8	8.38E-05	0.000253505	-0.851195858	0.851195858	M1	Male	trans
cg13168499_ENSG00000229494	8.38E-05	0.000253505	-0.436833962	0.436833962	M1	Male	trans
cg17334266_NECTIN3	8.38E-05	0.000253508	-0.485721879	0.485721879	M1	Male	trans
cg10295807_LRRC8C-DT	8.38E-05	0.00025351	-0.499079385	0.499079385	M1	Male	trans
cg27069691_LIPM	8.38E-05	0.000253515	-0.357616035	0.357616035	M1	Male	trans
cg02066813_BUB1	8.38E-05	0.000253516	-0.561347076	0.561347076	M1	Male	trans
cg00333678_RPL35AP34	8.38E-05	0.000253519	-0.697019612	0.697019612	M1	Male	trans
cg22117009_ENSG00000230831	8.38E-05	0.000253519	-0.622745497	0.622745497	M1	Male	trans
cg04672837_LRRC3	8.38E-05	0.000253521	0.600291962	0.600291962	M1	Male	trans
cg02804275_MIR1302-3	8.38E-05	0.000253528	-0.291466893	0.291466893	M1	Male	trans
cg03859313_SBNO2	8.38E-05	0.000253528	0.982614583	0.982614583	M1	Male	trans
cg16919093_FAR2P1	8.38E-05	0.00025353	-0.876949996	0.876949996	M1	Male	trans
cg17086493_SIAH3	8.38E-05	0.00025353	-0.527895827	0.527895827	M1	Male	trans
cg11815008_EMSLR	8.38E-05	0.00025353	-0.454331118	0.454331118	M1	Male	trans
cg14584450_ZC2HC1B	8.38E-05	0.00025353	-0.447170352	0.447170352	M1	Male	trans
cg17696468_TUSC8	8.38E-05	0.00025353	-0.534844923	0.534844923	M1	Male	trans
cg14105680_DDX12P	8.38E-05	0.000253533	-0.61735934	0.61735934	M1	Male	trans
cg15278957_GC	8.38E-05	0.000253536	-0.60827565	0.60827565	M1	Male	trans
cg05467012_RN7SL822P	8.38E-05	0.000253537	0.929829246	0.929829246	M1	Male	trans
cg15679095_CDK6-AS1	8.38E-05	0.00025354	-0.651384589	0.651384589	M1	Male	trans
cg08695504_ENSG00000238066	8.38E-05	0.00025354	-0.585299356	0.585299356	M1	Male	trans
cg06338987_FGF7P2	8.38E-05	0.000253541	-0.923950789	0.923950789	M1	Male	trans
cg07235343_ENSG00000241946	8.38E-05	0.000253548	-0.742404617	0.742404617	M1	Male	trans
cg03182576_PTGS2	8.38E-05	0.000253548	-0.538356395	0.538356395	M1	Male	trans
cg09974432_LINC01167	8.38E-05	0.000253549	0.681488481	0.681488481	M1	Male	trans
cg23290207_TRAJ9	8.38E-05	0.000253551	0.631489535	0.631489535	M1	Male	trans
cg02792740_CCDC66	8.38E-05	0.000253553	0.563902088	0.563902088	M1	Male	trans
cg03179052_ZNF829	8.38E-05	0.000253553	-1.169056648	1.169056648	M1	Male	trans
cg09575750_TMEM106C	8.38E-05	0.000253554	-0.612945513	0.612945513	M1	Male	trans
cg08640059_ENSG00000227120	8.38E-05	0.00025356	-1.149776394	1.149776394	M1	Male	trans
cg08640059_ENSG00000235959	8.38E-05	0.00025356	-1.149776394	1.149776394	M1	Male	trans
cg14596422_RN7SKP15	8.38E-05	0.000253561	0.65936894	0.65936894	M1	Male	trans
cg03442350_ACSM2A	8.38E-05	0.000253561	0.811004562	0.811004562	M1	Male	trans
cg09177248_SCARF1	8.38E-05	0.000253561	-0.943380334	0.943380334	M1	Male	trans
cg10284638_GRM7-AS3	8.38E-05	0.000253561	-0.495707126	0.495707126	M1	Male	trans
cg13425135_GPX2	8.38E-05	0.000253561	0.54354204	0.54354204	M1	Male	trans
cg05387905_GAPDHP72	8.38E-05	0.000253561	-0.547683665	0.547683665	M1	Male	trans
cg05206351_RPS15AP7	8.38E-05	0.000253561	-0.510159884	0.510159884	M1	Male	trans
cg05206351_LINC01867	8.38E-05	0.000253561	-0.213088332	0.213088332	M1	Male	trans
cg05206351_OR4B1	8.38E-05	0.000253561	-0.294295188	0.294295188	M1	Male	trans
cg05206351_ENSG00000223563	8.38E-05	0.000253561	-0.210302147	0.210302147	M1	Male	trans
cg05206351_ENSG00000229288	8.38E-05	0.000253561	-0.171008389	0.171008389	M1	Male	trans
cg05206351_RPL37P11	8.38E-05	0.000253561	-0.622479934	0.622479934	M1	Male	trans
cg05206351_RNU6-910P	8.38E-05	0.000253561	-0.622479934	0.622479934	M1	Male	trans
cg05206351_DEFB130D	8.38E-05	0.000253561	-0.877053061	0.877053061	M1	Male	trans
cg05206351_VN1R36P	8.38E-05	0.000253561	-0.360286309	0.360286309	M1	Male	trans
cg05206351_SNORD115-15	8.38E-05	0.000253561	-0.247202105	0.247202105	M1	Male	trans
cg05206351_BOLA2	8.38E-05	0.000253561	-0.877053061	0.877053061	M1	Male	trans
cg05206351_SLC35G4	8.38E-05	0.000253561	-0.877053061	0.877053061	M1	Male	trans
cg05206351_KRT18P2	8.38E-05	0.000253561	-0.625089618	0.625089618	M1	Male	trans
cg05206351_ENSG00000228365	8.38E-05	0.000253561	-0.15506049	0.15506049	M1	Male	trans
cg05206351_ENSG00000230015	8.38E-05	0.000253561	-0.588590377	0.588590377	M1	Male	trans
cg05206351_ENSG00000233407	8.38E-05	0.000253561	-0.44348179	0.44348179	M1	Male	trans
cg05206351_SNORD36B	8.38E-05	0.000253561	-0.022101373	0.022101373	M1	Male	trans
cg07793432_PPP1R12B	8.38E-05	0.000253567	-0.643391041	0.643391041	M1	Male	trans
cg14414949_ENSG00000236941	8.38E-05	0.000253567	-0.710609078	0.710609078	M1	Male	trans
cg02532528_OR52L1	8.38E-05	0.000253567	-1.192661408	1.192661408	M1	Male	trans
cg17219660_MIR2053	8.38E-05	0.000253567	-0.820222197	0.820222197	M1	Male	trans
cg16792066_CDRT15P14	8.38E-05	0.000253568	2.112150011	2.112150011	M1	Male	trans
cg02792740_ZC3H6	8.38E-05	0.000253573	0.522264217	0.522264217	M1	Male	trans
cg04039225_ENSG00000232259	8.38E-05	0.000253573	-0.884422591	0.884422591	M1	Male	trans
cg20638896_GJC1	8.38E-05	0.000253573	-0.547502465	0.547502465	M1	Male	trans
cg07264993_DPY19L3	8.39E-05	0.000253577	-0.538159033	0.538159033	M1	Male	trans
cg04492287_ENOX1	8.39E-05	0.000253577	0.580035608	0.580035608	M1	Male	trans
cg02207084_PDE9A	8.39E-05	0.000253577	-0.705958938	0.705958938	M1	Male	trans
cg14924064_ENSG00000242103	8.39E-05	0.000253577	0.523215712	0.523215712	M1	Male	trans
cg23204757_MRPS6P2	8.39E-05	0.000253578	0.564549478	0.564549478	M1	Male	trans
cg19579176_GXYLT1P6	8.39E-05	0.000253586	-0.649003785	0.649003785	M1	Male	trans
cg07096305_FAM20B	8.39E-05	0.000253586	0.473112484	0.473112484	M1	Male	trans
cg08206358_LRRC55	8.39E-05	0.00025359	-0.443691374	0.443691374	M1	Male	trans
cg08509927_RNU6-151P	8.39E-05	0.000253591	-0.672909033	0.672909033	M1	Male	trans
cg08402735_LINC01757	8.39E-05	0.000253591	-1.094067442	1.094067442	M1	Male	trans
cg13628022_TRIM17	8.39E-05	0.000253593	0.544494268	0.544494268	M1	Male	trans
cg06067437_RNU6-407P	8.39E-05	0.000253594	0.401523424	0.401523424	M1	Male	trans
cg11196529_SPOCK3	8.39E-05	0.000253595	-0.494732194	0.494732194	M1	Male	trans
cg19994026_LINC02843	8.39E-05	0.000253599	-0.556579783	0.556579783	M1	Male	trans
cg24711324_PIN4	8.39E-05	0.000253601	-0.561546819	0.561546819	M1	Male	trans
cg04665311_SKP1P3	8.39E-05	0.000253602	-0.54500937	0.54500937	M1	Male	trans
cg20821566_MAEA	8.39E-05	0.000253602	0.486009866	0.486009866	M1	Male	trans
cg06635371_DPPA4	8.39E-05	0.000253602	0.549619458	0.549619458	M1	Male	trans
cg21288684_IGHV3-66	8.39E-05	0.000253608	-0.762202687	0.762202687	M1	Male	trans
cg17051704_RHOF	8.39E-05	0.000253609	-0.47540388	0.47540388	M1	Male	trans
cg07558734_ENSG00000243122	8.39E-05	0.000253609	-1.080632512	1.080632512	M1	Male	trans
cg25047448_LINC01681	8.39E-05	0.000253609	-0.742843467	0.742843467	M1	Male	trans
cg05713971_MPPED1	8.39E-05	0.000253614	0.393863873	0.393863873	M1	Male	trans
cg22052629_DUSP19	8.39E-05	0.000253618	-0.561273063	0.561273063	M1	Male	trans
cg06669036_ERRFI1	8.39E-05	0.000253622	-0.545037504	0.545037504	M1	Male	trans
cg07722359_MIR301B	8.39E-05	0.000253622	-1.06734313	1.06734313	M1	Male	trans
cg25774020_CENPVL1	8.39E-05	0.000253625	-0.345683866	0.345683866	M1	Male	trans
cg18878242_Y_RNA	8.39E-05	0.000253626	0.513876253	0.513876253	M1	Male	trans
cg24839386_POLR2CP1	8.39E-05	0.000253626	0.530710703	0.530710703	M1	Male	trans
cg07264993_MRPL35	8.39E-05	0.000253627	-0.461037296	0.461037296	M1	Male	trans
cg16156113_PATE4	8.39E-05	0.000253631	-0.440554567	0.440554567	M1	Male	trans
cg05715917_TOMM22P2	8.39E-05	0.000253631	-0.6565818	0.6565818	M1	Male	trans
cg26112799_ENSG00000228162	8.39E-05	0.000253636	-0.613642154	0.613642154	M1	Male	trans
cg23059091_GPAA1P1	8.39E-05	0.000253642	-0.154616573	0.154616573	M1	Male	trans
cg14924064_CD160	8.39E-05	0.000253645	0.522287253	0.522287253	M1	Male	trans
cg12213135_KCNK7	8.39E-05	0.000253645	-0.621930392	0.621930392	M1	Male	trans
cg15295399_MOGAT2	8.39E-05	0.000253653	-0.566582855	0.566582855	M1	Male	trans
cg25159207_RPS15P9	8.39E-05	0.000253653	1.084047254	1.084047254	M1	Male	trans
cg03549208_RPS2P35	8.39E-05	0.000253654	-0.660497626	0.660497626	M1	Male	trans
cg18566515_Y_RNA	8.39E-05	0.000253655	0.33312927	0.33312927	M1	Male	trans
cg15113413_SOCS5P2	8.39E-05	0.000253659	-1.010593902	1.010593902	M1	Male	trans
cg04970495_ENSG00000233099	8.39E-05	0.000253661	-1.08362262	1.08362262	M1	Male	trans
cg23805120_RPS7P12	8.39E-05	0.000253663	-1.150843613	1.150843613	M1	Male	trans
cg09483607_C1orf74	8.39E-05	0.000253664	-0.495678779	0.495678779	M1	Male	trans
cg26612252_ENSG00000234459	8.39E-05	0.000253664	0.464346765	0.464346765	M1	Male	trans
cg22791879_TONSL	8.39E-05	0.000253664	-0.514121871	0.514121871	M1	Male	trans
cg08158675_ENSG00000239517	8.39E-05	0.000253669	-0.479716613	0.479716613	M1	Male	trans
cg06591273_FGF10	8.39E-05	0.000253676	-0.699158849	0.699158849	M1	Male	trans
cg14924064_LIMS1-AS1	8.39E-05	0.000253676	0.459897635	0.459897635	M1	Male	trans
cg27631718_RN7SL266P	8.39E-05	0.000253676	-0.971197547	0.971197547	M1	Male	trans
cg00232388_BACH2	8.39E-05	0.000253676	-0.574331101	0.574331101	M1	Male	trans
cg00458691_CNN2P8	8.39E-05	0.000253678	-0.882687867	0.882687867	M1	Male	trans
cg06494135_PDE4DIPP7	8.39E-05	0.000253679	-0.644317581	0.644317581	M1	Male	trans
cg07850274_PRKAA2	8.39E-05	0.000253685	-0.71906009	0.71906009	M1	Male	trans
cg25628325_FAM167B	8.39E-05	0.000253685	0.735657673	0.735657673	M1	Male	trans
cg04140807_RPL23AP12	8.39E-05	0.000253685	0.599199778	0.599199778	M1	Male	trans
cg00247094_MIR491	8.39E-05	0.000253685	-0.599237905	0.599237905	M1	Male	trans
cg00748431_ENSG00000235742	8.39E-05	0.000253686	-0.661136295	0.661136295	M1	Male	trans
cg27268520_ENSG00000235537	8.39E-05	0.000253688	0.840150263	0.840150263	M1	Male	trans
cg03964373_ASGR1	8.39E-05	0.000253688	-0.483450519	0.483450519	M1	Male	trans
cg26529963_ENSG00000234360	8.39E-05	0.000253688	-0.566036996	0.566036996	M1	Male	trans
cg11705747_GLYATL3	8.39E-05	0.000253691	-0.04210234	0.04210234	M1	Male	trans
cg01160724_ENSG00000237749	8.39E-05	0.000253691	-0.466444511	0.466444511	M1	Male	trans
cg01704040_VN1R13P	8.39E-05	0.000253692	-0.400184609	0.400184609	M1	Male	trans
cg02680901_ENSG00000173366	8.39E-05	0.000253695	-1.033883164	1.033883164	M1	Male	trans
cg22964985_RPL35AP34	8.39E-05	0.000253695	0.375312288	0.375312288	M1	Male	trans
cg15196197_LINC02528	8.39E-05	0.000253695	0.439007026	0.439007026	M1	Male	trans
cg24913907_ENSG00000229699	8.39E-05	0.000253695	-0.565680131	0.565680131	M1	Male	trans
cg04608651_PDGFA	8.39E-05	0.000253695	0.458923088	0.458923088	M1	Male	trans
cg22052629_YPEL2	8.39E-05	0.000253695	-0.582538712	0.582538712	M1	Male	trans
cg17355385_RN7SKP15	8.39E-05	0.000253695	0.532538629	0.532538629	M1	Male	trans
cg00134973_ENSG00000227863	8.39E-05	0.000253695	-0.487289416	0.487289416	M1	Male	trans
cg06582935_RN7SL432P	8.39E-05	0.000253695	-0.294107891	0.294107891	M1	Male	trans
cg06582935_MRPS18BP1	8.39E-05	0.000253695	-0.615826272	0.615826272	M1	Male	trans
cg06582935_NPM1P36	8.39E-05	0.000253695	-0.867678279	0.867678279	M1	Male	trans
cg06582935_RN7SKP29	8.39E-05	0.000253695	-0.504706807	0.504706807	M1	Male	trans
cg06582935_RN7SKP202	8.39E-05	0.000253695	-0.582298959	0.582298959	M1	Male	trans
cg06582935_LINC00297	8.39E-05	0.000253695	-0.504706807	0.504706807	M1	Male	trans
cg06582935_RN7SKP63	8.39E-05	0.000253695	-0.538286977	0.538286977	M1	Male	trans
cg06582935_MAGEC3	8.39E-05	0.000253695	-0.84668434	0.84668434	M1	Male	trans
cg06582935_ENSG00000226771	8.39E-05	0.000253695	-0.326101996	0.326101996	M1	Male	trans
cg06582935_ENSG00000227747	8.39E-05	0.000253695	-0.438741432	0.438741432	M1	Male	trans
cg06582935_S100A11P7	8.39E-05	0.000253695	-0.867678279	0.867678279	M1	Male	trans
cg06582935_ENSG00000235147	8.39E-05	0.000253695	-0.867678279	0.867678279	M1	Male	trans
cg06582935_ENSG00000238745	8.39E-05	0.000253695	-0.867678279	0.867678279	M1	Male	trans
cg06582935_LCE1A	8.39E-05	0.000253695	-0.486315002	0.486315002	M1	Male	trans
cg06582935_RN7SKP131	8.39E-05	0.000253695	-0.593094169	0.593094169	M1	Male	trans
cg14168295_PRKCB	8.39E-05	0.000253698	-0.451713665	0.451713665	M1	Male	trans
cg22227401_UPK2	8.39E-05	0.000253709	-0.543140825	0.543140825	M1	Male	trans
cg17174466_DIRAS3	8.39E-05	0.00025371	-0.802878414	0.802878414	M1	Male	trans
cg03639782_KLKP1	8.39E-05	0.000253712	-0.61483891	0.61483891	M1	Male	trans
cg03592045_LINC00454	8.39E-05	0.000253713	-0.801628479	0.801628479	M1	Male	trans
cg10261952_PPIAP69	8.39E-05	0.000253715	-0.469565381	0.469565381	M1	Male	trans
cg02855201_ENSG00000228073	8.39E-05	0.000253715	-0.656011205	0.656011205	M1	Male	trans
cg26586804_AQP7P2	8.39E-05	0.00025372	-1.102708697	1.102708697	M1	Male	trans
cg00470469_SNORD114-7	8.39E-05	0.00025372	-2.103375036	2.103375036	M1	Male	trans
cg06502685_TMEM168	8.39E-05	0.00025372	-0.452846577	0.452846577	M1	Male	trans
cg14030993_ENSG00000227532	8.39E-05	0.00025372	0.703644883	0.703644883	M1	Male	trans
cg06807117_RNA5SP339	8.39E-05	0.000253721	0.72991786	0.72991786	M1	Male	trans
cg04123498_RPL29P2	8.39E-05	0.000253724	-0.77378308	0.77378308	M1	Male	trans
cg00726615_LINC01661	8.39E-05	0.000253724	0.763656383	0.763656383	M1	Male	trans
cg10689689_CCL17	8.39E-05	0.000253724	-0.655241911	0.655241911	M1	Male	trans
cg04566147_ANKRD20A10P	8.39E-05	0.000253724	-0.561197395	0.561197395	M1	Male	trans
cg13566468_RAMP2-AS1	8.39E-05	0.000253726	-0.59431249	0.59431249	M1	Male	trans
cg13353337_ADGRD1	8.39E-05	0.000253729	0.634523622	0.634523622	M1	Male	trans
cg13672736_HELT	8.39E-05	0.000253729	-0.750717033	0.750717033	M1	Male	trans
cg08923376_IL6RP1	8.39E-05	0.00025373	-2.415234631	2.415234631	M1	Male	trans
cg15681326_SRRM3	8.39E-05	0.000253731	0.756150428	0.756150428	M1	Male	trans
cg02697258_MTCO3P35	8.39E-05	0.000253731	-0.464265325	0.464265325	M1	Male	trans
cg13614887_HAUS6P1	8.39E-05	0.000253731	-0.477141183	0.477141183	M1	Male	trans
cg24204406_HLTF-AS1	8.39E-05	0.000253731	-0.548567737	0.548567737	M1	Male	trans
cg24204406_MIR548A2	8.39E-05	0.000253731	-0.548567737	0.548567737	M1	Male	trans
cg24204406_RN7SL22P	8.39E-05	0.000253731	-0.449584377	0.449584377	M1	Male	trans
cg24204406_SNORD58C	8.39E-05	0.000253731	-0.441141532	0.441141532	M1	Male	trans
cg24204406_DEFB125	8.39E-05	0.000253731	-0.548567737	0.548567737	M1	Male	trans
cg24204406_FAM9A	8.39E-05	0.000253731	-0.346686075	0.346686075	M1	Male	trans
cg24204406_OR5BS1P	8.39E-05	0.000253731	-0.380257571	0.380257571	M1	Male	trans
cg24204406_ENSG00000232465	8.39E-05	0.000253731	-0.548567737	0.548567737	M1	Male	trans
cg24204406_ENSG00000235434	8.39E-05	0.000253731	-0.269913029	0.269913029	M1	Male	trans
cg24204406_RPL21P131	8.39E-05	0.000253731	-0.709287986	0.709287986	M1	Male	trans
cg24204406_RNU7-173P	8.39E-05	0.000253731	-0.506795599	0.506795599	M1	Male	trans
cg24204406_ENSG00000225044	8.39E-05	0.000253731	-0.772913289	0.772913289	M1	Male	trans
cg24204406_ENSG00000226515	8.39E-05	0.000253731	-0.772913289	0.772913289	M1	Male	trans
cg20511807_LINC02860	8.39E-05	0.000253732	0.446374622	0.446374622	M1	Male	trans
cg01920698_RNU1-132P	8.39E-05	0.000253735	-0.582029456	0.582029456	M1	Male	trans
cg02401524_ENSG00000229224	8.39E-05	0.000253737	-0.851916661	0.851916661	M1	Male	trans
cg20325560_MIR548AJ2	8.39E-05	0.000253737	0.576057489	0.576057489	M1	Male	trans
cg12705340_HMGN1P35	8.39E-05	0.000253741	0.679438921	0.679438921	M1	Male	trans
cg00413587_ENSG00000241556	8.39E-05	0.000253741	-1.0726497	1.0726497	M1	Male	trans
cg19380371_SOHLH1	8.39E-05	0.000253741	-0.563169281	0.563169281	M1	Male	trans
cg20033940_DEFB108C	8.39E-05	0.000253741	0.830896776	0.830896776	M1	Male	trans
cg10250177_RPS15P9	8.39E-05	0.000253741	1.029501791	1.029501791	M1	Male	trans
cg02775254_KCNK13	8.39E-05	0.000253741	0.873554862	0.873554862	M1	Male	trans
cg17969084_IGHJ6	8.39E-05	0.000253742	0.653366929	0.653366929	M1	Male	trans
cg03653504_SKOR2	8.39E-05	0.000253746	-1.031245356	1.031245356	M1	Male	trans
cg09825146_ENSG00000234132	8.39E-05	0.000253746	0.702521618	0.702521618	M1	Male	trans
cg23885472_TMEM18-DT	8.39E-05	0.000253746	-0.554890773	0.554890773	M1	Male	trans
cg16068431_OR51B3P	8.39E-05	0.000253746	-0.999347139	0.999347139	M1	Male	trans
cg16963484_RNU4-52P	8.39E-05	0.000253746	-0.374117614	0.374117614	M1	Male	trans
cg17531430_GABRG3-AS1	8.39E-05	0.000253748	-0.752197907	0.752197907	M1	Male	trans
cg15961889_ENSG00000231982	8.39E-05	0.000253748	0.70349733	0.70349733	M1	Male	trans
cg08818130_RNU6-103P	8.39E-05	0.000253761	-0.778472138	0.778472138	M1	Male	trans
cg20381404_PSKH2	8.39E-05	0.000253764	0.29608499	0.29608499	M1	Male	trans
cg26393871_FGR	8.39E-05	0.000253767	0.411874804	0.411874804	M1	Male	trans
cg25276700_GDPD3	8.39E-05	0.000253768	0.747859001	0.747859001	M1	Male	trans
cg01055696_SLC5A5	8.39E-05	0.000253768	-0.571600347	0.571600347	M1	Male	trans
cg13458720_IGLC2	8.39E-05	0.000253768	-1.364892083	1.364892083	M1	Male	trans
cg17324671_ANGPT2	8.39E-05	0.000253769	-0.515536666	0.515536666	M1	Male	trans
cg02345939_RB1-DT	8.39E-05	0.000253769	-0.908648833	0.908648833	M1	Male	trans
cg14924064_MICAL3	8.39E-05	0.000253769	0.498093974	0.498093974	M1	Male	trans
cg07850274_ZNF483	8.39E-05	0.000253769	-0.648439469	0.648439469	M1	Male	trans
cg06279626_KRT8P14	8.39E-05	0.000253771	0.429636357	0.429636357	M1	Male	trans
cg17356557_CCT7P1	8.39E-05	0.000253773	-2.425213921	2.425213921	M1	Male	trans
cg04924893_TMEM225	8.39E-05	0.000253773	-0.692557822	0.692557822	M1	Male	trans
cg27513510_PPARGC1B	8.39E-05	0.000253775	-0.736783554	0.736783554	M1	Male	trans
cg07264993_AK3	8.39E-05	0.000253775	-0.44960161	0.44960161	M1	Male	trans
cg16755189_TNFRSF11A	8.40E-05	0.000253775	-0.565151862	0.565151862	M1	Male	trans
cg18635497_ENSG00000224515	8.40E-05	0.000253775	0.596328241	0.596328241	M1	Male	trans
cg06038470_KRT8P14	8.40E-05	0.000253776	0.388887592	0.388887592	M1	Male	trans
cg03966322_ENSG00000224297	8.40E-05	0.00025378	0.58204502	0.58204502	M1	Male	trans
cg03966322_RN7SKP170	8.40E-05	0.00025378	0.439347083	0.439347083	M1	Male	trans
cg16841727_CLEC4F	8.40E-05	0.00025378	-0.657878468	0.657878468	M1	Male	trans
cg26816564_FCF1P3	8.40E-05	0.00025378	1.658636349	1.658636349	M1	Male	trans
cg02574801_IRAG1-AS1	8.40E-05	0.00025378	-0.692521793	0.692521793	M1	Male	trans
cg06038274_ANKRD18CP	8.40E-05	0.00025378	-0.455673883	0.455673883	M1	Male	trans
cg08549898_ENSG00000224504	8.40E-05	0.00025378	-0.598374447	0.598374447	M1	Male	trans
cg08549898_ISCUP1	8.40E-05	0.00025378	-0.84308925	0.84308925	M1	Male	trans
cg08549898_OR2M1P	8.40E-05	0.00025378	-0.359715982	0.359715982	M1	Male	trans
cg08549898_LINC01804	8.40E-05	0.00025378	-0.378163123	0.378163123	M1	Male	trans
cg08549898_KRASP1	8.40E-05	0.00025378	-0.756326246	0.756326246	M1	Male	trans
cg08549898_SPACA1	8.40E-05	0.00025378	-0.84308925	0.84308925	M1	Male	trans
cg08549898_NFYAP1	8.40E-05	0.00025378	-0.204836503	0.204836503	M1	Male	trans
cg08549898_RN7SL571P	8.40E-05	0.00025378	-0.472533381	0.472533381	M1	Male	trans
cg08549898_ACSM2B	8.40E-05	0.00025378	-0.84308925	0.84308925	M1	Male	trans
cg08549898_RPS2P6	8.40E-05	0.00025378	-0.404055312	0.404055312	M1	Male	trans
cg08549898_KRTAP8-2P	8.40E-05	0.00025378	-0.340068813	0.340068813	M1	Male	trans
cg08549898_RN7SKP169	8.40E-05	0.00025378	-0.84308925	0.84308925	M1	Male	trans
cg08549898_ENSG00000218561	8.40E-05	0.00025378	-0.378163123	0.378163123	M1	Male	trans
cg08549898_ENSG00000235281	8.40E-05	0.00025378	-0.84308925	0.84308925	M1	Male	trans
cg08549898_OR2AF1P	8.40E-05	0.00025378	-0.453296114	0.453296114	M1	Male	trans
cg08549898_ENSG00000224384	8.40E-05	0.00025378	-0.426307992	0.426307992	M1	Male	trans
cg08549898_ENSG00000227438	8.40E-05	0.00025378	-0.490403982	0.490403982	M1	Male	trans
cg06502685_NDUFB4P12	8.40E-05	0.000253782	-0.395422727	0.395422727	M1	Male	trans
cg02761835_DGAT2L7P	8.40E-05	0.000253782	-0.768281704	0.768281704	M1	Male	trans
cg21400562_ENSG00000213414	8.40E-05	0.000253785	-1.343203966	1.343203966	M1	Male	trans
cg04767732_CHL1-AS2	8.40E-05	0.000253785	-0.350690872	0.350690872	M1	Male	trans
cg22890620_RNU6-269P	8.40E-05	0.000253788	-0.585353372	0.585353372	M1	Male	trans
cg22629903_KRTAP5-11	8.40E-05	0.000253791	-0.770977443	0.770977443	M1	Male	trans
cg26318251_SLC35C2P1	8.40E-05	0.000253797	-0.601164614	0.601164614	M1	Male	trans
cg26034147_RN7SL394P	8.40E-05	0.000253798	-0.736741399	0.736741399	M1	Male	trans
cg05893804_RNU6-106P	8.40E-05	0.000253798	0.832580192	0.832580192	M1	Male	trans
cg17839232_SLC7A15P	8.40E-05	0.000253798	-0.567412667	0.567412667	M1	Male	trans
cg25959474_KRT25	8.40E-05	0.000253798	-0.577620421	0.577620421	M1	Male	trans
cg24968733_NOS2P2	8.40E-05	0.000253799	-0.640704043	0.640704043	M1	Male	trans
cg07264993_IPO7	8.40E-05	0.000253799	-0.452006084	0.452006084	M1	Male	trans
cg14645880_RBMY2JP	8.40E-05	0.000253799	-0.425319365	0.425319365	M1	Male	trans
cg07850274_MIOS	8.40E-05	0.000253799	-0.6493742	0.6493742	M1	Male	trans
cg06955954_RPS29	8.40E-05	0.000253799	-0.506191188	0.506191188	M1	Male	trans
cg27040468_ENSG00000228401	8.40E-05	0.0002538	0.815944684	0.815944684	M1	Male	trans
cg00066022_ZNF98	8.40E-05	0.0002538	-0.763574143	0.763574143	M1	Male	trans
cg11086960_ENSG00000240086	8.40E-05	0.0002538	-0.753236029	0.753236029	M1	Male	trans
cg23383887_BIRC6-AS1	8.40E-05	0.000253801	-0.675912227	0.675912227	M1	Male	trans
cg11002721_BCL2A1	8.40E-05	0.000253801	-0.670684483	0.670684483	M1	Male	trans
cg08382137_RN7SKP90	8.40E-05	0.000253801	0.428640728	0.428640728	M1	Male	trans
cg08576479_C3P1	8.40E-05	0.000253801	-0.260461595	0.260461595	M1	Male	trans
cg02949296_RCN1P1	8.40E-05	0.000253804	-1.108806865	1.108806865	M1	Male	trans
cg27108281_RPL39P3	8.40E-05	0.000253805	-0.506397338	0.506397338	M1	Male	trans
cg14203970_ENSG00000223537	8.40E-05	0.000253805	-1.330007321	1.330007321	M1	Male	trans
cg20667334_SNORD115-14	8.40E-05	0.000253807	-0.601382694	0.601382694	M1	Male	trans
cg11593799_LRRC55	8.40E-05	0.000253812	-0.265399235	0.265399235	M1	Male	trans
cg10900636_UBTFL5	8.40E-05	0.000253815	-0.630532994	0.630532994	M1	Male	trans
cg04548815_PDE4A	8.40E-05	0.000253816	0.806213029	0.806213029	M1	Male	trans
cg05081674_NXPE4	8.40E-05	0.000253818	-0.756938763	0.756938763	M1	Male	trans
cg20451596_MTND4P30	8.40E-05	0.000253818	-1.272278655	1.272278655	M1	Male	trans
cg18331249_CDY5P	8.40E-05	0.000253818	-0.548259161	0.548259161	M1	Male	trans
cg18331249_CDY9P	8.40E-05	0.000253818	-0.548259161	0.548259161	M1	Male	trans
cg12081434_RNU6-172P	8.40E-05	0.000253822	-0.820021025	0.820021025	M1	Male	trans
cg12353589_GNB1L	8.40E-05	0.000253827	0.674812112	0.674812112	M1	Male	trans
cg09499436_PLCB3	8.40E-05	0.000253829	0.68847378	0.68847378	M1	Male	trans
cg17388638_ENSG00000226716	8.40E-05	0.000253831	-0.588644716	0.588644716	M1	Male	trans
cg12173550_ENSG00000236295	8.40E-05	0.000253833	-1.121218407	1.121218407	M1	Male	trans
cg17300451_ENSG00000225705	8.40E-05	0.000253835	-0.634466409	0.634466409	M1	Male	trans
cg09506610_RNU6-1197P	8.40E-05	0.000253841	-0.406114979	0.406114979	M1	Male	trans
cg08084788_RNA5SP25	8.40E-05	0.000253842	-0.575122155	0.575122155	M1	Male	trans
cg04438156_H2BP6	8.40E-05	0.000253842	-1.116137311	1.116137311	M1	Male	trans
cg17010895_MUC21	8.40E-05	0.000253842	-0.681189848	0.681189848	M1	Male	trans
cg16092347_ENSG00000228734	8.40E-05	0.000253842	-1.119736031	1.119736031	M1	Male	trans
cg20121803_RPS29P20	8.40E-05	0.000253842	0.576538131	0.576538131	M1	Male	trans
cg00393585_IGLC2	8.40E-05	0.000253842	0.553228027	0.553228027	M1	Male	trans
cg15747423_ELOA2	8.40E-05	0.000253842	2.117828059	2.117828059	M1	Male	trans
cg21845869_ZNF402P	8.40E-05	0.000253845	-0.53488073	0.53488073	M1	Male	trans
cg19477551_ENSG00000227189	8.40E-05	0.00025385	1.156854206	1.156854206	M1	Male	trans
cg07510230_PCDH11Y	8.40E-05	0.000253851	0.37901022	0.37901022	M1	Male	trans
cg22314643_CER1	8.40E-05	0.000253851	-0.370059988	0.370059988	M1	Male	trans
cg12606694_MAGI2-AS2	8.40E-05	0.000253851	0.68052214	0.68052214	M1	Male	trans
cg17096979_TARDBPP2	8.40E-05	0.000253851	-0.925869429	0.925869429	M1	Male	trans
cg22052629_AKAP10	8.40E-05	0.000253851	-0.57976768	0.57976768	M1	Male	trans
cg20821566_SDR39U1	8.40E-05	0.000253851	0.565436113	0.565436113	M1	Male	trans
cg14703829_CDH23-AS1	8.40E-05	0.000253855	0.827442849	0.827442849	M1	Male	trans
cg03549208_MTND5P16	8.40E-05	0.000253855	-0.687160985	0.687160985	M1	Male	trans
cg01336390_OR5AN2P	8.40E-05	0.000253855	0.723849947	0.723849947	M1	Male	trans
cg27268520_LINCMD1	8.40E-05	0.000253856	0.328775151	0.328775151	M1	Male	trans
cg22550042_ADAM5	8.40E-05	0.000253857	-0.362460835	0.362460835	M1	Male	trans
cg19439837_MIR95	8.40E-05	0.000253857	-1.665667807	1.665667807	M1	Male	trans
cg04112961_AMD1P4	8.40E-05	0.000253858	0.316920496	0.316920496	M1	Male	trans
cg08048178_RPS7P12	8.40E-05	0.00025386	4.606543093	4.606543093	M1	Male	trans
cg03635525_ENSG00000235139	8.40E-05	0.00025386	-0.577530088	0.577530088	M1	Male	trans
cg20581337_UGT3A1	8.40E-05	0.00025386	-0.332870687	0.332870687	M1	Male	trans
cg13247871_MIR602	8.40E-05	0.00025386	0.338566253	0.338566253	M1	Male	trans
cg05703749_ENSG00000225708	8.40E-05	0.000253861	-0.283877163	0.283877163	M1	Male	trans
cg22764591_LINC00636	8.40E-05	0.000253862	0.591986124	0.591986124	M1	Male	trans
cg22052629_C1GALT1C1	8.40E-05	0.000253862	-0.601132667	0.601132667	M1	Male	trans
cg08653161_ITLN1	8.40E-05	0.000253862	-0.861272693	0.861272693	M1	Male	trans
cg18634314_IGHV3-43	8.40E-05	0.000253862	0.755427995	0.755427995	M1	Male	trans
cg01140770_DUSP1	8.40E-05	0.000253862	-0.471068821	0.471068821	M1	Male	trans
cg10852431_H2AC3P	8.40E-05	0.000253864	0.465407642	0.465407642	M1	Male	trans
cg02303400_OR2T12	8.40E-05	0.000253867	-0.038926243	0.038926243	M1	Male	trans
cg17417926_ADCYAP1	8.40E-05	0.000253869	-0.692965304	0.692965304	M1	Male	trans
cg09880331_KIRREL2	8.40E-05	0.000253869	-0.063633867	0.063633867	M1	Male	trans
cg23976437_VSIG4	8.40E-05	0.00025387	1.822687857	1.822687857	M1	Male	trans
cg12776173_LONRF2P2	8.40E-05	0.000253872	-0.604596642	0.604596642	M1	Male	trans
cg24180723_ADAMTS12	8.40E-05	0.000253874	0.661132268	0.661132268	M1	Male	trans
cg26015683_RN7SL388P	8.40E-05	0.000253874	0.426949906	0.426949906	M1	Male	trans
cg14230089_DSCAM-AS1	8.40E-05	0.000253877	-0.779235179	0.779235179	M1	Male	trans
cg07482574_SULT1D1P	8.40E-05	0.000253877	-0.247660555	0.247660555	M1	Male	trans
cg21572730_OR52E6	8.40E-05	0.000253877	-0.593868966	0.593868966	M1	Male	trans
cg10810509_SNORD19B	8.40E-05	0.000253879	0.867603416	0.867603416	M1	Male	trans
cg13845724_CTLA4	8.40E-05	0.000253884	-0.286312624	0.286312624	M1	Male	trans
cg05275495_RAPGEF4	8.40E-05	0.000253886	-0.968758844	0.968758844	M1	Male	trans
cg02501773_C11orf94	8.40E-05	0.000253891	0.875470221	0.875470221	M1	Male	trans
cg10219626_RPS12P15	8.40E-05	0.000253893	-0.409334494	0.409334494	M1	Male	trans
cg12904922_LINC01492	8.40E-05	0.0002539	-0.8153293	0.8153293	M1	Male	trans
cg16919093_EHD2	8.40E-05	0.000253901	-0.924347393	0.924347393	M1	Male	trans
cg03273265_ARHGAP9	8.40E-05	0.000253904	-0.392933552	0.392933552	M1	Male	trans
cg19219998_ART2BP	8.40E-05	0.000253905	-1.059071859	1.059071859	M1	Male	trans
cg11056334_UQCRC2	8.40E-05	0.000253906	-0.34011331	0.34011331	M1	Male	trans
cg07294624_GPR33	8.40E-05	0.00025391	-0.677199555	0.677199555	M1	Male	trans
cg09705622_OR52L1	8.40E-05	0.000253914	-1.098286104	1.098286104	M1	Male	trans
cg04213647_ENSG00000111788	8.40E-05	0.000253914	-0.511149221	0.511149221	M1	Male	trans
cg16143544_TSPAN32	8.40E-05	0.000253917	-0.330724043	0.330724043	M1	Male	trans
cg11086960_PLBD1	8.40E-05	0.000253919	-0.714409719	0.714409719	M1	Male	trans
cg14917244_ENSG00000225869	8.40E-05	0.000253919	0.691293099	0.691293099	M1	Male	trans
cg26015683_SEC31B	8.40E-05	0.00025392	0.406529029	0.406529029	M1	Male	trans
cg09588157_MAGEA7P	8.40E-05	0.000253921	-1.745362771	1.745362771	M1	Male	trans
cg07264993_ENSG00000237262	8.40E-05	0.000253923	-0.526712726	0.526712726	M1	Male	trans
cg24027302_TMEM256P2	8.40E-05	0.000253923	0.599597354	0.599597354	M1	Male	trans
cg22791879_RNU4-2	8.40E-05	0.000253924	0.518254599	0.518254599	M1	Male	trans
cg05516051_HLA-DRB5	8.40E-05	0.000253924	-0.57872123	0.57872123	M1	Male	trans
cg17477995_RPP38	8.40E-05	0.000253924	-0.468609206	0.468609206	M1	Male	trans
cg15405368_LINC02015	8.40E-05	0.000253924	0.52181251	0.52181251	M1	Male	trans
cg25994476_SNAI2	8.40E-05	0.000253924	0.563185476	0.563185476	M1	Male	trans
cg08533711_RNU6-944P	8.40E-05	0.000253938	-0.729639606	0.729639606	M1	Male	trans
cg12140554_RNU6-236P	8.40E-05	0.000253938	-0.449332141	0.449332141	M1	Male	trans
cg11444278_SLAMF7	8.40E-05	0.000253938	0.231920349	0.231920349	M1	Male	trans
cg16007508_CCL17	8.40E-05	0.000253941	-0.594964349	0.594964349	M1	Male	trans
cg08183793_SNORD58	8.40E-05	0.000253941	-0.77514313	0.77514313	M1	Male	trans
cg07096305_ATF6	8.40E-05	0.000253944	0.516407925	0.516407925	M1	Male	trans
cg17779085_GJB3	8.40E-05	0.000253944	-1.260964422	1.260964422	M1	Male	trans
cg02792740_ZNF277	8.40E-05	0.000253944	0.554830591	0.554830591	M1	Male	trans
cg11423687_ENSG00000224842	8.40E-05	0.000253946	-0.540060548	0.540060548	M1	Male	trans
cg26790209_SLC30A2	8.40E-05	0.000253946	-0.913694006	0.913694006	M1	Male	trans
cg23789977_SLC25A18P1	8.40E-05	0.000253946	-0.678651476	0.678651476	M1	Male	trans
cg20821566_ZNF48	8.40E-05	0.000253946	0.477824187	0.477824187	M1	Male	trans
cg04487202_MYO16-AS2	8.40E-05	0.000253946	-0.366467597	0.366467597	M1	Male	trans
cg08229224_RPL6P27	8.40E-05	0.000253946	-0.461391729	0.461391729	M1	Male	trans
cg23053444_RPL7P4	8.40E-05	0.000253946	0.646052783	0.646052783	M1	Male	trans
cg14267705_MASP2	8.40E-05	0.000253946	-0.737849387	0.737849387	M1	Male	trans
cg05929553_ISCUP1	8.40E-05	0.000253946	-0.997758025	0.997758025	M1	Male	trans
cg05929553_SPACA1	8.40E-05	0.000253946	-0.997758025	0.997758025	M1	Male	trans
cg05929553_NFYAP1	8.40E-05	0.000253946	-0.242414744	0.242414744	M1	Male	trans
cg05929553_ACSM2B	8.40E-05	0.000253946	-0.997758025	0.997758025	M1	Male	trans
cg05929553_RN7SKP169	8.40E-05	0.000253946	-0.997758025	0.997758025	M1	Male	trans
cg05929553_ENSG00000224504	8.40E-05	0.000253946	-0.708149115	0.708149115	M1	Male	trans
cg05929553_ENSG00000235281	8.40E-05	0.000253946	-0.997758025	0.997758025	M1	Male	trans
cg05929553_OR2M1P	8.40E-05	0.000253946	-0.425707608	0.425707608	M1	Male	trans
cg05929553_LINC01804	8.40E-05	0.000253946	-0.447538966	0.447538966	M1	Male	trans
cg05929553_KRASP1	8.40E-05	0.000253946	-0.895077931	0.895077931	M1	Male	trans
cg05929553_RN7SL571P	8.40E-05	0.000253946	-0.5592219	0.5592219	M1	Male	trans
cg05929553_RPS2P6	8.40E-05	0.000253946	-0.478181201	0.478181201	M1	Male	trans
cg05929553_KRTAP8-2P	8.40E-05	0.000253946	-0.402456071	0.402456071	M1	Male	trans
cg05929553_ENSG00000218561	8.40E-05	0.000253946	-0.447538966	0.447538966	M1	Male	trans
cg05929553_ENSG00000224384	8.40E-05	0.000253946	-0.504516242	0.504516242	M1	Male	trans
cg05929553_ENSG00000227438	8.40E-05	0.000253946	-0.58037095	0.58037095	M1	Male	trans
cg05929553_OR2AF1P	8.40E-05	0.000253946	-0.536455464	0.536455464	M1	Male	trans
cg12916118_IRAG1	8.40E-05	0.000253946	-0.419654993	0.419654993	M1	Male	trans
cg22367705_ATXN3L	8.40E-05	0.000253949	0.86355129	0.86355129	M1	Male	trans
cg24728770_GJE1	8.40E-05	0.000253951	-0.380790522	0.380790522	M1	Male	trans
cg22717608_ENSG00000207922	8.40E-05	0.000253952	0.741103929	0.741103929	M1	Male	trans
cg15406892_KRTAP13-4	8.40E-05	0.000253953	-0.492254866	0.492254866	M1	Male	trans
cg10624538_DSG3	8.40E-05	0.000253953	0.350339272	0.350339272	M1	Male	trans
cg15487521_CFTRP1	8.40E-05	0.000253953	-0.581930051	0.581930051	M1	Male	trans
cg13802844_DUSP5P2	8.40E-05	0.000253953	-1.163669381	1.163669381	M1	Male	trans
cg12623735_PRSS8	8.40E-05	0.000253954	0.654597655	0.654597655	M1	Male	trans
cg26740375_TRBJ2-2P	8.40E-05	0.000253956	-0.45539025	0.45539025	M1	Male	trans
cg15910024_ENSG00000232615	8.40E-05	0.000253956	-0.94091515	0.94091515	M1	Male	trans
cg07201861_LINC02639	8.40E-05	0.000253957	-0.399737521	0.399737521	M1	Male	trans
cg25445017_ITPK1P1	8.41E-05	0.000253959	0.947684364	0.947684364	M1	Male	trans
cg03865648_ENSG00000228620	8.41E-05	0.000253959	0.993327836	0.993327836	M1	Male	trans
cg04263379_CCR1	8.41E-05	0.000253961	-0.30650717	0.30650717	M1	Male	trans
cg08195491_STMN4	8.41E-05	0.000253961	-0.098184993	0.098184993	M1	Male	trans
cg07850274_MAP4K4	8.41E-05	0.000253964	-0.623761857	0.623761857	M1	Male	trans
cg15627834_RN7SKP268	8.41E-05	0.000253964	-0.393132022	0.393132022	M1	Male	trans
cg23806708_MIR4422HG	8.41E-05	0.000253964	0.926866799	0.926866799	M1	Male	trans
cg17771100_LINC01695	8.41E-05	0.000253967	-0.590242815	0.590242815	M1	Male	trans
cg10991855_ARPP19P2	8.41E-05	0.000253969	-0.488750762	0.488750762	M1	Male	trans
cg18452169_RNA5SP295	8.41E-05	0.000253972	-0.899409439	0.899409439	M1	Male	trans
cg02792740_GRHL1	8.41E-05	0.000253973	0.514208432	0.514208432	M1	Male	trans
cg17027335_RNU4-7P	8.41E-05	0.000253975	1.001563464	1.001563464	M1	Male	trans
cg10095057_OR1J1	8.41E-05	0.000253975	-0.855539704	0.855539704	M1	Male	trans
cg08818130_SMCO3	8.41E-05	0.000253979	-1.007907514	1.007907514	M1	Male	trans
cg26296941_LRRC23	8.41E-05	0.000253979	0.713743551	0.713743551	M1	Male	trans
cg03119028_MPPED2	8.41E-05	0.000253979	0.52647202	0.52647202	M1	Male	trans
cg00445202_SULT1A4	8.41E-05	0.000253982	-0.607217109	0.607217109	M1	Male	trans
cg22865501_RD3	8.41E-05	0.000253985	-0.091499102	0.091499102	M1	Male	trans
cg24711324_CDS1	8.41E-05	0.000253987	-0.552390481	0.552390481	M1	Male	trans
cg16156113_EOMES	8.41E-05	0.000253994	-0.35613737	0.35613737	M1	Male	trans
cg06503255_RPSAP10	8.41E-05	0.000253998	-0.724175306	0.724175306	M1	Male	trans
cg23322676_LINC02487	8.41E-05	0.000253999	-0.337679136	0.337679136	M1	Male	trans
cg07264993_MTIF2	8.41E-05	0.000253999	-0.454395974	0.454395974	M1	Male	trans
cg10980542_FAM167A-AS1	8.41E-05	0.000254	0.50110787	0.50110787	M1	Male	trans
cg19408449_ENSG00000225205	8.41E-05	0.000254004	-0.331837062	0.331837062	M1	Male	trans
cg00999469_ACBD7	8.41E-05	0.000254004	0.799243804	0.799243804	M1	Male	trans
cg04549802_PLCXD3	8.41E-05	0.000254004	-0.224842686	0.224842686	M1	Male	trans
cg27560391_ENSG00000223808	8.41E-05	0.000254004	0.462007687	0.462007687	M1	Male	trans
cg07207099_DEFB108F	8.41E-05	0.000254004	0.300936665	0.300936665	M1	Male	trans
cg25588120_CD59	8.41E-05	0.000254006	-0.305651204	0.305651204	M1	Male	trans
cg11704602_IGHV4-39	8.41E-05	0.000254008	-0.54359328	0.54359328	M1	Male	trans
cg06307166_SLC25A1P3	8.41E-05	0.000254008	-0.798242629	0.798242629	M1	Male	trans
cg15001887_RN7SKP90	8.41E-05	0.000254008	-0.574825503	0.574825503	M1	Male	trans
cg06259339_ENSG00000230922	8.41E-05	0.000254009	-0.543339791	0.543339791	M1	Male	trans
cg07096305_RFK	8.41E-05	0.00025401	0.50704241	0.50704241	M1	Male	trans
cg20651218_ZNF839P1	8.41E-05	0.00025401	-0.470097468	0.470097468	M1	Male	trans
cg17111209_IL17C	8.41E-05	0.000254013	0.657343169	0.657343169	M1	Male	trans
cg19691410_RPL37P1	8.41E-05	0.000254014	-0.620759112	0.620759112	M1	Male	trans
cg18180710_NAALADL2-AS3	8.41E-05	0.000254014	0.696379853	0.696379853	M1	Male	trans
cg12652440_OR7E53P	8.41E-05	0.000254014	-0.779782173	0.779782173	M1	Male	trans
cg13370121_ATXN3L	8.41E-05	0.000254014	-0.603148347	0.603148347	M1	Male	trans
cg06295676_IFNA13	8.41E-05	0.000254014	-0.465236495	0.465236495	M1	Male	trans
cg12632249_ENSG00000233565	8.41E-05	0.000254014	-1.109110176	1.109110176	M1	Male	trans
cg18743951_DEFB126	8.41E-05	0.000254014	-0.744932561	0.744932561	M1	Male	trans
cg14409406_NEK1	8.41E-05	0.000254014	-0.533261332	0.533261332	M1	Male	trans
cg26031613_RPL26P30	8.41E-05	0.000254014	0.83725269	0.83725269	M1	Male	trans
cg22146018_CTAGE9	8.41E-05	0.000254014	0.58052632	0.58052632	M1	Male	trans
cg13458720_SMOC1	8.41E-05	0.000254015	-0.567733561	0.567733561	M1	Male	trans
cg27355761_LINC01445	8.41E-05	0.000254015	-1.005276104	1.005276104	M1	Male	trans
cg02305803_CT47A9	8.41E-05	0.00025402	-0.76201289	0.76201289	M1	Male	trans
cg04116297_RNU4-91P	8.41E-05	0.00025402	-0.438924941	0.438924941	M1	Male	trans
cg16336121_SNORD115-4	8.41E-05	0.00025402	-0.697232307	0.697232307	M1	Male	trans
cg17477995_IFT57	8.41E-05	0.00025402	-0.459562281	0.459562281	M1	Male	trans
cg09480417_ENSG00000239227	8.41E-05	0.000254021	-0.800058409	0.800058409	M1	Male	trans
cg11868136_DPY19L1	8.41E-05	0.000254022	-0.406158232	0.406158232	M1	Male	trans
cg07123865_POM121B	8.41E-05	0.000254029	0.506191335	0.506191335	M1	Male	trans
cg23608297_RPL32P20	8.41E-05	0.00025403	-0.572090557	0.572090557	M1	Male	trans
cg19765834_MIR211	8.41E-05	0.000254031	-1.547513383	1.547513383	M1	Male	trans
cg26873935_RNU6-481P	8.41E-05	0.000254034	-0.436239882	0.436239882	M1	Male	trans
cg16977073_GABRB3	8.41E-05	0.000254036	-0.348902725	0.348902725	M1	Male	trans
cg03078816_NPHS2	8.41E-05	0.000254038	-0.635350504	0.635350504	M1	Male	trans
cg06668065_HMGN1P35	8.41E-05	0.000254041	-0.91609153	0.91609153	M1	Male	trans
cg17971947_CTAG1B	8.41E-05	0.000254042	-0.840784329	0.840784329	M1	Male	trans
cg24605553_IL21R	8.41E-05	0.000254042	0.46864221	0.46864221	M1	Male	trans
cg15833940_ENSG00000233589	8.41E-05	0.000254043	0.433683508	0.433683508	M1	Male	trans
cg06582935_RNU6-1159P	8.41E-05	0.000254043	-0.658449394	0.658449394	M1	Male	trans
cg03870497_ENSG00000241929	8.41E-05	0.000254043	0.760434922	0.760434922	M1	Male	trans
cg03966685_DKK2	8.41E-05	0.000254043	-0.894980334	0.894980334	M1	Male	trans
cg11444278_HMGB3P12	8.41E-05	0.000254043	0.362637312	0.362637312	M1	Male	trans
cg24525967_IGKV3D-11	8.41E-05	0.000254045	-0.68236196	0.68236196	M1	Male	trans
cg09423550_RPL7AP71	8.41E-05	0.000254045	-0.894885504	0.894885504	M1	Male	trans
cg08825286_THOC7-AS1	8.41E-05	0.000254045	-0.762694739	0.762694739	M1	Male	trans
cg07388216_IGKV3-7	8.41E-05	0.000254045	-1.262100563	1.262100563	M1	Male	trans
cg21200382_ATP5F1BP1	8.41E-05	0.000254045	0.417040733	0.417040733	M1	Male	trans
cg18566515_ENSG00000212458	8.41E-05	0.000254045	0.395522538	0.395522538	M1	Male	trans
cg07285237_MUC21	8.41E-05	0.000254046	0.818286804	0.818286804	M1	Male	trans
cg17355385_SLC22A20P	8.41E-05	0.000254047	0.572392864	0.572392864	M1	Male	trans
cg12910951_SRSF2P1	8.41E-05	0.000254047	0.380169578	0.380169578	M1	Male	trans
cg10520070_DLG3-AS1	8.41E-05	0.000254047	-0.720782115	0.720782115	M1	Male	trans
cg04767834_KRT7	8.41E-05	0.000254047	0.622517283	0.622517283	M1	Male	trans
cg17069396_CYMP	8.41E-05	0.000254048	0.669827034	0.669827034	M1	Male	trans
cg11801727_MIR25	8.41E-05	0.000254049	-0.656697178	0.656697178	M1	Male	trans
cg12485992_ENSG00000227728	8.41E-05	0.000254054	-0.857682714	0.857682714	M1	Male	trans
cg13229245_SLC16A7	8.41E-05	0.000254058	0.35684033	0.35684033	M1	Male	trans
cg04060288_ATP2B1	8.41E-05	0.000254063	-0.892564913	0.892564913	M1	Male	trans
cg11056334_TMEM167B	8.41E-05	0.000254067	-0.35246472	0.35246472	M1	Male	trans
cg07850274_CMSS1	8.41E-05	0.000254068	-0.663341842	0.663341842	M1	Male	trans
cg20936529_RPL12P45	8.41E-05	0.000254068	-0.583559938	0.583559938	M1	Male	trans
cg20936529_RN7SL91P	8.41E-05	0.000254068	-0.398127459	0.398127459	M1	Male	trans
cg24587400_SPDYE12P	8.41E-05	0.000254069	0.649673508	0.649673508	M1	Male	trans
cg06754924_CICP17	8.41E-05	0.000254071	-0.56713797	0.56713797	M1	Male	trans
cg02062451_ENSG00000233565	8.41E-05	0.000254071	-0.853475023	0.853475023	M1	Male	trans
cg10780890_ENSG00000236654	8.41E-05	0.000254071	0.413583062	0.413583062	M1	Male	trans
cg13028038_F10-AS1	8.41E-05	0.000254071	-0.562454559	0.562454559	M1	Male	trans
cg16779158_NANOGP9	8.41E-05	0.000254071	0.959801267	0.959801267	M1	Male	trans
cg09937487_HECW1-IT1	8.41E-05	0.000254071	-0.114485393	0.114485393	M1	Male	trans
cg08894280_GSE1	8.41E-05	0.000254071	-1.282354561	1.282354561	M1	Male	trans
cg18339359_SRD5A2P1	8.41E-05	0.000254073	-1.037263428	1.037263428	M1	Male	trans
cg02488517_ENSG00000224011	8.41E-05	0.000254082	-0.439610854	0.439610854	M1	Male	trans
cg22131013_BRK1P1	8.41E-05	0.000254082	-0.262977669	0.262977669	M1	Male	trans
cg07912401_ENSG00000243234	8.41E-05	0.000254086	-0.595190779	0.595190779	M1	Male	trans
cg03959986_ENSG00000234061	8.41E-05	0.000254086	0.375047543	0.375047543	M1	Male	trans
cg02385593_MIR26A2	8.41E-05	0.000254086	-0.527817933	0.527817933	M1	Male	trans
cg08795713_IGBP1P3	8.41E-05	0.000254087	-0.44421635	0.44421635	M1	Male	trans
cg03348901_ENSG00000226770	8.41E-05	0.000254087	0.366754556	0.366754556	M1	Male	trans
cg06714804_MEIS1-AS2	8.41E-05	0.000254087	0.813645464	0.813645464	M1	Male	trans
cg16486690_LRRC53	8.41E-05	0.000254088	-1.072797465	1.072797465	M1	Male	trans
cg03687084_SYN3-AS1	8.41E-05	0.000254088	-0.491699222	0.491699222	M1	Male	trans
cg21200382_LINC01278	8.41E-05	0.00025409	0.460073821	0.460073821	M1	Male	trans
cg21232401_KRTAP5-8	8.41E-05	0.00025409	-0.595754164	0.595754164	M1	Male	trans
cg09583984_SLC6A4	8.41E-05	0.00025409	-0.238847112	0.238847112	M1	Male	trans
cg25601460_FABP5	8.41E-05	0.000254092	-0.341471469	0.341471469	M1	Male	trans
cg26593967_ENSG00000236750	8.41E-05	0.000254092	-0.77506146	0.77506146	M1	Male	trans
cg08229224_UBE3D	8.41E-05	0.000254092	-0.435107736	0.435107736	M1	Male	trans
cg08173709_FLG	8.41E-05	0.000254092	-0.38296951	0.38296951	M1	Male	trans
cg00991379_PSG9	8.41E-05	0.000254092	-0.415337024	0.415337024	M1	Male	trans
cg13646510_RNU4-74P	8.41E-05	0.000254093	-0.730395129	0.730395129	M1	Male	trans
cg14409406_NSUN4	8.41E-05	0.000254093	-0.627844124	0.627844124	M1	Male	trans
cg22865455_RRAS2P2	8.41E-05	0.000254093	-0.945451943	0.945451943	M1	Male	trans
cg24839386_MTND2P12	8.41E-05	0.000254093	0.466977191	0.466977191	M1	Male	trans
cg25938960_ARHGAP18	8.41E-05	0.000254093	-0.723458264	0.723458264	M1	Male	trans
cg00654159_KLK6	8.41E-05	0.000254093	-0.269835149	0.269835149	M1	Male	trans
cg12481610_GPR153	8.41E-05	0.000254093	-0.351304835	0.351304835	M1	Male	trans
cg22036487_DMRT3	8.41E-05	0.000254093	-0.452657245	0.452657245	M1	Male	trans
cg05729372_TRAV25	8.41E-05	0.000254095	-0.526408497	0.526408497	M1	Male	trans
cg13289788_AQP1	8.41E-05	0.000254095	-0.851660482	0.851660482	M1	Male	trans
cg00223767_ZNF72P	8.41E-05	0.000254095	-0.691730724	0.691730724	M1	Male	trans
cg14457850_ENSG00000228259	8.41E-05	0.000254097	-2.375203735	2.375203735	M1	Male	trans
cg11328826_SFXN5	8.41E-05	0.000254097	0.785649047	0.785649047	M1	Male	trans
cg06770790_RFPL4AL1	8.41E-05	0.000254097	-1.010437896	1.010437896	M1	Male	trans
cg10744079_RPL22P11	8.41E-05	0.000254102	0.601418002	0.601418002	M1	Male	trans
cg16720432_RNU6-986P	8.41E-05	0.000254102	-0.8241394	0.8241394	M1	Male	trans
cg20241816_CCNJL	8.41E-05	0.000254102	-0.334645613	0.334645613	M1	Male	trans
cg10532310_FLG	8.41E-05	0.000254102	-0.392565286	0.392565286	M1	Male	trans
cg00413587_GABRB3	8.41E-05	0.000254103	-0.512676288	0.512676288	M1	Male	trans
cg01851608_FAT4	8.41E-05	0.000254103	-0.670167973	0.670167973	M1	Male	trans
cg10888461_RPL21P41	8.41E-05	0.000254106	-1.168082884	1.168082884	M1	Male	trans
cg08183793_ENSG00000232514	8.41E-05	0.000254106	-0.763266823	0.763266823	M1	Male	trans
cg15113413_IGHD2-2	8.41E-05	0.000254106	-1.379286288	1.379286288	M1	Male	trans
cg14924064_LINC00336	8.41E-05	0.000254109	0.568207117	0.568207117	M1	Male	trans
cg03401608_ENSG00000237217	8.41E-05	0.000254116	0.97886141	0.97886141	M1	Male	trans
cg25243455_LRRC63	8.41E-05	0.000254117	0.364813255	0.364813255	M1	Male	trans
cg16181002_LOXL4	8.41E-05	0.00025412	0.520143875	0.520143875	M1	Male	trans
cg16000989_LOXL4	8.41E-05	0.00025412	-0.438566865	0.438566865	M1	Male	trans
cg08158518_MIR1294	8.41E-05	0.000254121	-0.135248253	0.135248253	M1	Male	trans
cg00894477_RUSC1	8.41E-05	0.000254121	0.54395812	0.54395812	M1	Male	trans
cg16977073_MAPK6P1	8.41E-05	0.000254122	-0.549876144	0.549876144	M1	Male	trans
cg11148883_HPSE2	8.41E-05	0.000254122	-0.606677374	0.606677374	M1	Male	trans
cg14361804_RNU6-1303P	8.41E-05	0.000254123	0.516226667	0.516226667	M1	Male	trans
cg11889058_ENSG00000224251	8.41E-05	0.000254123	-0.641885104	0.641885104	M1	Male	trans
cg24866437_ENSG00000213690	8.41E-05	0.000254135	-0.513761669	0.513761669	M1	Male	trans
cg09483607_ZNF322P1	8.41E-05	0.000254135	-0.592792798	0.592792798	M1	Male	trans
cg12046882_SPRR1B	8.41E-05	0.00025414	0.358204171	0.358204171	M1	Male	trans
cg13229245_DNAJB4	8.41E-05	0.000254142	0.321217339	0.321217339	M1	Male	trans
cg24816866_PNMT	8.41E-05	0.000254143	1.154125878	1.154125878	M1	Male	trans
cg06031041_CXCR3	8.41E-05	0.000254143	0.500229463	0.500229463	M1	Male	trans
cg17146522_LINC02583	8.41E-05	0.000254144	-0.546640602	0.546640602	M1	Male	trans
cg02775254_SMIM23	8.41E-05	0.000254144	1.157858263	1.157858263	M1	Male	trans
cg16770243_ENSG00000214915	8.41E-05	0.000254144	-0.689898254	0.689898254	M1	Male	trans
cg03608583_LINC01518	8.41E-05	0.000254144	-0.547081769	0.547081769	M1	Male	trans
cg21616047_LOXL4	8.41E-05	0.000254144	0.609644672	0.609644672	M1	Male	trans
cg03476252_OR8B9P	8.41E-05	0.000254148	-0.180572471	0.180572471	M1	Male	trans
cg09073539_ASAH2	8.41E-05	0.000254149	-0.630414916	0.630414916	M1	Male	trans
cg12217804_ZNF763	8.41E-05	0.00025415	-0.686987293	0.686987293	M1	Male	trans
cg25329734_LACTBL1	8.42E-05	0.000254151	0.784813554	0.784813554	M1	Male	trans
cg24907862_MIR877	8.42E-05	0.000254151	0.344780984	0.344780984	M1	Male	trans
cg01024069_LINC01714	8.42E-05	0.000254153	-0.614201293	0.614201293	M1	Male	trans
cg22052629_MIGA1	8.42E-05	0.000254156	-0.606961322	0.606961322	M1	Male	trans
cg01702501_OBP2B	8.42E-05	0.000254157	-0.603984857	0.603984857	M1	Male	trans
cg03958058_HMGB3P9	8.42E-05	0.000254157	-0.497036084	0.497036084	M1	Male	trans
cg24245601_RND1	8.42E-05	0.000254158	-0.80144575	0.80144575	M1	Male	trans
cg11056334_CYP2U1	8.42E-05	0.000254158	-0.362224933	0.362224933	M1	Male	trans
cg14409406_TCP10L2	8.42E-05	0.00025416	-0.517078909	0.517078909	M1	Male	trans
cg06619035_BANF1P5	8.42E-05	0.000254161	-0.870720988	0.870720988	M1	Male	trans
cg03689146_HLA-J	8.42E-05	0.000254166	-0.471766408	0.471766408	M1	Male	trans
cg01267392_SKOR1	8.42E-05	0.000254172	-0.50717351	0.50717351	M1	Male	trans
cg11056334_TBC1D15	8.42E-05	0.000254172	-0.343121882	0.343121882	M1	Male	trans
cg27146574_MIR1302-4	8.42E-05	0.000254172	-1.146899333	1.146899333	M1	Male	trans
cg09977852_TDRD1	8.42E-05	0.000254174	-0.580051091	0.580051091	M1	Male	trans
cg03591606_GPAT3	8.42E-05	0.000254176	0.421433251	0.421433251	M1	Male	trans
cg08813925_RNU6-728P	8.42E-05	0.000254177	0.506935545	0.506935545	M1	Male	trans
cg12769792_MIR107	8.42E-05	0.000254177	-0.616279223	0.616279223	M1	Male	trans
cg03480243_RHOQ	8.42E-05	0.000254178	-0.481327621	0.481327621	M1	Male	trans
cg01446895_RN7SL634P	8.42E-05	0.000254178	-0.711568596	0.711568596	M1	Male	trans
cg06320570_ENSG00000225711	8.42E-05	0.000254178	-0.992081982	0.992081982	M1	Male	trans
cg11840740_CTSV	8.42E-05	0.000254178	0.453984625	0.453984625	M1	Male	trans
cg14924064_LINC01238	8.42E-05	0.000254178	0.47107646	0.47107646	M1	Male	trans
cg15466854_NPM1P11	8.42E-05	0.000254178	-0.660623559	0.660623559	M1	Male	trans
cg01418749_ENSG00000201151	8.42E-05	0.000254179	-0.428155947	0.428155947	M1	Male	trans
cg11674404_EXT1	8.42E-05	0.000254179	-0.503406048	0.503406048	M1	Male	trans
cg19009469_SNORD58	8.42E-05	0.000254183	-0.438545324	0.438545324	M1	Male	trans
cg15408512_PSMC1P12	8.42E-05	0.000254183	-0.628510816	0.628510816	M1	Male	trans
cg10251456_LINC02610	8.42E-05	0.000254188	-0.553283196	0.553283196	M1	Male	trans
cg17390106_NPM1P31	8.42E-05	0.000254192	-0.531875745	0.531875745	M1	Male	trans
cg04489243_ENSG00000225337	8.42E-05	0.000254192	-0.702564584	0.702564584	M1	Male	trans
cg02307102_TRAV39	8.42E-05	0.000254192	-0.889786027	0.889786027	M1	Male	trans
cg04070489_SLC29A4	8.42E-05	0.000254193	-0.849717947	0.849717947	M1	Male	trans
cg12938017_RPL37P12	8.42E-05	0.000254203	0.461830179	0.461830179	M1	Male	trans
cg20374823_GPR3	8.42E-05	0.000254203	0.740267508	0.740267508	M1	Male	trans
cg04662079_MIR126	8.42E-05	0.000254205	-0.537523874	0.537523874	M1	Male	trans
cg13470333_ENSG00000224311	8.42E-05	0.000254211	0.574533588	0.574533588	M1	Male	trans
cg07532965_RNU4-7P	8.42E-05	0.000254214	1.208621312	1.208621312	M1	Male	trans
cg25273340_RNU2-36P	8.42E-05	0.000254216	-0.60106991	0.60106991	M1	Male	trans
cg26034147_ENSG00000236817	8.42E-05	0.000254216	-0.41871644	0.41871644	M1	Male	trans
cg03734225_PHF20L1	8.42E-05	0.000254221	-0.465659236	0.465659236	M1	Male	trans
cg18014437_ATP6V0E1	8.42E-05	0.000254222	0.531954208	0.531954208	M1	Male	trans
cg15995131_RPL12P26	8.42E-05	0.000254224	-0.486437848	0.486437848	M1	Male	trans
cg11815008_PSMC1P3	8.42E-05	0.000254225	-0.444209762	0.444209762	M1	Male	trans
cg12336269_MIR579	8.42E-05	0.000254228	0.472086419	0.472086419	M1	Male	trans
cg00632358_F10	8.42E-05	0.000254228	-0.396706141	0.396706141	M1	Male	trans
cg03273265_SHISAL2A	8.42E-05	0.000254228	-0.67402433	0.67402433	M1	Male	trans
cg27015302_MTND1P11	8.42E-05	0.000254231	-0.950969986	0.950969986	M1	Male	trans
cg17417926_DDX53	8.42E-05	0.000254231	-0.481505224	0.481505224	M1	Male	trans
cg08229224_LYRM2	8.42E-05	0.000254231	-0.477190065	0.477190065	M1	Male	trans
cg19690148_RNU6ATAC30P	8.42E-05	0.000254231	-1.281407432	1.281407432	M1	Male	trans
cg11868136_ENSG00000236601	8.42E-05	0.000254232	-0.368532506	0.368532506	M1	Male	trans
cg23444004_TMEM252	8.42E-05	0.000254241	0.346296669	0.346296669	M1	Male	trans
cg22168087_FYN	8.42E-05	0.000254241	0.444028185	0.444028185	M1	Male	trans
cg08941533_MPDZ	8.42E-05	0.000254241	-0.698132383	0.698132383	M1	Male	trans
cg22052629_NF1	8.42E-05	0.000254241	-0.630126107	0.630126107	M1	Male	trans
cg02792740_PHF14	8.42E-05	0.000254242	0.606383203	0.606383203	M1	Male	trans
cg17271146_ENSG00000207419	8.42E-05	0.000254242	-0.525660621	0.525660621	M1	Male	trans
cg12655260_FBXW4P1	8.42E-05	0.000254242	0.607478067	0.607478067	M1	Male	trans
cg13999965_ENSG00000226375	8.42E-05	0.000254243	-0.44155066	0.44155066	M1	Male	trans
cg23272399_RNY3P9	8.42E-05	0.000254243	0.474656197	0.474656197	M1	Male	trans
cg03966685_MIR421	8.42E-05	0.000254243	0.677996343	0.677996343	M1	Male	trans
cg19943770_RNU6-900P	8.42E-05	0.000254243	-0.686812076	0.686812076	M1	Male	trans
cg23383887_MIR651	8.42E-05	0.000254244	-0.900940571	0.900940571	M1	Male	trans
cg09003023_RNU6-317P	8.42E-05	0.000254245	0.754147585	0.754147585	M1	Male	trans
cg01301741_ENSG00000197210	8.42E-05	0.000254245	-0.539831486	0.539831486	M1	Male	trans
cg03655023_SNX16	8.42E-05	0.000254248	-0.578557561	0.578557561	M1	Male	trans
cg21178568_PCBP3-AS1	8.42E-05	0.000254248	-0.625946317	0.625946317	M1	Male	trans
cg06502685_SNORD126	8.42E-05	0.00025425	-0.389713922	0.389713922	M1	Male	trans
cg02385593_RPL39P14	8.42E-05	0.00025425	-0.496312003	0.496312003	M1	Male	trans
cg25823680_ENSG00000236505	8.42E-05	0.000254253	-0.531068179	0.531068179	M1	Male	trans
cg17106653_GTSF1L	8.42E-05	0.000254256	1.002885246	1.002885246	M1	Male	trans
cg01485708_ZDHHC20P2	8.42E-05	0.000254256	-0.820411531	0.820411531	M1	Male	trans
cg22232119_ABHD4	8.42E-05	0.000254264	0.718926359	0.718926359	M1	Male	trans
cg12732766_RNU6-562P	8.42E-05	0.000254266	-0.699217547	0.699217547	M1	Male	trans
cg25716065_ADRA2C	8.42E-05	0.000254266	0.218895083	0.218895083	M1	Male	trans
cg21018156_RPL35AP5	8.42E-05	0.000254269	-0.417299188	0.417299188	M1	Male	trans
cg09651708_RXFP3	8.42E-05	0.000254274	-0.647520501	0.647520501	M1	Male	trans
cg07470104_ZNF208	8.42E-05	0.000254274	-1.428853643	1.428853643	M1	Male	trans
cg00028598_PMS2P11	8.42E-05	0.000254276	-1.421425989	1.421425989	M1	Male	trans
cg27188340_TRIM51EP	8.42E-05	0.00025428	-0.287549571	0.287549571	M1	Male	trans
cg09368836_MSX1	8.42E-05	0.00025428	-0.749636722	0.749636722	M1	Male	trans
cg22134139_GUSBP8	8.42E-05	0.000254282	-0.696625956	0.696625956	M1	Male	trans
cg05056349_ENSG00000237529	8.42E-05	0.000254282	0.536935123	0.536935123	M1	Male	trans
cg27380499_VIM	8.42E-05	0.000254283	0.411746728	0.411746728	M1	Male	trans
cg23782583_LINC01920	8.42E-05	0.000254284	-0.354260043	0.354260043	M1	Male	trans
cg14227773_KRT87P	8.42E-05	0.000254286	-0.56693112	0.56693112	M1	Male	trans
cg13011999_MTCYBP2	8.42E-05	0.000254286	0.332677023	0.332677023	M1	Male	trans
cg08160224_SLC35C1	8.42E-05	0.000254286	0.503708313	0.503708313	M1	Male	trans
cg18701685_CHRNA3	8.42E-05	0.000254288	0.870074994	0.870074994	M1	Male	trans
cg11987751_MFFP3	8.42E-05	0.000254288	-0.3871575	0.3871575	M1	Male	trans
cg07994735_ENSG00000226527	8.42E-05	0.00025429	-0.334331135	0.334331135	M1	Male	trans
cg04337937_CHP2	8.42E-05	0.000254292	-0.525860166	0.525860166	M1	Male	trans
cg00270291_ISCA2	8.42E-05	0.000254292	0.454360365	0.454360365	M1	Male	trans
cg26397178_ENSG00000229588	8.42E-05	0.000254292	-0.431619424	0.431619424	M1	Male	trans
cg18889973_ARSH	8.42E-05	0.000254295	-0.513156112	0.513156112	M1	Male	trans
cg03322752_ENSG00000234132	8.42E-05	0.000254295	-0.814724213	0.814724213	M1	Male	trans
cg02133140_FCAR	8.42E-05	0.000254296	-0.317124515	0.317124515	M1	Male	trans
cg24272257_MIR582	8.42E-05	0.000254296	-0.3105175	0.3105175	M1	Male	trans
cg12372163_STAB1	8.42E-05	0.000254297	-0.458513158	0.458513158	M1	Male	trans
cg14776351_RNU6-485P	8.42E-05	0.000254298	-0.541248527	0.541248527	M1	Male	trans
cg06282009_AOC1	8.42E-05	0.0002543	-1.076651625	1.076651625	M1	Male	trans
cg10133738_RNU1-52P	8.42E-05	0.000254301	-0.554603201	0.554603201	M1	Male	trans
cg13508402_ATP13A2	8.42E-05	0.000254301	0.487841069	0.487841069	M1	Male	trans
cg02763565_RPL36AP36	8.42E-05	0.000254301	-0.941975268	0.941975268	M1	Male	trans
cg23691223_ZNF396	8.42E-05	0.000254301	-0.717444539	0.717444539	M1	Male	trans
cg10565645_HLTF-AS1	8.42E-05	0.000254301	-0.55720525	0.55720525	M1	Male	trans
cg10565645_MIR548A2	8.42E-05	0.000254301	-0.55720525	0.55720525	M1	Male	trans
cg10565645_RN7SL22P	8.42E-05	0.000254301	-0.45666334	0.45666334	M1	Male	trans
cg10565645_SNORD58C	8.42E-05	0.000254301	-0.448087558	0.448087558	M1	Male	trans
cg10565645_RPL21P131	8.42E-05	0.000254301	-0.720456132	0.720456132	M1	Male	trans
cg10565645_DEFB125	8.42E-05	0.000254301	-0.55720525	0.55720525	M1	Male	trans
cg10565645_RNU7-173P	8.42E-05	0.000254301	-0.514775386	0.514775386	M1	Male	trans
cg10565645_FAM9A	8.42E-05	0.000254301	-0.352144846	0.352144846	M1	Male	trans
cg10565645_OR5BS1P	8.42E-05	0.000254301	-0.386244944	0.386244944	M1	Male	trans
cg10565645_ENSG00000225044	8.42E-05	0.000254301	-0.785083252	0.785083252	M1	Male	trans
cg10565645_ENSG00000226515	8.42E-05	0.000254301	-0.785083252	0.785083252	M1	Male	trans
cg10565645_ENSG00000232465	8.42E-05	0.000254301	-0.55720525	0.55720525	M1	Male	trans
cg10565645_ENSG00000235434	8.42E-05	0.000254301	-0.274162964	0.274162964	M1	Male	trans
cg22253653_KANK2	8.42E-05	0.000254305	-0.388016756	0.388016756	M1	Male	trans
cg17337670_CAMTA1-AS2	8.42E-05	0.000254305	-0.43356719	0.43356719	M1	Male	trans
cg01354206_MROCKI	8.42E-05	0.000254305	-0.59622482	0.59622482	M1	Male	trans
cg21941512_RNA5SP91	8.42E-05	0.000254306	-1.196806348	1.196806348	M1	Male	trans
cg00759146_ENSG00000226376	8.42E-05	0.000254308	-0.721892635	0.721892635	M1	Male	trans
cg08321127_CABS1	8.42E-05	0.000254309	-0.810144102	0.810144102	M1	Male	trans
cg15977002_IGKV1D-33	8.42E-05	0.000254309	-0.779124186	0.779124186	M1	Male	trans
cg00060475_TDRD9	8.42E-05	0.00025431	-0.795854244	0.795854244	M1	Male	trans
cg12163800_ARL1	8.42E-05	0.000254312	-2.624011741	2.624011741	M1	Male	trans
cg09404428_MEG3	8.42E-05	0.000254312	0.674635981	0.674635981	M1	Male	trans
cg16156113_FDCSP	8.42E-05	0.000254313	-0.309150381	0.309150381	M1	Male	trans
cg03776432_MIR26A2	8.42E-05	0.000254315	0.48257041	0.48257041	M1	Male	trans
cg20505989_LOXL4	8.42E-05	0.000254328	0.571333877	0.571333877	M1	Male	trans
cg15391723_RPL17P26	8.42E-05	0.000254328	-0.680481146	0.680481146	M1	Male	trans
cg03179052_CEP290	8.42E-05	0.000254328	-1.276081271	1.276081271	M1	Male	trans
cg11432526_ENSG00000228543	8.42E-05	0.000254328	-1.018566576	1.018566576	M1	Male	trans
cg00074244_COL20A1	8.42E-05	0.000254329	0.396525427	0.396525427	M1	Male	trans
cg12427264_ENSG00000226040	8.42E-05	0.00025433	-0.531760638	0.531760638	M1	Male	trans
cg18452169_ENSG00000240219	8.42E-05	0.00025433	-1.025662307	1.025662307	M1	Male	trans
cg13180315_SNORA26	8.42E-05	0.000254332	0.459884259	0.459884259	M1	Male	trans
cg08426938_LANCL3	8.42E-05	0.000254337	-0.591383093	0.591383093	M1	Male	trans
cg00109781_TRAV25	8.42E-05	0.00025434	-0.761215775	0.761215775	M1	Male	trans
cg16810343_TBXA2R	8.42E-05	0.00025434	0.589464149	0.589464149	M1	Male	trans
cg12010643_DERL3	8.42E-05	0.00025434	-0.707843228	0.707843228	M1	Male	trans
cg10959048_RN7SKP100	8.42E-05	0.00025434	-0.838252668	0.838252668	M1	Male	trans
cg19483581_LGALS1	8.42E-05	0.00025434	-0.517462735	0.517462735	M1	Male	trans
cg10669142_TRDV1	8.42E-05	0.00025434	0.616873555	0.616873555	M1	Male	trans
cg18087593_LINC01776	8.42E-05	0.00025434	-0.414972034	0.414972034	M1	Male	trans
cg18087593_RPL27AP3	8.42E-05	0.00025434	-0.173329385	0.173329385	M1	Male	trans
cg18087593_HAND1	8.42E-05	0.00025434	-0.32388037	0.32388037	M1	Male	trans
cg18087593_ENSG00000224477	8.42E-05	0.00025434	-0.45090711	0.45090711	M1	Male	trans
cg18087593_ENSG00000227206	8.42E-05	0.00025434	-0.293062523	0.293062523	M1	Male	trans
cg18087593_RNU6-281P	8.42E-05	0.00025434	-0.713408686	0.713408686	M1	Male	trans
cg18087593_RNU6-1074P	8.42E-05	0.00025434	-0.50633492	0.50633492	M1	Male	trans
cg18087593_LINC02632	8.42E-05	0.00025434	-0.713408686	0.713408686	M1	Male	trans
cg18087593_OR4C6	8.42E-05	0.00025434	-0.713408686	0.713408686	M1	Male	trans
cg18087593_PPIAP24	8.42E-05	0.00025434	-0.713408686	0.713408686	M1	Male	trans
cg18087593_ENSG00000230960	8.42E-05	0.00025434	-0.319995608	0.319995608	M1	Male	trans
cg18087593_ENSG00000232058	8.42E-05	0.00025434	-0.713408686	0.713408686	M1	Male	trans
cg18087593_ENSG00000241838	8.42E-05	0.00025434	-0.090745238	0.090745238	M1	Male	trans
cg12140554_PHACTR3-AS1	8.42E-05	0.00025434	-0.412633427	0.412633427	M1	Male	trans
cg15276594_RIMBP2	8.42E-05	0.000254344	-0.897060492	0.897060492	M1	Male	trans
cg05861871_DISP3	8.42E-05	0.000254344	-0.636928777	0.636928777	M1	Male	trans
cg24092000_ZC2HC1A	8.43E-05	0.00025435	-0.615535028	0.615535028	M1	Male	trans
cg08229224_SLC25A16	8.43E-05	0.000254355	-0.463969563	0.463969563	M1	Male	trans
cg02792740_PLPP1	8.43E-05	0.000254355	0.514195816	0.514195816	M1	Male	trans
cg04001978_MYEF2	8.43E-05	0.000254358	-0.616561291	0.616561291	M1	Male	trans
cg20821980_LY6G5B	8.43E-05	0.00025436	-0.472434713	0.472434713	M1	Male	trans
cg24605553_RNU6-801P	8.43E-05	0.00025436	0.528107448	0.528107448	M1	Male	trans
cg12140554_ZNRF2P3	8.43E-05	0.00025436	-0.419421419	0.419421419	M1	Male	trans
cg25564829_ENSG00000240103	8.43E-05	0.000254372	-0.574998394	0.574998394	M1	Male	trans
cg16240260_ENSG00000226172	8.43E-05	0.00025438	-0.431391135	0.431391135	M1	Male	trans
cg26459473_STK31	8.43E-05	0.000254383	-0.420457928	0.420457928	M1	Male	trans
cg19757526_RNA5SP74	8.43E-05	0.000254385	-0.316019448	0.316019448	M1	Male	trans
cg14667273_ENSG00000237268	8.43E-05	0.000254387	0.818850697	0.818850697	M1	Male	trans
cg15869090_HLA-B	8.43E-05	0.000254388	0.720986742	0.720986742	M1	Male	trans
cg18594671_ENSG00000237268	8.43E-05	0.000254391	0.755172478	0.755172478	M1	Male	trans
cg02807047_ATP11A	8.43E-05	0.000254393	0.605841782	0.605841782	M1	Male	trans
cg04654489_LOXL4	8.43E-05	0.000254397	0.597539334	0.597539334	M1	Male	trans
cg24856383_RN7SL646P	8.43E-05	0.0002544	0.815710803	0.815710803	M1	Male	trans
cg11341144_IFNA13	8.43E-05	0.000254401	-0.467002179	0.467002179	M1	Male	trans
cg00819121_RPL31P47	8.43E-05	0.000254401	-0.722561983	0.722561983	M1	Male	trans
cg14203970_LINC01237	8.43E-05	0.000254402	-1.488752662	1.488752662	M1	Male	trans
cg09969919_VN1R110P	8.43E-05	0.000254402	-0.958415889	0.958415889	M1	Male	trans
cg01972167_GGTLC1	8.43E-05	0.000254406	-0.933380424	0.933380424	M1	Male	trans
cg02792740_RPF1	8.43E-05	0.000254406	0.604333114	0.604333114	M1	Male	trans
cg00629730_LINC00375	8.43E-05	0.000254406	-0.42129995	0.42129995	M1	Male	trans
cg11674404_PHF8	8.43E-05	0.000254408	-0.409714372	0.409714372	M1	Male	trans
cg11722376_LINC02154	8.43E-05	0.000254408	0.552053739	0.552053739	M1	Male	trans
cg19408449_CD5L	8.43E-05	0.000254408	-0.400259057	0.400259057	M1	Male	trans
cg20046668_LINC00348	8.43E-05	0.000254416	-0.616621819	0.616621819	M1	Male	trans
cg07833852_TUBAP9	8.43E-05	0.000254419	-0.489007525	0.489007525	M1	Male	trans
cg07096305_KIT	8.43E-05	0.000254419	0.369021542	0.369021542	M1	Male	trans
cg14418297_ZNF736P7Y	8.43E-05	0.000254419	-0.83618837	0.83618837	M1	Male	trans
cg23947043_LOXL4	8.43E-05	0.000254422	-0.492317993	0.492317993	M1	Male	trans
cg08035323_TMEM262	8.43E-05	0.000254427	0.578448424	0.578448424	M1	Male	trans
cg02792740_KAT7	8.43E-05	0.000254427	0.532802594	0.532802594	M1	Male	trans
cg24051234_ENSG00000242791	8.43E-05	0.000254428	-1.164343083	1.164343083	M1	Male	trans
cg11056334_UBE2D3	8.43E-05	0.000254431	-0.359026377	0.359026377	M1	Male	trans
cg02792740_QTRT2	8.43E-05	0.000254431	0.564317793	0.564317793	M1	Male	trans
cg20121803_CCDC39	8.43E-05	0.000254431	0.517752634	0.517752634	M1	Male	trans
cg17867325_RN7SKP133	8.43E-05	0.000254435	1.326383325	1.326383325	M1	Male	trans
cg09192940_LINC01679	8.43E-05	0.000254435	0.53006397	0.53006397	M1	Male	trans
cg02149500_PRPS1L1	8.43E-05	0.000254435	-0.250514589	0.250514589	M1	Male	trans
cg16570157_ENSG00000186328	8.43E-05	0.000254435	0.406889174	0.406889174	M1	Male	trans
cg16068431_HOXD8	8.43E-05	0.000254435	-1.091745752	1.091745752	M1	Male	trans
cg13736585_SNORA63C	8.43E-05	0.000254435	0.472414604	0.472414604	M1	Male	trans
cg07096305_PDCD4	8.43E-05	0.000254435	0.511410593	0.511410593	M1	Male	trans
cg02633723_URAD	8.43E-05	0.000254435	1.075191203	1.075191203	M1	Male	trans
cg19483581_OLFM2	8.43E-05	0.000254435	-0.597592453	0.597592453	M1	Male	trans
cg16237565_LINC01559	8.43E-05	0.00025444	-0.407640288	0.407640288	M1	Male	trans
cg09533857_LINC01615	8.43E-05	0.00025444	-1.343539259	1.343539259	M1	Male	trans
cg15113413_LDHAP7	8.43E-05	0.000254444	-0.911482507	0.911482507	M1	Male	trans
cg04465052_UPK3A	8.43E-05	0.000254446	-0.472851741	0.472851741	M1	Male	trans
cg19776984_ENSG00000212989	8.43E-05	0.000254448	-0.961929365	0.961929365	M1	Male	trans
cg22363520_IGKV3-11	8.43E-05	0.000254453	-0.871219815	0.871219815	M1	Male	trans
cg16358099_IGHD2-8	8.43E-05	0.000254453	0.496421907	0.496421907	M1	Male	trans
cg02588528_OR7E62P	8.43E-05	0.000254456	-1.133815058	1.133815058	M1	Male	trans
cg00270291_ZDHHC4	8.43E-05	0.000254459	0.415581445	0.415581445	M1	Male	trans
cg13799853_LYG1	8.43E-05	0.000254459	0.47829066	0.47829066	M1	Male	trans
cg10625365_IGLV7-46	8.43E-05	0.000254459	0.932953557	0.932953557	M1	Male	trans
cg17918676_ENSG00000231902	8.43E-05	0.000254459	-0.361409247	0.361409247	M1	Male	trans
cg03664889_ENSG00000233713	8.43E-05	0.000254459	0.764364069	0.764364069	M1	Male	trans
cg12034111_SHISA7	8.43E-05	0.00025446	-0.393793733	0.393793733	M1	Male	trans
cg03655023_ZNF770	8.43E-05	0.00025446	-0.622955934	0.622955934	M1	Male	trans
cg04633141_OR7E85BP	8.43E-05	0.00025446	-0.200237104	0.200237104	M1	Male	trans
cg00667948_TBC1D3P2	8.43E-05	0.000254461	-0.48571262	0.48571262	M1	Male	trans
cg16078318_LINC01712	8.43E-05	0.000254471	-0.707714007	0.707714007	M1	Male	trans
cg03549208_SEPTIN7P2	8.43E-05	0.000254471	-0.537354425	0.537354425	M1	Male	trans
cg14409406_AGGF1	8.43E-05	0.000254471	-0.570962995	0.570962995	M1	Male	trans
cg22052629_THEM4	8.43E-05	0.000254471	-0.546336208	0.546336208	M1	Male	trans
cg06803261_VN1R17P	8.43E-05	0.00025448	-0.612265901	0.612265901	M1	Male	trans
cg17146522_FGF13-AS1	8.43E-05	0.000254484	-0.927435522	0.927435522	M1	Male	trans
cg00807877_TRGV9	8.43E-05	0.000254491	-0.45032522	0.45032522	M1	Male	trans
cg22253653_TMEM51-AS1	8.43E-05	0.000254491	-0.413465118	0.413465118	M1	Male	trans
cg05773599_ENSG00000212378	8.43E-05	0.000254491	-0.110936598	0.110936598	M1	Male	trans
cg20369775_C3P1	8.43E-05	0.000254491	0.178619544	0.178619544	M1	Male	trans
cg18592093_FAM174B	8.43E-05	0.000254497	-0.756027873	0.756027873	M1	Male	trans
cg18455249_LINC01645	8.43E-05	0.000254498	0.71285857	0.71285857	M1	Male	trans
cg24578004_IGHV1-24	8.43E-05	0.000254499	-0.7221492	0.7221492	M1	Male	trans
cg18331249_RNU1-151P	8.43E-05	0.0002545	-0.533214712	0.533214712	M1	Male	trans
cg16792044_EIF4A1P6	8.43E-05	0.0002545	-0.470620074	0.470620074	M1	Male	trans
cg18650827_ALOX5AP	8.43E-05	0.0002545	0.652683109	0.652683109	M1	Male	trans
cg00587861_ENSG00000231397	8.43E-05	0.000254502	-0.520307145	0.520307145	M1	Male	trans
cg14725631_LINC00375	8.43E-05	0.000254504	-3.349347535	3.349347535	M1	Male	trans
cg16915057_CSF3	8.43E-05	0.000254504	-0.498859765	0.498859765	M1	Male	trans
cg03692592_OR6C4	8.43E-05	0.000254505	-0.01841219	0.01841219	M1	Male	trans
cg03692592_OR5AQ1P	8.43E-05	0.000254505	-0.21148463	0.21148463	M1	Male	trans
cg11056334_ZNF845	8.43E-05	0.000254505	-0.368579963	0.368579963	M1	Male	trans
cg11189272_GJB5	8.43E-05	0.000254505	0.343286002	0.343286002	M1	Male	trans
cg07559745_RNU7-85P	8.43E-05	0.000254505	0.552387438	0.552387438	M1	Male	trans
cg04665311_TRAV22	8.43E-05	0.000254505	-0.177510115	0.177510115	M1	Male	trans
cg11787737_KIF1A	8.43E-05	0.000254505	0.080477792	0.080477792	M1	Male	trans
cg13419774_ARRDC2	8.43E-05	0.000254505	0.889927719	0.889927719	M1	Male	trans
cg07717429_MED28P7	8.43E-05	0.000254505	-0.595963387	0.595963387	M1	Male	trans
cg00489898_PWWP3B	8.43E-05	0.000254505	-0.57557065	0.57557065	M1	Male	trans
cg13999965_RN7SKP174	8.43E-05	0.000254505	-0.732769574	0.732769574	M1	Male	trans
cg25716065_GFPT2	8.43E-05	0.000254505	0.640918494	0.640918494	M1	Male	trans
cg14821409_RNU1-52P	8.43E-05	0.000254505	-0.586186496	0.586186496	M1	Male	trans
cg21032074_KRT83	8.43E-05	0.000254505	-0.908925667	0.908925667	M1	Male	trans
cg06415550_ENSG00000235858	8.43E-05	0.000254505	-0.604615191	0.604615191	M1	Male	trans
cg09007239_OR56A5	8.43E-05	0.000254505	-0.395412475	0.395412475	M1	Male	trans
cg09007239_LINC01736	8.43E-05	0.000254505	-0.47652177	0.47652177	M1	Male	trans
cg09007239_CTBP2P5	8.43E-05	0.000254505	-0.781339451	0.781339451	M1	Male	trans
cg09007239_EHHADH-AS1	8.43E-05	0.000254505	-0.870971879	0.870971879	M1	Male	trans
cg09007239_RNU4-69P	8.43E-05	0.000254505	-0.488160994	0.488160994	M1	Male	trans
cg09007239_NPVF	8.43E-05	0.000254505	-0.870971879	0.870971879	M1	Male	trans
cg09007239_RNU6-532P	8.43E-05	0.000254505	-0.457281672	0.457281672	M1	Male	trans
cg09007239_RPSAP48	8.43E-05	0.000254505	-0.390669725	0.390669725	M1	Male	trans
cg09007239_RNY4P18	8.43E-05	0.000254505	-0.374037785	0.374037785	M1	Male	trans
cg09007239_RNA5SP347	8.43E-05	0.000254505	-0.664754286	0.664754286	M1	Male	trans
cg09007239_RPL29P28	8.43E-05	0.000254505	-0.506622612	0.506622612	M1	Male	trans
cg09007239_RN7SL50P	8.43E-05	0.000254505	-0.870971879	0.870971879	M1	Male	trans
cg09007239_ENSG00000108516	8.43E-05	0.000254505	-0.357788209	0.357788209	M1	Male	trans
cg09007239_FBLIM1P1	8.43E-05	0.000254505	-0.618163873	0.618163873	M1	Male	trans
cg09007239_ENSG00000226829	8.43E-05	0.000254505	-0.781339451	0.781339451	M1	Male	trans
cg09007239_ENSG00000229116	8.43E-05	0.000254505	-0.488160994	0.488160994	M1	Male	trans
cg09007239_ENSG00000232444	8.43E-05	0.000254505	-0.128283593	0.128283593	M1	Male	trans
cg09007239_RPSAP59	8.43E-05	0.000254505	-0.390669725	0.390669725	M1	Male	trans
cg09007239_ENSG00000234406	8.43E-05	0.000254505	-0.244080497	0.244080497	M1	Male	trans
cg09007239_ENSG00000235024	8.43E-05	0.000254505	-0.269025097	0.269025097	M1	Male	trans
cg09007239_ENSG00000239870	8.43E-05	0.000254505	-0.387010143	0.387010143	M1	Male	trans
cg09007239_ENSG00000242364	8.43E-05	0.000254505	-0.428500396	0.428500396	M1	Male	trans
cg23893635_ENSG00000200385	8.43E-05	0.000254505	-0.517584088	0.517584088	M1	Male	trans
cg01201054_IGKV3-11	8.43E-05	0.000254505	-0.769311702	0.769311702	M1	Male	trans
cg10336014_ALOX15B	8.43E-05	0.000254505	-0.928806635	0.928806635	M1	Male	trans
cg00406188_ZNF90P2	8.43E-05	0.000254505	-0.54666812	0.54666812	M1	Male	trans
cg00406188_OR52X1P	8.43E-05	0.000254505	-0.426667483	0.426667483	M1	Male	trans
cg03476252_ENSG00000230831	8.43E-05	0.000254505	-0.737590557	0.737590557	M1	Male	trans
cg08475245_LINC02778	8.43E-05	0.000254505	-0.614142473	0.614142473	M1	Male	trans
cg08475245_NDUFS5P2	8.43E-05	0.000254505	-0.486257339	0.486257339	M1	Male	trans
cg08475245_CTNNA2-AS1	8.43E-05	0.000254505	-0.366980733	0.366980733	M1	Male	trans
cg08475245_MTND5P29	8.43E-05	0.000254505	-0.682520552	0.682520552	M1	Male	trans
cg08475245_LINC02433	8.43E-05	0.000254505	-0.431342122	0.431342122	M1	Male	trans
cg08475245_FUNDC2P3	8.43E-05	0.000254505	-0.559366796	0.559366796	M1	Male	trans
cg08475245_ZNF734P	8.43E-05	0.000254505	-0.923855956	0.923855956	M1	Male	trans
cg08475245_ASB10	8.43E-05	0.000254505	-0.431342122	0.431342122	M1	Male	trans
cg08475245_LINC02247	8.43E-05	0.000254505	-0.559366796	0.559366796	M1	Male	trans
cg08475245_IGF2-AS	8.43E-05	0.000254505	-0.431342122	0.431342122	M1	Male	trans
cg08475245_SPEM1	8.43E-05	0.000254505	-0.843571533	0.843571533	M1	Male	trans
cg08475245_SMSP1	8.43E-05	0.000254505	-0.559366796	0.559366796	M1	Male	trans
cg08475245_ENSG00000230432	8.43E-05	0.000254505	-0.431342122	0.431342122	M1	Male	trans
cg08475245_ENSG00000230621	8.43E-05	0.000254505	-0.682520552	0.682520552	M1	Male	trans
cg08475245_LINC01114	8.43E-05	0.000254505	-0.193945409	0.193945409	M1	Male	trans
cg08475245_ACTBP12	8.43E-05	0.000254505	-0.961648252	0.961648252	M1	Male	trans
cg08475245_MTND5P18	8.43E-05	0.000254505	-0.961648252	0.961648252	M1	Male	trans
cg08475245_RNA5SP113	8.43E-05	0.000254505	-0.293730379	0.293730379	M1	Male	trans
cg08475245_RNU6-169P	8.43E-05	0.000254505	-0.862684244	0.862684244	M1	Male	trans
cg08475245_PHOX2B	8.43E-05	0.000254505	-0.233641534	0.233641534	M1	Male	trans
cg08475245_RN7SL868P	8.43E-05	0.000254505	-0.961648252	0.961648252	M1	Male	trans
cg08475245_MIR218-2	8.43E-05	0.000254505	-0.860627275	0.860627275	M1	Male	trans
cg08475245_MTND1P2	8.43E-05	0.000254505	-0.961648252	0.961648252	M1	Male	trans
cg08475245_H3P29	8.43E-05	0.000254505	-0.961648252	0.961648252	M1	Male	trans
cg08475245_SORCS3	8.43E-05	0.000254505	-0.587460757	0.587460757	M1	Male	trans
cg08475245_BHLHA9	8.43E-05	0.000254505	-0.400069855	0.400069855	M1	Male	trans
cg08475245_SKP2P1	8.43E-05	0.000254505	-0.961648252	0.961648252	M1	Male	trans
cg08475245_ENSG00000232897	8.43E-05	0.000254505	-0.165918375	0.165918375	M1	Male	trans
cg08475245_NEK2P2	8.43E-05	0.000254505	-0.230646989	0.230646989	M1	Male	trans
cg08475245_ENSG00000227679	8.43E-05	0.000254505	-0.095757833	0.095757833	M1	Male	trans
cg08475245_CT45A5	8.43E-05	0.000254505	-0.2233329	0.2233329	M1	Male	trans
cg24952959_RNA5SP295	8.43E-05	0.000254506	0.497218839	0.497218839	M1	Male	trans
cg02294123_VSIG10L	8.43E-05	0.000254511	-0.419902009	0.419902009	M1	Male	trans
cg12494488_ENSG00000233645	8.43E-05	0.000254515	-0.81512591	0.81512591	M1	Male	trans
cg16767880_LINC00113	8.43E-05	0.000254515	-0.519082788	0.519082788	M1	Male	trans
cg11619434_AKR1B10P1	8.43E-05	0.000254531	-0.611410465	0.611410465	M1	Male	trans
cg16886051_SOX3	8.43E-05	0.000254531	-0.278517408	0.278517408	M1	Male	trans
cg24405307_RNU6-912P	8.43E-05	0.000254531	0.587745635	0.587745635	M1	Male	trans
cg12606694_ENSG00000226797	8.43E-05	0.000254534	0.616341586	0.616341586	M1	Male	trans
cg05156799_CLUL1	8.44E-05	0.000254535	-0.715305343	0.715305343	M1	Male	trans
cg02335656_ANK1	8.44E-05	0.000254535	0.850609222	0.850609222	M1	Male	trans
cg10133738_LINC00315	8.44E-05	0.000254535	-0.52986419	0.52986419	M1	Male	trans
cg07264993_SNHG5	8.44E-05	0.000254538	-0.51363277	0.51363277	M1	Male	trans
cg16496814_ENSG00000230480	8.44E-05	0.000254541	-0.446683199	0.446683199	M1	Male	trans
cg07850274_NEBL	8.44E-05	0.000254541	-0.609831233	0.609831233	M1	Male	trans
cg03699103_RNA5SP57	8.44E-05	0.000254542	-1.316731562	1.316731562	M1	Male	trans
cg04335295_PRSS8	8.44E-05	0.000254543	0.755128984	0.755128984	M1	Male	trans
cg07980166_FCF1P4	8.44E-05	0.000254547	-0.994125234	0.994125234	M1	Male	trans
cg09591072_EIF4EP4	8.44E-05	0.000254547	0.94126804	0.94126804	M1	Male	trans
cg06256937_KIAA0319	8.44E-05	0.000254548	-0.426117988	0.426117988	M1	Male	trans
cg21610436_OR2T8	8.44E-05	0.000254548	-0.535667156	0.535667156	M1	Male	trans
cg08436660_VGLL1	8.44E-05	0.000254548	0.662025285	0.662025285	M1	Male	trans
cg03620587_H3C9P	8.44E-05	0.000254548	-1.14164148	1.14164148	M1	Male	trans
cg01533332_ZNF72P	8.44E-05	0.000254548	0.867331206	0.867331206	M1	Male	trans
cg25971649_LINC01771	8.44E-05	0.00025455	-0.587478249	0.587478249	M1	Male	trans
cg02315559_NPY4R	8.44E-05	0.000254553	0.805808839	0.805808839	M1	Male	trans
cg05584297_MED28P2	8.44E-05	0.000254553	-0.633828027	0.633828027	M1	Male	trans
cg19408449_KCNQ5-AS1	8.44E-05	0.000254553	-0.458982554	0.458982554	M1	Male	trans
cg20387815_GAGE12F	8.44E-05	0.000254554	0.372866326	0.372866326	M1	Male	trans
cg06502685_EGOT	8.44E-05	0.000254554	-0.490949885	0.490949885	M1	Male	trans
cg21948601_ENSG00000201516	8.44E-05	0.000254557	-0.920735937	0.920735937	M1	Male	trans
cg19661478_MST1L	8.44E-05	0.000254558	0.722594971	0.722594971	M1	Male	trans
cg20732869_TBXA2R	8.44E-05	0.00025456	0.620833093	0.620833093	M1	Male	trans
cg08343671_IGHJ1P	8.44E-05	0.000254561	-0.62078299	0.62078299	M1	Male	trans
cg17096979_TRAF5	8.44E-05	0.000254564	-1.185259724	1.185259724	M1	Male	trans
cg16201078_MIR494	8.44E-05	0.000254564	-0.957590655	0.957590655	M1	Male	trans
cg24440633_TRIM10	8.44E-05	0.000254566	-0.799112218	0.799112218	M1	Male	trans
cg10503606_TFF1	8.44E-05	0.000254568	-1.272490126	1.272490126	M1	Male	trans
cg16963484_ENSG00000234837	8.44E-05	0.000254568	-0.531820318	0.531820318	M1	Male	trans
cg07850274_ATP6V1C1	8.44E-05	0.000254575	-0.615264534	0.615264534	M1	Male	trans
cg19082069_PLCD1	8.44E-05	0.000254575	0.512345442	0.512345442	M1	Male	trans
cg11718675_SPCS2P4	8.44E-05	0.000254575	-0.675405656	0.675405656	M1	Male	trans
cg04132177_LINC01318	8.44E-05	0.000254578	-0.592292047	0.592292047	M1	Male	trans
cg15374032_SDHDP6	8.44E-05	0.000254578	-0.71692715	0.71692715	M1	Male	trans
cg07096305_HMGB1	8.44E-05	0.000254579	0.516020876	0.516020876	M1	Male	trans
cg09616536_USH2A-AS1	8.44E-05	0.000254579	-0.191742594	0.191742594	M1	Male	trans
cg22168087_CA3	8.44E-05	0.000254579	0.626063399	0.626063399	M1	Male	trans
cg10106857_ENSG00000230563	8.44E-05	0.000254579	0.735526048	0.735526048	M1	Male	trans
cg08955483_SULT4A1	8.44E-05	0.00025458	-0.297732558	0.297732558	M1	Male	trans
cg06635371_ENSG00000198106	8.44E-05	0.00025458	0.615964565	0.615964565	M1	Male	trans
cg24051234_PPP1R42	8.44E-05	0.000254585	-1.079776243	1.079776243	M1	Male	trans
cg13694785_CLCN1	8.44E-05	0.000254588	-0.566578872	0.566578872	M1	Male	trans
cg16064295_GABPB1	8.44E-05	0.000254588	-0.716262282	0.716262282	M1	Male	trans
cg17415826_SPACA4	8.44E-05	0.000254588	-0.639395408	0.639395408	M1	Male	trans
cg05154833_CHRM3-AS2	8.44E-05	0.00025459	-0.478100462	0.478100462	M1	Male	trans
cg12283439_RN7SKP126	8.44E-05	0.000254591	-0.803380843	0.803380843	M1	Male	trans
cg23906454_KRT8P14	8.44E-05	0.000254595	0.465312507	0.465312507	M1	Male	trans
cg15817224_TSPY2	8.44E-05	0.000254595	-1.402009349	1.402009349	M1	Male	trans
cg21816330_ENSG00000225869	8.44E-05	0.000254597	0.54068776	0.54068776	M1	Male	trans
cg21438018_RNU6-47P	8.44E-05	0.0002546	-0.810268108	0.810268108	M1	Male	trans
cg07472332_RPSAP44	8.44E-05	0.0002546	-1.090174625	1.090174625	M1	Male	trans
cg22253653_SMTNL1	8.44E-05	0.000254602	-0.37299786	0.37299786	M1	Male	trans
cg20825109_ENSG00000226956	8.44E-05	0.000254603	-0.912300445	0.912300445	M1	Male	trans
cg25130590_ATP5PBP2	8.44E-05	0.000254607	-0.393194748	0.393194748	M1	Male	trans
cg22314681_RNU6-195P	8.44E-05	0.000254608	-0.650808193	0.650808193	M1	Male	trans
cg06884304_GPR155	8.44E-05	0.000254608	-0.680132205	0.680132205	M1	Male	trans
cg09257734_ENSG00000233870	8.44E-05	0.000254611	-0.554791297	0.554791297	M1	Male	trans
cg08004951_AOC1	8.44E-05	0.000254612	-0.620282461	0.620282461	M1	Male	trans
cg23155884_ENSG00000206356	8.44E-05	0.000254614	-0.586529132	0.586529132	M1	Male	trans
cg24815934_TSSK5P	8.44E-05	0.000254619	0.545544377	0.545544377	M1	Male	trans
cg26603220_TCF21	8.44E-05	0.000254622	-0.945598583	0.945598583	M1	Male	trans
cg12547807_ENSG00000233478	8.44E-05	0.000254623	0.765514086	0.765514086	M1	Male	trans
cg07096305_ETAA1	8.44E-05	0.000254626	0.494620457	0.494620457	M1	Male	trans
cg13205099_DEFB124	8.44E-05	0.000254628	-0.473675153	0.473675153	M1	Male	trans
cg02792740_TTC3P1	8.44E-05	0.000254629	0.593841871	0.593841871	M1	Male	trans
cg19985056_TRAV26-2	8.44E-05	0.000254629	0.318046516	0.318046516	M1	Male	trans
cg12874961_RNU5A-2P	8.44E-05	0.000254632	-0.652753458	0.652753458	M1	Male	trans
cg20911165_HTR3B	8.44E-05	0.000254635	0.674887904	0.674887904	M1	Male	trans
cg07850274_SOCS4	8.44E-05	0.000254635	-0.643982529	0.643982529	M1	Male	trans
cg10532310_RN7SKP44	8.44E-05	0.000254637	-0.546823119	0.546823119	M1	Male	trans
cg07815169_ENSG00000225965	8.44E-05	0.000254637	-0.710783722	0.710783722	M1	Male	trans
cg12547807_MIR95	8.44E-05	0.000254637	0.832351772	0.832351772	M1	Male	trans
cg17806866_TNS3	8.44E-05	0.000254638	-0.33984674	0.33984674	M1	Male	trans
cg18343923_ENSG00000233577	8.44E-05	0.000254639	-0.562213113	0.562213113	M1	Male	trans
cg16589950_GRIA1	8.44E-05	0.000254639	-0.782256382	0.782256382	M1	Male	trans
cg09757838_LINC00276	8.44E-05	0.000254642	0.657199722	0.657199722	M1	Male	trans
cg22052629_KIAA0319	8.44E-05	0.000254646	-0.555126962	0.555126962	M1	Male	trans
cg07264993_TRAJ7	8.44E-05	0.000254646	-0.432134308	0.432134308	M1	Male	trans
cg13322601_ENSG00000227728	8.44E-05	0.000254646	-2.856362333	2.856362333	M1	Male	trans
cg27594583_RNU4-91P	8.44E-05	0.000254647	1.339337703	1.339337703	M1	Male	trans
cg05154833_CTSE	8.44E-05	0.000254647	-0.6235556	0.6235556	M1	Male	trans
cg09144480_UGT3A1	8.44E-05	0.000254647	-0.309223387	0.309223387	M1	Male	trans
cg14098470_ENSG00000228800	8.44E-05	0.000254647	1.088272878	1.088272878	M1	Male	trans
cg03283042_LINC01779	8.44E-05	0.000254648	-0.672244828	0.672244828	M1	Male	trans
cg05636584_ZNF442	8.44E-05	0.00025465	-0.590822801	0.590822801	M1	Male	trans
cg19703425_APOA1-AS	8.44E-05	0.000254652	-1.070174119	1.070174119	M1	Male	trans
cg07235343_RNU6-433P	8.44E-05	0.000254652	-0.65812672	0.65812672	M1	Male	trans
cg12849065_GAGE12G	8.44E-05	0.000254653	-0.678561675	0.678561675	M1	Male	trans
cg23974730_USP12-AS1	8.44E-05	0.000254653	0.712425338	0.712425338	M1	Male	trans
cg07850274_DMD	8.44E-05	0.000254661	-0.614754905	0.614754905	M1	Male	trans
cg06955954_HHEX	8.44E-05	0.000254662	-0.601272889	0.601272889	M1	Male	trans
cg21208522_TFCP2L1	8.44E-05	0.000254662	-0.548871793	0.548871793	M1	Male	trans
cg17504453_CACNG2	8.44E-05	0.000254662	-0.555707456	0.555707456	M1	Male	trans
cg12520327_EGR3	8.44E-05	0.000254664	0.610168634	0.610168634	M1	Male	trans
cg08579780_ENSG00000236046	8.44E-05	0.000254665	-0.536126205	0.536126205	M1	Male	trans
cg17504453_ENSG00000201502	8.44E-05	0.000254665	-0.600266444	0.600266444	M1	Male	trans
cg13064049_CYP2T1P	8.44E-05	0.000254665	0.651389804	0.651389804	M1	Male	trans
cg14409406_RLIM	8.44E-05	0.000254669	-0.574524082	0.574524082	M1	Male	trans
cg23111342_ENSG00000232668	8.44E-05	0.000254679	0.329634631	0.329634631	M1	Male	trans
cg22166084_REN	8.44E-05	0.000254679	-0.449031992	0.449031992	M1	Male	trans
cg15912082_ENSG00000232431	8.44E-05	0.000254679	-0.722158791	0.722158791	M1	Male	trans
cg10958924_DDX43	8.44E-05	0.000254679	0.557591381	0.557591381	M1	Male	trans
cg25138053_RNU6-442P	8.44E-05	0.000254679	0.319433342	0.319433342	M1	Male	trans
cg04452065_RNU6-1222P	8.44E-05	0.000254679	0.222013484	0.222013484	M1	Male	trans
cg14193001_HSD17B6	8.44E-05	0.000254687	-0.598724617	0.598724617	M1	Male	trans
cg03082902_TBC1D21	8.44E-05	0.000254687	-0.758867825	0.758867825	M1	Male	trans
cg09354553_GUCA2A	8.44E-05	0.000254688	-0.729828772	0.729828772	M1	Male	trans
cg23440389_TMEM132D	8.44E-05	0.000254691	-0.58681924	0.58681924	M1	Male	trans
cg10039163_DOCK10	8.44E-05	0.000254694	-0.540814953	0.540814953	M1	Male	trans
cg22052629_COIL	8.44E-05	0.000254699	-0.550426995	0.550426995	M1	Male	trans
cg07569336_FOLR1	8.44E-05	0.000254699	-0.517078301	0.517078301	M1	Male	trans
cg12664613_ENSG00000235620	8.44E-05	0.0002547	-0.415758442	0.415758442	M1	Male	trans
cg05184256_CYP27C1	8.44E-05	0.000254704	0.425244942	0.425244942	M1	Male	trans
cg02792740_SELENOK	8.44E-05	0.000254705	0.504267847	0.504267847	M1	Male	trans
cg04515996_MAGEA11	8.44E-05	0.000254705	3.459281449	3.459281449	M1	Male	trans
cg25588120_ENSG00000242615	8.44E-05	0.000254707	-0.322876784	0.322876784	M1	Male	trans
cg19392754_DDX53	8.44E-05	0.000254707	0.432522618	0.432522618	M1	Male	trans
cg22052629_ELF1	8.44E-05	0.000254707	-0.565679014	0.565679014	M1	Male	trans
cg27108281_FAM229B	8.44E-05	0.00025471	-0.535912987	0.535912987	M1	Male	trans
cg15770150_UPK1B	8.44E-05	0.000254711	-0.615095752	0.615095752	M1	Male	trans
cg06320570_VEZTP1	8.44E-05	0.000254711	-1.094688274	1.094688274	M1	Male	trans
cg05471495_ENSG00000239593	8.44E-05	0.000254712	0.369339869	0.369339869	M1	Male	trans
cg02177951_HNRNPCL1	8.44E-05	0.000254715	0.681370851	0.681370851	M1	Male	trans
cg07898743_ENSG00000234938	8.44E-05	0.000254717	0.744347231	0.744347231	M1	Male	trans
cg10991855_RANBP9	8.44E-05	0.00025472	-0.471755147	0.471755147	M1	Male	trans
cg25588120_SUCLG2	8.44E-05	0.00025472	-0.345173616	0.345173616	M1	Male	trans
cg10991855_TIMM21	8.44E-05	0.00025472	-0.487159409	0.487159409	M1	Male	trans
cg02792740_COIL	8.44E-05	0.00025472	0.545639905	0.545639905	M1	Male	trans
cg26972832_CCDC182	8.44E-05	0.00025472	-0.272425794	0.272425794	M1	Male	trans
cg17522386_NIBAN3	8.44E-05	0.00025472	-0.996542437	0.996542437	M1	Male	trans
cg00743325_EGR3	8.44E-05	0.000254721	0.238366654	0.238366654	M1	Male	trans
cg19812018_ZNF714	8.44E-05	0.000254721	0.740334226	0.740334226	M1	Male	trans
cg16794862_GALNTL5	8.44E-05	0.000254723	-0.613590903	0.613590903	M1	Male	trans
cg04378774_LPIN1	8.44E-05	0.000254723	0.553869246	0.553869246	M1	Male	trans
cg00927151_IL1B	8.44E-05	0.000254723	-0.23382123	0.23382123	M1	Male	trans
cg08539210_ENSG00000226773	8.44E-05	0.000254723	0.989377373	0.989377373	M1	Male	trans
cg00935234_MIR877	8.44E-05	0.000254725	-0.494166089	0.494166089	M1	Male	trans
cg10061851_KRT85	8.44E-05	0.000254725	0.343477805	0.343477805	M1	Male	trans
cg14492241_LINC01275	8.44E-05	0.000254727	-0.642218439	0.642218439	M1	Male	trans
cg25880954_ATXN3L	8.44E-05	0.000254727	-0.786958786	0.786958786	M1	Male	trans
cg01788776_TAC1	8.44E-05	0.000254727	-0.76155523	0.76155523	M1	Male	trans
cg05398648_SYNDIG1L	8.44E-05	0.000254727	-1.25940804	1.25940804	M1	Male	trans
cg08173216_SLC35G5	8.45E-05	0.00025474	0.821777706	0.821777706	M1	Male	trans
cg08894280_SLC25A39P1	8.45E-05	0.00025474	-1.471434915	1.471434915	M1	Male	trans
cg21252088_TRMT1P1	8.45E-05	0.000254742	0.884021759	0.884021759	M1	Male	trans
cg08744069_GXYLT1P6	8.45E-05	0.000254742	-0.822587861	0.822587861	M1	Male	trans
cg24267358_POM121L9P	8.45E-05	0.000254742	0.92507084	0.92507084	M1	Male	trans
cg08894280_ENSG00000215023	8.45E-05	0.000254742	-1.293469303	1.293469303	M1	Male	trans
cg12607106_DCP1B	8.45E-05	0.000254742	1.010481958	1.010481958	M1	Male	trans
cg13817083_RPL9P5	8.45E-05	0.000254742	-0.479525446	0.479525446	M1	Male	trans
cg05065319_ZNRF2P3	8.45E-05	0.000254742	-0.514991482	0.514991482	M1	Male	trans
cg03332734_SLC25A1P3	8.45E-05	0.000254742	-1.013056111	1.013056111	M1	Male	trans
cg16064295_ANXA5	8.45E-05	0.000254742	-0.677845537	0.677845537	M1	Male	trans
cg04060288_MTIF2P1	8.45E-05	0.000254743	-1.061079813	1.061079813	M1	Male	trans
cg23197837_LGI3	8.45E-05	0.000254744	-0.393621668	0.393621668	M1	Male	trans
cg24267017_TMEM212-IT1	8.45E-05	0.000254748	-1.247220388	1.247220388	M1	Male	trans
cg16278658_TRBV25OR9-2	8.45E-05	0.000254748	-0.694613512	0.694613512	M1	Male	trans
cg23877043_SOX10	8.45E-05	0.00025475	-0.475608959	0.475608959	M1	Male	trans
cg23634134_UNC5A	8.45E-05	0.000254752	0.555030042	0.555030042	M1	Male	trans
cg21787835_LINC02567	8.45E-05	0.000254752	-1.044787626	1.044787626	M1	Male	trans
cg19335711_ENSG00000227297	8.45E-05	0.000254752	-0.67913521	0.67913521	M1	Male	trans
cg16156113_LINC01725	8.45E-05	0.000254752	-0.408988875	0.408988875	M1	Male	trans
cg02378862_ENSG00000228302	8.45E-05	0.000254755	-0.745131623	0.745131623	M1	Male	trans
cg11722376_ENSG00000237885	8.45E-05	0.000254756	0.479210587	0.479210587	M1	Male	trans
cg18874307_HMGB1P17	8.45E-05	0.000254756	0.656053084	0.656053084	M1	Male	trans
cg07850274_JAK2	8.45E-05	0.000254757	-0.665736083	0.665736083	M1	Male	trans
cg20821566_SYCE1L	8.45E-05	0.000254758	0.547096465	0.547096465	M1	Male	trans
cg00843105_LINC01980	8.45E-05	0.000254762	0.404219665	0.404219665	M1	Male	trans
cg22280068_SCAND2P	8.45E-05	0.000254762	-0.667396592	0.667396592	M1	Male	trans
cg25460386_PRSS55	8.45E-05	0.000254766	-0.55844242	0.55844242	M1	Male	trans
cg23093741_MUC21	8.45E-05	0.000254768	-0.597558435	0.597558435	M1	Male	trans
cg12481610_ENSG00000235023	8.45E-05	0.000254771	-0.330375468	0.330375468	M1	Male	trans
cg17583513_ACSL3-AS1	8.45E-05	0.000254772	0.597241364	0.597241364	M1	Male	trans
cg11642891_ENSG00000234129	8.45E-05	0.000254773	-0.566444357	0.566444357	M1	Male	trans
cg04463911_DIAPH2-AS1	8.45E-05	0.000254773	-0.640201365	0.640201365	M1	Male	trans
cg03036575_ENSG00000223612	8.45E-05	0.000254773	-0.512017184	0.512017184	M1	Male	trans
cg25890576_HNRNPFP1	8.45E-05	0.000254773	-0.648969421	0.648969421	M1	Male	trans
cg22444562_PRR13P5	8.45E-05	0.000254774	-0.484095716	0.484095716	M1	Male	trans
cg04307318_SNORA11D	8.45E-05	0.000254775	-0.596087549	0.596087549	M1	Male	trans
cg05751661_H1-7	8.45E-05	0.000254777	0.745146983	0.745146983	M1	Male	trans
cg17839232_Y_RNA	8.45E-05	0.000254777	-0.519277643	0.519277643	M1	Male	trans
cg02411429_UPK1B	8.45E-05	0.000254779	-0.403190464	0.403190464	M1	Male	trans
cg06712932_EIF3MP1	8.45E-05	0.000254779	-0.705390826	0.705390826	M1	Male	trans
cg07793432_LAMA2	8.45E-05	0.000254779	-0.684083621	0.684083621	M1	Male	trans
cg01037617_PDE4DIPP10	8.45E-05	0.000254782	0.588017256	0.588017256	M1	Male	trans
cg24169118_ENSG00000231563	8.45E-05	0.000254782	-0.501767047	0.501767047	M1	Male	trans
cg20160035_TAS2R62P	8.45E-05	0.000254783	-0.421547372	0.421547372	M1	Male	trans
cg18180710_IBSP	8.45E-05	0.000254784	0.704346463	0.704346463	M1	Male	trans
cg11324999_RAET1K	8.45E-05	0.000254786	0.727258983	0.727258983	M1	Male	trans
cg12655260_ENSG00000205236	8.45E-05	0.000254786	0.53650744	0.53650744	M1	Male	trans
cg06502685_TMEM170B	8.45E-05	0.000254786	-0.467998969	0.467998969	M1	Male	trans
cg10959048_IGLC6	8.45E-05	0.00025479	-1.173465851	1.173465851	M1	Male	trans
cg20229555_ENSG00000239311	8.45E-05	0.00025479	-0.664309621	0.664309621	M1	Male	trans
cg15120247_PTGR1	8.45E-05	0.00025479	-0.550392097	0.550392097	M1	Male	trans
cg11056334_ADGB	8.45E-05	0.00025479	-0.345890476	0.345890476	M1	Male	trans
cg17334266_ENSG00000235806	8.45E-05	0.000254793	-0.543081956	0.543081956	M1	Male	trans
cg06736113_TPRG1	8.45E-05	0.000254793	-0.523724964	0.523724964	M1	Male	trans
cg22108143_MPP1	8.45E-05	0.000254793	-0.73872649	0.73872649	M1	Male	trans
cg11086960_B3GALNT2	8.45E-05	0.000254794	-0.727122129	0.727122129	M1	Male	trans
cg11208229_OR51B5	8.45E-05	0.000254794	-0.769948585	0.769948585	M1	Male	trans
cg20559215_RNU6-797P	8.45E-05	0.000254794	-0.613997588	0.613997588	M1	Male	trans
cg24160354_CROCCP2	8.45E-05	0.000254796	-0.811413026	0.811413026	M1	Male	trans
cg23309512_AGFG2	8.45E-05	0.000254796	0.397148092	0.397148092	M1	Male	trans
cg15182955_RN7SKP44	8.45E-05	0.0002548	0.689165405	0.689165405	M1	Male	trans
cg19582538_ENSG00000222031	8.45E-05	0.0002548	-0.554667587	0.554667587	M1	Male	trans
cg11861487_USP20	8.45E-05	0.0002548	0.584915414	0.584915414	M1	Male	trans
cg09814167_DEFA6	8.45E-05	0.000254805	0.346854892	0.346854892	M1	Male	trans
cg25348374_ZNF72P	8.45E-05	0.000254806	0.701769745	0.701769745	M1	Male	trans
cg02514711_FAM111B	8.45E-05	0.000254806	0.395463173	0.395463173	M1	Male	trans
cg13398470_RNA5SP390	8.45E-05	0.000254806	0.718585787	0.718585787	M1	Male	trans
cg14409406_ACTR3	8.45E-05	0.000254807	-0.583581894	0.583581894	M1	Male	trans
cg09248054_DEFB1	8.45E-05	0.000254813	0.636367192	0.636367192	M1	Male	trans
cg14907617_EDN2	8.45E-05	0.000254814	-1.088924748	1.088924748	M1	Male	trans
cg10034640_RPS4XP16	8.45E-05	0.000254814	-0.428924233	0.428924233	M1	Male	trans
cg00693004_MTCO2P17	8.45E-05	0.000254814	-0.962437646	0.962437646	M1	Male	trans
cg10744079_CCR7	8.45E-05	0.000254814	0.959032533	0.959032533	M1	Male	trans
cg07712598_PWWP3A	8.45E-05	0.000254816	-0.55552325	0.55552325	M1	Male	trans
cg17790417_MUC21	8.45E-05	0.000254819	1.133848854	1.133848854	M1	Male	trans
cg00270291_IFT46	8.45E-05	0.00025482	0.423452489	0.423452489	M1	Male	trans
cg21247923_PLAT	8.45E-05	0.00025482	0.256421316	0.256421316	M1	Male	trans
cg23725986_TBC1D28	8.45E-05	0.00025482	0.94938508	0.94938508	M1	Male	trans
cg14409406_PIGUP1	8.45E-05	0.000254822	-0.58139678	0.58139678	M1	Male	trans
cg01818369_TRAV26-2	8.45E-05	0.000254822	-0.569729031	0.569729031	M1	Male	trans
cg26889819_RNA5SP363	8.45E-05	0.000254822	0.437508397	0.437508397	M1	Male	trans
cg23183144_FRMD5	8.45E-05	0.000254822	-0.67226378	0.67226378	M1	Male	trans
cg18754417_MBOAT7	8.45E-05	0.000254823	-0.557116473	0.557116473	M1	Male	trans
cg09391279_GLRB	8.45E-05	0.000254823	-0.554909686	0.554909686	M1	Male	trans
cg08064245_KLK2	8.45E-05	0.000254823	-0.872563838	0.872563838	M1	Male	trans
cg03878285_PDE4A	8.45E-05	0.000254823	0.535808061	0.535808061	M1	Male	trans
cg04866220_RNA5S6	8.45E-05	0.000254825	-0.298902024	0.298902024	M1	Male	trans
cg06025631_RPEP2	8.45E-05	0.000254826	0.496215678	0.496215678	M1	Male	trans
cg04140807_RN7SKP65	8.45E-05	0.000254826	0.963304845	0.963304845	M1	Male	trans
cg18452169_ENSG00000232053	8.45E-05	0.000254827	-1.035276197	1.035276197	M1	Male	trans
cg22232119_SLCO2B1	8.45E-05	0.000254829	0.597229798	0.597229798	M1	Male	trans
cg02792740_BRD7P2	8.45E-05	0.000254834	0.572645462	0.572645462	M1	Male	trans
cg15995131_CASC6	8.45E-05	0.000254839	-0.803134697	0.803134697	M1	Male	trans
cg14409406_PDIA3	8.45E-05	0.00025484	-0.583775697	0.583775697	M1	Male	trans
cg07474672_LETM2	8.45E-05	0.000254843	-0.694050691	0.694050691	M1	Male	trans
cg22703515_SSX1	8.45E-05	0.000254843	-0.55246038	0.55246038	M1	Male	trans
cg21890303_RN7SL392P	8.45E-05	0.000254847	-0.399327508	0.399327508	M1	Male	trans
cg02805689_CABS1	8.45E-05	0.000254851	-0.615809453	0.615809453	M1	Male	trans
cg04735620_GNLY	8.45E-05	0.000254857	-0.644285092	0.644285092	M1	Male	trans
cg05065888_RNU6-154P	8.45E-05	0.000254858	-1.538071016	1.538071016	M1	Male	trans
cg21905437_AMER3	8.45E-05	0.000254859	0.269757295	0.269757295	M1	Male	trans
cg03591123_CNN3P1	8.45E-05	0.000254859	-0.383174097	0.383174097	M1	Male	trans
cg15151670_MSC-AS1	8.45E-05	0.000254859	-0.422151773	0.422151773	M1	Male	trans
cg01485439_ENSG00000239470	8.45E-05	0.000254862	-0.69988292	0.69988292	M1	Male	trans
cg07096305_HACL1	8.45E-05	0.000254862	0.487327029	0.487327029	M1	Male	trans
cg03231326_ENSG00000234396	8.45E-05	0.000254862	-1.197323757	1.197323757	M1	Male	trans
cg07330196_TMEM82	8.45E-05	0.000254867	-0.893885712	0.893885712	M1	Male	trans
cg09543047_RNU6-1122P	8.45E-05	0.000254869	0.783317214	0.783317214	M1	Male	trans
cg03958058_OSTN	8.45E-05	0.000254869	-0.679700304	0.679700304	M1	Male	trans
cg26841611_SNORD114-20	8.45E-05	0.00025487	-0.466401495	0.466401495	M1	Male	trans
cg24311207_RPS6P8	8.45E-05	0.000254872	0.484223713	0.484223713	M1	Male	trans
cg17106653_GPR15	8.45E-05	0.000254874	0.517850997	0.517850997	M1	Male	trans
cg07096305_TENT2	8.45E-05	0.000254875	0.540615594	0.540615594	M1	Male	trans
cg05921384_NPY5R	8.45E-05	0.000254877	-0.455136461	0.455136461	M1	Male	trans
cg14203970_ENSG00000225755	8.45E-05	0.000254877	-1.384549959	1.384549959	M1	Male	trans
cg12398261_LAMTOR2	8.45E-05	0.000254877	4.119702688	4.119702688	M1	Male	trans
cg06880615_MTND4P22	8.45E-05	0.000254877	-0.463947341	0.463947341	M1	Male	trans
cg09833720_ENSG00000206776	8.45E-05	0.000254877	-0.407534048	0.407534048	M1	Male	trans
cg07096305_GPALPP1	8.45E-05	0.000254878	0.565579637	0.565579637	M1	Male	trans
cg12874961_TTTY22	8.45E-05	0.000254879	-0.799670737	0.799670737	M1	Male	trans
cg02493602_ENSG00000225337	8.45E-05	0.000254879	0.533417748	0.533417748	M1	Male	trans
cg14203970_HMGB1P10	8.45E-05	0.000254887	-1.104311502	1.104311502	M1	Male	trans
cg13091140_ATXN3L	8.45E-05	0.000254887	0.735834397	0.735834397	M1	Male	trans
cg04985800_ENSG00000231100	8.45E-05	0.000254889	1.415530854	1.415530854	M1	Male	trans
cg11815008_SULT4A1	8.45E-05	0.000254892	-0.298695879	0.298695879	M1	Male	trans
cg15830864_SPRR1A	8.45E-05	0.000254892	-0.266431108	0.266431108	M1	Male	trans
cg04000274_SLC66A3	8.45E-05	0.000254895	-1.06441399	1.06441399	M1	Male	trans
cg14994777_HEATR5B	8.45E-05	0.000254898	-0.631093144	0.631093144	M1	Male	trans
cg17146522_BCRP8	8.45E-05	0.000254898	-0.704147709	0.704147709	M1	Male	trans
cg02401524_SNORD5	8.45E-05	0.000254899	-0.799461521	0.799461521	M1	Male	trans
cg24630035_LINC00330	8.45E-05	0.000254899	-0.606638574	0.606638574	M1	Male	trans
cg08847856_RNU1-52P	8.45E-05	0.000254899	-0.589144271	0.589144271	M1	Male	trans
cg03966322_PPIAP63	8.45E-05	0.000254903	0.605308205	0.605308205	M1	Male	trans
cg17330935_CDK5R2	8.45E-05	0.000254906	-0.173206107	0.173206107	M1	Male	trans
cg14562619_ENSG00000233017	8.45E-05	0.000254907	-0.615310372	0.615310372	M1	Male	trans
cg25755851_RPS15AP36	8.45E-05	0.000254909	0.77312806	0.77312806	M1	Male	trans
cg05133155_HRH4	8.45E-05	0.00025491	-0.562338693	0.562338693	M1	Male	trans
cg24430871_OR5A2	8.45E-05	0.00025491	-0.016341303	0.016341303	M1	Male	trans
cg14674743_ENSG00000239715	8.45E-05	0.000254911	-0.388561356	0.388561356	M1	Male	trans
cg09768455_LOXL4	8.45E-05	0.000254911	0.57915584	0.57915584	M1	Male	trans
cg04269540_PCSK2	8.45E-05	0.000254919	-0.823036243	0.823036243	M1	Male	trans
cg22503024_RNU6-796P	8.45E-05	0.00025492	-0.516105117	0.516105117	M1	Male	trans
cg01223299_HNRNPA1P29	8.45E-05	0.000254922	0.256183861	0.256183861	M1	Male	trans
cg11086960_TMX1	8.45E-05	0.000254924	-0.664402624	0.664402624	M1	Male	trans
cg16217323_ENSG00000213328	8.45E-05	0.000254924	-0.402008154	0.402008154	M1	Male	trans
cg09221605_RNU6-519P	8.45E-05	0.000254924	-0.498838862	0.498838862	M1	Male	trans
cg07506510_LOXL4	8.45E-05	0.000254924	0.60699733	0.60699733	M1	Male	trans
cg16156113_EVL	8.45E-05	0.000254924	-0.329240172	0.329240172	M1	Male	trans
cg02786370_TBXA2R	8.45E-05	0.000254925	0.54150978	0.54150978	M1	Male	trans
cg11380577_SIGLEC11	8.45E-05	0.000254925	0.886216863	0.886216863	M1	Male	trans
cg21528163_RN7SKP90	8.45E-05	0.000254926	0.654036098	0.654036098	M1	Male	trans
cg20150659_ANKRD24	8.45E-05	0.000254926	-0.580880552	0.580880552	M1	Male	trans
cg07405255_ENSG00000233834	8.45E-05	0.000254927	-0.891409176	0.891409176	M1	Male	trans
cg18864926_SCGB2A2	8.45E-05	0.000254934	-0.927593012	0.927593012	M1	Male	trans
cg25880954_OR2V2	8.45E-05	0.000254934	-0.069216496	0.069216496	M1	Male	trans
cg02820548_ENSG00000243501	8.46E-05	0.000254937	-0.395885848	0.395885848	M1	Male	trans
cg16237565_OR1G1	8.46E-05	0.000254937	-0.493330444	0.493330444	M1	Male	trans
cg13360540_SLC25A15P1	8.46E-05	0.000254937	-0.768919171	0.768919171	M1	Male	trans
cg11815008_ENSG00000233275	8.46E-05	0.000254937	-0.193740307	0.193740307	M1	Male	trans
cg16061472_C7	8.46E-05	0.000254937	-0.819669633	0.819669633	M1	Male	trans
cg11435506_RNA5SP346	8.46E-05	0.000254939	0.441763069	0.441763069	M1	Male	trans
cg17414127_CCKAR	8.46E-05	0.000254941	-0.1943139	0.1943139	M1	Male	trans
cg13727383_MYO7A	8.46E-05	0.000254942	0.756473136	0.756473136	M1	Male	trans
cg06320570_TPT1P7	8.46E-05	0.000254943	-1.256201484	1.256201484	M1	Male	trans
cg09483607_SLC35D1	8.46E-05	0.000254943	-0.590787289	0.590787289	M1	Male	trans
cg05233863_LINC00352	8.46E-05	0.000254945	-0.655294777	0.655294777	M1	Male	trans
cg05233863_MIR188	8.46E-05	0.000254945	-0.387168521	0.387168521	M1	Male	trans
cg08445957_NUTF2P5	8.46E-05	0.000254945	-0.665377977	0.665377977	M1	Male	trans
cg03966322_RPL7AP53	8.46E-05	0.000254945	0.542748224	0.542748224	M1	Male	trans
cg00557704_KCNE2	8.46E-05	0.000254947	-0.595373566	0.595373566	M1	Male	trans
cg08426938_HTR1D	8.46E-05	0.000254948	-0.547666847	0.547666847	M1	Male	trans
cg24856383_RPL9P2	8.46E-05	0.000254948	1.343263477	1.343263477	M1	Male	trans
cg06752779_RNU2-38P	8.46E-05	0.000254948	-0.50043976	0.50043976	M1	Male	trans
cg20821566_TXNRD2	8.46E-05	0.00025495	0.529002024	0.529002024	M1	Male	trans
cg06422353_SNORD115-44	8.46E-05	0.00025495	-0.466617499	0.466617499	M1	Male	trans
cg26015683_ENSG00000235629	8.46E-05	0.000254954	0.437582304	0.437582304	M1	Male	trans
cg22843488_IGHD3-16	8.46E-05	0.000254955	-0.663176973	0.663176973	M1	Male	trans
cg07583503_BRINP1	8.46E-05	0.000254957	0.740032513	0.740032513	M1	Male	trans
cg15032844_ENSG00000229673	8.46E-05	0.000254957	-1.378477428	1.378477428	M1	Male	trans
cg02668903_ADGRG4	8.46E-05	0.000254957	-0.634876891	0.634876891	M1	Male	trans
cg02668903_NIPA2P2	8.46E-05	0.000254957	-0.69944592	0.69944592	M1	Male	trans
cg05420134_ANPEP	8.46E-05	0.000254959	-0.499170002	0.499170002	M1	Male	trans
cg14588406_HSP90AA4P	8.46E-05	0.000254962	0.703167018	0.703167018	M1	Male	trans
cg00240598_OR4S1	8.46E-05	0.000254962	-0.905312572	0.905312572	M1	Male	trans
cg09671109_ENSG00000204398	8.46E-05	0.000254963	0.356273155	0.356273155	M1	Male	trans
cg17918184_VPREB3	8.46E-05	0.000254963	-1.050120419	1.050120419	M1	Male	trans
cg11574975_NSG2	8.46E-05	0.000254963	0.410953997	0.410953997	M1	Male	trans
cg10672754_LINC01167	8.46E-05	0.000254963	0.821520082	0.821520082	M1	Male	trans
cg02488517_C3P1	8.46E-05	0.000254963	-0.15496556	0.15496556	M1	Male	trans
cg09189551_ENSG00000236308	8.46E-05	0.000254963	-0.759313841	0.759313841	M1	Male	trans
cg11868136_OR1C1	8.46E-05	0.000254963	-0.329102664	0.329102664	M1	Male	trans
cg09192940_ENSG00000237217	8.46E-05	0.000254963	-0.865487961	0.865487961	M1	Male	trans
cg14994777_CASD1	8.46E-05	0.000254965	-0.751632516	0.751632516	M1	Male	trans
cg21724658_OR4S1	8.46E-05	0.000254966	-0.934557503	0.934557503	M1	Male	trans
cg00145507_FAM74A1	8.46E-05	0.000254968	-0.904018316	0.904018316	M1	Male	trans
cg12186981_OR8B8	8.46E-05	0.00025497	-0.144988761	0.144988761	M1	Male	trans
cg12309176_PRDM1	8.46E-05	0.000254978	0.770433972	0.770433972	M1	Male	trans
cg14692781_ENSG00000226938	8.46E-05	0.000254978	-0.963354638	0.963354638	M1	Male	trans
cg20369775_ZNF101P1	8.46E-05	0.000254978	0.430038847	0.430038847	M1	Male	trans
cg07712598_RPL12	8.46E-05	0.000254978	-0.597274275	0.597274275	M1	Male	trans
cg06760305_RAC1P3	8.46E-05	0.000254979	0.757581209	0.757581209	M1	Male	trans
cg07594172_HSPD1P16	8.46E-05	0.000254983	-0.751534069	0.751534069	M1	Male	trans
cg16582255_TULP3P1	8.46E-05	0.000254986	-0.442564037	0.442564037	M1	Male	trans
cg18538958_RNU6-431P	8.46E-05	0.000254986	0.57064322	0.57064322	M1	Male	trans
cg07601093_ENSG00000197332	8.46E-05	0.000254986	0.837145994	0.837145994	M1	Male	trans
cg08413370_MIR1238	8.46E-05	0.000254986	-0.576545941	0.576545941	M1	Male	trans
cg26380562_ZIC2	8.46E-05	0.000254986	-1.032840212	1.032840212	M1	Male	trans
cg12800122_LSM10	8.46E-05	0.000254988	0.589358279	0.589358279	M1	Male	trans
cg16140565_SLC25A5P1	8.46E-05	0.000254988	-0.669601288	0.669601288	M1	Male	trans
cg22036614_CCNB1IP1P1	8.46E-05	0.00025499	-0.433683188	0.433683188	M1	Male	trans
cg22203300_RN7SKP72	8.46E-05	0.000254992	-0.653933568	0.653933568	M1	Male	trans
cg19123882_MIR328	8.46E-05	0.000254995	0.776323424	0.776323424	M1	Male	trans
cg03775628_SNORD115	8.46E-05	0.000254995	-0.363448544	0.363448544	M1	Male	trans
cg14409406_PFKFB2	8.46E-05	0.000255	-0.529038389	0.529038389	M1	Male	trans
cg02990361_RNU6-501P	8.46E-05	0.000255001	10.60696737	10.60696737	M1	Male	trans
cg13398470_ENSG00000227535	8.46E-05	0.000255005	0.80683707	0.80683707	M1	Male	trans
cg10991855_MAP3K5	8.46E-05	0.000255007	-0.48586484	0.48586484	M1	Male	trans
cg17106653_FAM90A15P	8.46E-05	0.00025501	0.987656844	0.987656844	M1	Male	trans
cg19432243_DEFB4B	8.46E-05	0.000255015	-0.442244377	0.442244377	M1	Male	trans
cg11960435_TRIM51BP	8.46E-05	0.000255016	-0.435500869	0.435500869	M1	Male	trans
cg09281426_CAMKK1	8.46E-05	0.000255016	0.472610314	0.472610314	M1	Male	trans
cg08426938_MBOAT1	8.46E-05	0.000255016	-0.65995111	0.65995111	M1	Male	trans
cg16413428_CTNNA3	8.46E-05	0.000255016	-0.624529174	0.624529174	M1	Male	trans
cg20504446_CDY7P	8.46E-05	0.000255017	-1.034856685	1.034856685	M1	Male	trans
cg14190294_PSAT1	8.46E-05	0.000255017	-0.974920822	0.974920822	M1	Male	trans
cg25542636_ENSG00000214942	8.46E-05	0.000255019	-0.715748768	0.715748768	M1	Male	trans
cg19160975_LINC00347	8.46E-05	0.000255019	0.599867641	0.599867641	M1	Male	trans
cg06067437_RPS26P21	8.46E-05	0.000255019	0.2893388	0.2893388	M1	Male	trans
cg03035495_DPEP1	8.46E-05	0.000255019	-0.712018703	0.712018703	M1	Male	trans
cg19408572_RNU4-88P	8.46E-05	0.000255021	0.351268781	0.351268781	M1	Male	trans
cg10219626_ABCB5	8.46E-05	0.000255022	-0.569768019	0.569768019	M1	Male	trans
cg14013632_PGR	8.46E-05	0.000255024	-1.171260682	1.171260682	M1	Male	trans
cg10430029_MS4A10	8.46E-05	0.000255027	-0.535825189	0.535825189	M1	Male	trans
cg02792740_PALLD	8.46E-05	0.000255027	0.589263225	0.589263225	M1	Male	trans
cg02732176_DPPA3P2	8.46E-05	0.000255032	-1.103494794	1.103494794	M1	Male	trans
cg26641076_LINC00434	8.46E-05	0.000255035	0.475547566	0.475547566	M1	Male	trans
cg22052629_ZNF700	8.46E-05	0.000255041	-0.585270956	0.585270956	M1	Male	trans
cg18205030_MYH2	8.46E-05	0.000255041	-1.124446931	1.124446931	M1	Male	trans
cg03206304_FAP	8.46E-05	0.000255041	-0.825270552	0.825270552	M1	Male	trans
cg11056334_TMX4	8.46E-05	0.000255045	-0.317350701	0.317350701	M1	Male	trans
cg02159489_ENSG00000233760	8.46E-05	0.000255045	-1.076630591	1.076630591	M1	Male	trans
cg16810969_PEAR1	8.46E-05	0.000255047	-0.771472046	0.771472046	M1	Male	trans
cg18047662_SLC15A5	8.46E-05	0.000255049	0.791513635	0.791513635	M1	Male	trans
cg01844045_DLEC1P1	8.46E-05	0.000255057	-0.435923842	0.435923842	M1	Male	trans
cg16064295_GPR160	8.46E-05	0.000255058	-0.798501641	0.798501641	M1	Male	trans
cg02792740_PLD1	8.46E-05	0.00025506	0.565245192	0.565245192	M1	Male	trans
cg07764563_OBP2B	8.46E-05	0.00025506	0.445633351	0.445633351	M1	Male	trans
cg20896351_ENSG00000224370	8.46E-05	0.000255061	-0.300818088	0.300818088	M1	Male	trans
cg12398261_YJU2	8.46E-05	0.000255062	3.488899415	3.488899415	M1	Male	trans
cg19703425_ABCA6	8.46E-05	0.000255065	-1.140519754	1.140519754	M1	Male	trans
cg24004951_RPL32P20	8.46E-05	0.000255066	-0.733646584	0.733646584	M1	Male	trans
cg24092000_STOX1	8.46E-05	0.000255069	-0.546276188	0.546276188	M1	Male	trans
cg08894365_KCNJ3	8.46E-05	0.000255071	-0.297638689	0.297638689	M1	Male	trans
cg16547180_TREML4	8.46E-05	0.000255073	0.568291029	0.568291029	M1	Male	trans
cg12852285_HERPUD1	8.46E-05	0.000255077	-0.573354217	0.573354217	M1	Male	trans
cg11139108_ENSG00000239381	8.46E-05	0.000255077	-0.751080197	0.751080197	M1	Male	trans
cg03570766_ENSG00000225472	8.46E-05	0.000255078	-0.706121946	0.706121946	M1	Male	trans
cg03775628_IGHG3	8.46E-05	0.000255084	-1.057772754	1.057772754	M1	Male	trans
cg00046336_CD300LG	8.46E-05	0.000255087	-0.56272446	0.56272446	M1	Male	trans
cg17753661_MTCO2P16	8.46E-05	0.000255089	-0.608873382	0.608873382	M1	Male	trans
cg10744079_GAPDHP16	8.46E-05	0.00025509	0.608250732	0.608250732	M1	Male	trans
cg14236602_CNDP1	8.46E-05	0.00025509	0.631184709	0.631184709	M1	Male	trans
cg16707227_CPLX2	8.46E-05	0.000255091	0.582664962	0.582664962	M1	Male	trans
cg21050001_CD274	8.46E-05	0.000255092	-0.280987626	0.280987626	M1	Male	trans
cg13370086_EIF3J	8.46E-05	0.000255093	-0.742718487	0.742718487	M1	Male	trans
cg09480417_RNU7-180P	8.46E-05	0.000255093	-0.827840795	0.827840795	M1	Male	trans
cg17139095_LINC01531	8.46E-05	0.000255102	0.415694594	0.415694594	M1	Male	trans
cg13728529_IFNA13	8.46E-05	0.000255106	-0.456900498	0.456900498	M1	Male	trans
cg20861237_RASAL3	8.46E-05	0.000255106	-0.508676503	0.508676503	M1	Male	trans
cg09221605_ENSG00000213727	8.46E-05	0.000255107	-0.462708308	0.462708308	M1	Male	trans
cg18912855_ZNF541	8.46E-05	0.000255112	-0.48967654	0.48967654	M1	Male	trans
cg05868023_RNU6-951P	8.46E-05	0.000255112	1.262775726	1.262775726	M1	Male	trans
cg07096305_SHOC2	8.46E-05	0.000255112	0.51209507	0.51209507	M1	Male	trans
cg24740576_FCGR3B	8.46E-05	0.000255114	-0.403695747	0.403695747	M1	Male	trans
cg24749559_ENSG00000239517	8.46E-05	0.000255114	0.454233036	0.454233036	M1	Male	trans
cg21780600_ENSG00000243312	8.46E-05	0.000255114	-0.635849374	0.635849374	M1	Male	trans
cg18836060_PUDPP2	8.46E-05	0.000255118	-0.602794392	0.602794392	M1	Male	trans
cg14046470_TAF5	8.46E-05	0.000255118	-0.40306403	0.40306403	M1	Male	trans
cg06736160_ENSG00000235725	8.46E-05	0.000255124	-0.632062192	0.632062192	M1	Male	trans
cg09236126_TACR3	8.46E-05	0.000255126	-0.647028879	0.647028879	M1	Male	trans
cg27208514_CD58	8.46E-05	0.000255128	-0.361613997	0.361613997	M1	Male	trans
cg10417809_ENSG00000228302	8.46E-05	0.000255134	0.51699156	0.51699156	M1	Male	trans
cg02792740_YAE1	8.46E-05	0.000255137	0.573144807	0.573144807	M1	Male	trans
cg19703425_C9orf153	8.46E-05	0.000255143	-0.938506315	0.938506315	M1	Male	trans
cg05813498_RNU6-29P	8.46E-05	0.000255145	-0.357855752	0.357855752	M1	Male	trans
cg19776984_UBE2V1P16	8.46E-05	0.000255146	-0.933999843	0.933999843	M1	Male	trans
cg03655023_CENPF	8.46E-05	0.000255146	-0.518253983	0.518253983	M1	Male	trans
cg15113413_ENSG00000234639	8.47E-05	0.000255146	-1.231458706	1.231458706	M1	Male	trans
cg20032209_LINC00471	8.47E-05	0.000255149	-0.782152764	0.782152764	M1	Male	trans
cg14362780_ADAMTSL2	8.47E-05	0.000255149	-0.644277427	0.644277427	M1	Male	trans
cg01305866_LRRC8A	8.47E-05	0.000255149	0.469079534	0.469079534	M1	Male	trans
cg02491754_RN7SKP121	8.47E-05	0.00025515	0.625843423	0.625843423	M1	Male	trans
cg27599856_CABLES1	8.47E-05	0.00025515	-0.680846891	0.680846891	M1	Male	trans
cg05704719_RNU6-785P	8.47E-05	0.00025515	-0.548217696	0.548217696	M1	Male	trans
cg04548815_ATN1	8.47E-05	0.00025515	0.842742121	0.842742121	M1	Male	trans
cg11761102_HBAP1	8.47E-05	0.000255152	-0.753640839	0.753640839	M1	Male	trans
cg07414422_ING1	8.47E-05	0.000255153	0.434225647	0.434225647	M1	Male	trans
cg12769996_IGKV2D-29	8.47E-05	0.000255153	-0.862473899	0.862473899	M1	Male	trans
cg16423567_ENSG00000227189	8.47E-05	0.000255153	0.731798753	0.731798753	M1	Male	trans
cg01612190_HOXD9	8.47E-05	0.000255153	-1.012205366	1.012205366	M1	Male	trans
cg10991855_CXADR	8.47E-05	0.000255157	-0.524275083	0.524275083	M1	Male	trans
cg22748815_RNA5SP248	8.47E-05	0.000255157	-0.237425898	0.237425898	M1	Male	trans
cg24101364_MRGPRG	8.47E-05	0.000255157	-0.695699185	0.695699185	M1	Male	trans
cg19466967_OSTCP4	8.47E-05	0.000255158	-0.69967232	0.69967232	M1	Male	trans
cg12774454_BMS1P4-AGAP5	8.47E-05	0.000255161	-0.509741988	0.509741988	M1	Male	trans
cg14409406_PUS3	8.47E-05	0.000255161	-0.538708925	0.538708925	M1	Male	trans
cg14062304_VSIG4	8.47E-05	0.000255161	0.723159668	0.723159668	M1	Male	trans
cg03038245_EEF1A1P40	8.47E-05	0.000255167	-0.8134582	0.8134582	M1	Male	trans
cg01128460_ANKRD18CP	8.47E-05	0.000255168	-0.410929878	0.410929878	M1	Male	trans
cg04543823_HPN-AS1	8.47E-05	0.000255171	-0.668676567	0.668676567	M1	Male	trans
cg13806489_CTAG1B	8.47E-05	0.000255174	-0.609085014	0.609085014	M1	Male	trans
cg12438392_OR51D1	8.47E-05	0.000255187	0.931048177	0.931048177	M1	Male	trans
cg16115454_PPIAP35	8.47E-05	0.000255191	-0.399821416	0.399821416	M1	Male	trans
cg09807356_FAM138C	8.47E-05	0.000255191	-0.508262045	0.508262045	M1	Male	trans
cg26989911_RNY4P9	8.47E-05	0.000255191	0.705294055	0.705294055	M1	Male	trans
cg00109781_LRRC7-AS1	8.47E-05	0.000255191	-0.391933921	0.391933921	M1	Male	trans
cg00109781_KRTAP19-5	8.47E-05	0.000255191	-0.879241661	0.879241661	M1	Male	trans
cg00109781_OR2AS1P	8.47E-05	0.000255191	-0.847201592	0.847201592	M1	Male	trans
cg08798317_IGHD2-8	8.47E-05	0.000255192	0.46296874	0.46296874	M1	Male	trans
cg01920698_ENSG00000235775	8.47E-05	0.000255192	-0.369155364	0.369155364	M1	Male	trans
cg13799853_LUM	8.47E-05	0.000255193	0.341923912	0.341923912	M1	Male	trans
cg26031613_PER2	8.47E-05	0.000255193	0.839083491	0.839083491	M1	Male	trans
cg17044790_ENSG00000178836	8.47E-05	0.000255198	-0.531529841	0.531529841	M1	Male	trans
cg23591669_ANGPTL2	8.47E-05	0.000255198	-0.458241355	0.458241355	M1	Male	trans
cg13028038_CHST4	8.47E-05	0.000255198	-0.495476598	0.495476598	M1	Male	trans
cg15433807_ANKRD30B	8.47E-05	0.000255198	-1.154516429	1.154516429	M1	Male	trans
cg21032074_IGHV1-18	8.47E-05	0.000255198	-1.316499085	1.316499085	M1	Male	trans
cg18361467_LINC01139	8.47E-05	0.000255198	-0.432504037	0.432504037	M1	Male	trans
cg11192787_CREB3L3	8.47E-05	0.000255198	0.879225934	0.879225934	M1	Male	trans
cg22314643_GAGE12D	8.47E-05	0.0002552	-0.57015927	0.57015927	M1	Male	trans
cg22791879_MIGA2	8.47E-05	0.0002552	-0.509311393	0.509311393	M1	Male	trans
cg16061472_IGHV3-73	8.47E-05	0.000255204	-0.849435452	0.849435452	M1	Male	trans
cg01037617_CNGB1	8.47E-05	0.000255204	0.225158748	0.225158748	M1	Male	trans
cg12590494_MIR199A1	8.47E-05	0.000255211	0.894235672	0.894235672	M1	Male	trans
cg03371439_LRRC52-AS1	8.47E-05	0.000255211	-0.783762242	0.783762242	M1	Male	trans
cg15781397_ENSG00000232056	8.47E-05	0.000255211	-0.381665314	0.381665314	M1	Male	trans
cg17969084_LINC02770	8.47E-05	0.000255215	0.513938881	0.513938881	M1	Male	trans
cg17969084_KRTAP9-1	8.47E-05	0.000255215	0.569666254	0.569666254	M1	Male	trans
cg03549208_ZNF32-AS1	8.47E-05	0.000255217	-0.497992682	0.497992682	M1	Male	trans
cg13968809_ENSG00000226773	8.47E-05	0.000255223	-1.259725858	1.259725858	M1	Male	trans
cg13999965_GHR	8.47E-05	0.000255223	-0.50066587	0.50066587	M1	Male	trans
cg27204205_XG	8.47E-05	0.000255229	-0.943439505	0.943439505	M1	Male	trans
cg25971649_ENSG00000231986	8.47E-05	0.000255236	-0.755218711	0.755218711	M1	Male	trans
cg16601957_GPR32	8.47E-05	0.000255236	-0.523607425	0.523607425	M1	Male	trans
cg22168087_ENSG00000231965	8.47E-05	0.000255236	0.577603658	0.577603658	M1	Male	trans
cg03051617_HSPE1P9	8.47E-05	0.000255236	-0.940569108	0.940569108	M1	Male	trans
cg24432376_ENSG00000226592	8.47E-05	0.000255239	-0.605024469	0.605024469	M1	Male	trans
cg27039034_LINC01820	8.47E-05	0.000255239	0.429762758	0.429762758	M1	Male	trans
cg13799853_ENSG00000224972	8.47E-05	0.000255239	0.531078169	0.531078169	M1	Male	trans
cg22377480_RNU4-14P	8.47E-05	0.000255239	-0.963015993	0.963015993	M1	Male	trans
cg22377480_CDH19	8.47E-05	0.000255239	-0.54266409	0.54266409	M1	Male	trans
cg02401524_GNA14-AS1	8.47E-05	0.000255239	-0.824010939	0.824010939	M1	Male	trans
cg17714581_OR2W5P	8.47E-05	0.00025524	-0.228827312	0.228827312	M1	Male	trans
cg01731023_ODF1	8.47E-05	0.000255241	-0.517757736	0.517757736	M1	Male	trans
cg14409406_LSM12P1	8.47E-05	0.000255241	-0.511114029	0.511114029	M1	Male	trans
cg26876227_MEIS1-AS2	8.47E-05	0.000255243	0.825128049	0.825128049	M1	Male	trans
cg09055743_ENSG00000234941	8.47E-05	0.000255248	-0.594363868	0.594363868	M1	Male	trans
cg14188831_ENSG00000224567	8.47E-05	0.000255248	0.746611164	0.746611164	M1	Male	trans
cg19073209_TUBBP5	8.47E-05	0.000255248	-0.544055203	0.544055203	M1	Male	trans
cg13845724_FAM90A15P	8.47E-05	0.000255258	-0.756547821	0.756547821	M1	Male	trans
cg16422816_ADRA1B	8.47E-05	0.000255258	-0.433645382	0.433645382	M1	Male	trans
cg20967739_GLRA4	8.47E-05	0.000255258	0.723898802	0.723898802	M1	Male	trans
cg24682073_RPL39P38	8.47E-05	0.000255258	-0.493314336	0.493314336	M1	Male	trans
cg25016308_ENSG00000237954	8.47E-05	0.000255258	-1.22710017	1.22710017	M1	Male	trans
cg19776984_RFKP2	8.47E-05	0.00025526	-0.668358299	0.668358299	M1	Male	trans
cg09671109_IGHJ2P	8.47E-05	0.00025526	0.323303352	0.323303352	M1	Male	trans
cg07912401_IGHV3-49	8.47E-05	0.000255262	-0.665938407	0.665938407	M1	Male	trans
cg13237080_NDUFB9P2	8.47E-05	0.000255262	-1.014904979	1.014904979	M1	Male	trans
cg26822175_RN7SL352P	8.47E-05	0.000255262	-2.656120674	2.656120674	M1	Male	trans
cg25964019_NOVA1	8.47E-05	0.000255268	-0.58716036	0.58716036	M1	Male	trans
cg08285570_KLHL23	8.47E-05	0.000255268	-0.815358845	0.815358845	M1	Male	trans
cg24202000_KISS1	8.47E-05	0.000255268	-0.405374827	0.405374827	M1	Male	trans
cg06320570_VPREB3	8.47E-05	0.000255268	-1.599594766	1.599594766	M1	Male	trans
cg16596598_TRAJ25	8.47E-05	0.00025527	-0.415794167	0.415794167	M1	Male	trans
cg14311085_FATE1	8.47E-05	0.00025527	-0.545081522	0.545081522	M1	Male	trans
cg02574801_AQP7P2	8.47E-05	0.000255272	-0.824902955	0.824902955	M1	Male	trans
cg08380311_FAM229A	8.47E-05	0.000255272	0.526097152	0.526097152	M1	Male	trans
cg11921888_ENSG00000230707	8.47E-05	0.000255272	-0.488647412	0.488647412	M1	Male	trans
cg19597111_MED15P4	8.47E-05	0.000255275	-0.570842957	0.570842957	M1	Male	trans
cg15635341_RN7SL79P	8.47E-05	0.000255275	0.532894111	0.532894111	M1	Male	trans
cg26613778_GNG8	8.47E-05	0.000255279	-0.175839203	0.175839203	M1	Male	trans
cg00866836_LINC01189	8.47E-05	0.000255279	-0.212282576	0.212282576	M1	Male	trans
cg03613140_IGKV1-37	8.47E-05	0.000255282	-1.244124161	1.244124161	M1	Male	trans
cg22855933_BRD4	8.47E-05	0.000255283	0.520246603	0.520246603	M1	Male	trans
cg00893657_TUBAL3	8.47E-05	0.00025529	-0.477613672	0.477613672	M1	Male	trans
cg06101079_FCGR1A	8.47E-05	0.000255292	-0.56731593	0.56731593	M1	Male	trans
cg06234966_RRAS2P2	8.47E-05	0.000255292	-0.495062539	0.495062539	M1	Male	trans
cg11674404_STK24	8.47E-05	0.000255298	-0.417079203	0.417079203	M1	Male	trans
cg17723279_BSN-DT	8.47E-05	0.000255298	-0.562534989	0.562534989	M1	Male	trans
cg11724156_RNU5B-4P	8.47E-05	0.000255298	-0.606471038	0.606471038	M1	Male	trans
cg26708548_RNU6-605P	8.47E-05	0.000255303	-9.234605183	9.234605183	M1	Male	trans
cg21711368_HINT1	8.47E-05	0.000255304	0.805720596	0.805720596	M1	Male	trans
cg23667563_ATP6V1F	8.47E-05	0.000255305	0.411226592	0.411226592	M1	Male	trans
cg09480417_ENSG00000214593	8.47E-05	0.000255306	-0.789494535	0.789494535	M1	Male	trans
cg10493879_ZNF536	8.47E-05	0.000255312	-1.773433939	1.773433939	M1	Male	trans
cg07850274_PPP1R26-AS1	8.47E-05	0.000255313	-0.744722603	0.744722603	M1	Male	trans
cg15001471_KLK8	8.47E-05	0.000255314	-0.773880141	0.773880141	M1	Male	trans
cg03655023_NF1	8.47E-05	0.000255316	-0.624818426	0.624818426	M1	Male	trans
cg24114899_MOGAT2	8.47E-05	0.000255316	-0.652296255	0.652296255	M1	Male	trans
cg02792740_OR7E145P	8.47E-05	0.000255317	0.544788684	0.544788684	M1	Male	trans
cg06502685_ECT2	8.47E-05	0.000255318	-0.407723155	0.407723155	M1	Male	trans
cg06803261_SLC22A16	8.47E-05	0.000255324	-0.586413814	0.586413814	M1	Male	trans
cg17348378_ENSG00000236724	8.47E-05	0.000255324	-0.557040835	0.557040835	M1	Male	trans
cg08662043_ENSG00000221245	8.47E-05	0.000255324	-0.457142659	0.457142659	M1	Male	trans
cg18730194_RNU1-35P	8.47E-05	0.000255324	-0.516945748	0.516945748	M1	Male	trans
cg16767880_UROD	8.47E-05	0.000255325	0.478036397	0.478036397	M1	Male	trans
cg24016523_MAGEA9	8.47E-05	0.000255326	-0.630365126	0.630365126	M1	Male	trans
cg14429748_RNU6-11P	8.47E-05	0.00025533	-1.168789564	1.168789564	M1	Male	trans
cg26603459_C1QL1	8.47E-05	0.000255331	-0.430606108	0.430606108	M1	Male	trans
cg13868026_TRBJ2-6	8.47E-05	0.000255331	-0.516236949	0.516236949	M1	Male	trans
cg24270367_SNED1	8.47E-05	0.000255331	-1.549741843	1.549741843	M1	Male	trans
cg18749990_ENSG00000234055	8.47E-05	0.000255333	-0.459620884	0.459620884	M1	Male	trans
cg21668166_RN7SL854P	8.47E-05	0.000255337	-0.585365675	0.585365675	M1	Male	trans
cg03226204_LINC02052	8.47E-05	0.000255337	1.013346793	1.013346793	M1	Male	trans
cg00223767_CACNG2	8.47E-05	0.00025534	-0.621596668	0.621596668	M1	Male	trans
cg00168193_ENSG00000242588	8.47E-05	0.000255343	-0.772492645	0.772492645	M1	Male	trans
cg03699103_ASCL5	8.47E-05	0.000255346	-0.947637273	0.947637273	M1	Male	trans
cg26335602_SPACA5B	8.47E-05	0.000255346	0.827695005	0.827695005	M1	Male	trans
cg23383887_ENSG00000229195	8.47E-05	0.000255346	-0.880819009	0.880819009	M1	Male	trans
cg00557704_RPL7AP53	8.47E-05	0.000255346	-1.053359508	1.053359508	M1	Male	trans
cg02723741_ERGIC3	8.47E-05	0.000255351	-0.895002425	0.895002425	M1	Male	trans
cg07119149_SNORA63C	8.47E-05	0.000255351	-0.534796264	0.534796264	M1	Male	trans
cg06803261_ENSG00000213121	8.47E-05	0.000255352	-0.632522675	0.632522675	M1	Male	trans
cg05154833_ENSG00000234913	8.47E-05	0.000255354	-0.620635881	0.620635881	M1	Male	trans
cg26934759_KLK3	8.48E-05	0.000255356	0.846939934	0.846939934	M1	Male	trans
cg00714597_ENSG00000225279	8.48E-05	0.000255365	-0.644814562	0.644814562	M1	Male	trans
cg04463911_LINC01744	8.48E-05	0.000255366	-0.374795967	0.374795967	M1	Male	trans
cg00333184_OTOG	8.48E-05	0.000255366	-0.633311905	0.633311905	M1	Male	trans
cg21572730_ZNF402P	8.48E-05	0.000255366	-0.812162121	0.812162121	M1	Male	trans
cg05694098_SOX1	8.48E-05	0.000255366	0.79859179	0.79859179	M1	Male	trans
cg06649792_RNF2P1	8.48E-05	0.000255366	-0.176680089	0.176680089	M1	Male	trans
cg06649792_RN7SL299P	8.48E-05	0.000255366	-0.762398032	0.762398032	M1	Male	trans
cg06649792_RN7SKP27	8.48E-05	0.000255366	-0.541104635	0.541104635	M1	Male	trans
cg06649792_RN7SL201P	8.48E-05	0.000255366	-0.762398032	0.762398032	M1	Male	trans
cg06649792_TPT1P2	8.48E-05	0.000255366	-0.341969514	0.341969514	M1	Male	trans
cg06649792_MARK2P14	8.48E-05	0.000255366	-0.762398032	0.762398032	M1	Male	trans
cg06649792_MARK2P10	8.48E-05	0.000255366	-0.762398032	0.762398032	M1	Male	trans
cg06649792_LINC02643	8.48E-05	0.000255366	-0.24344713	0.24344713	M1	Male	trans
cg06649792_MIR1237	8.48E-05	0.000255366	-0.341969514	0.341969514	M1	Male	trans
cg06649792_ENSG00000220076	8.48E-05	0.000255366	-0.255822689	0.255822689	M1	Male	trans
cg06649792_ENSG00000226169	8.48E-05	0.000255366	-0.541104635	0.541104635	M1	Male	trans
cg06649792_ENSG00000229395	8.48E-05	0.000255366	-0.762398032	0.762398032	M1	Male	trans
cg06649792_RPL7AP7	8.48E-05	0.000255366	-0.443467914	0.443467914	M1	Male	trans
cg06649792_ENSG00000214210	8.48E-05	0.000255366	-0.581887167	0.581887167	M1	Male	trans
cg06649792_ENSG00000239674	8.48E-05	0.000255366	-0.443467914	0.443467914	M1	Male	trans
cg13648318_EPHA8	8.48E-05	0.000255368	0.196681812	0.196681812	M1	Male	trans
cg21200382_ENSG00000235503	8.48E-05	0.000255368	0.243433098	0.243433098	M1	Male	trans
cg09236126_IFNA13	8.48E-05	0.000255368	-0.550778017	0.550778017	M1	Male	trans
cg27015884_RNA5SP97	8.48E-05	0.000255368	-0.624049378	0.624049378	M1	Male	trans
cg02723741_COG8	8.48E-05	0.000255368	-0.792251557	0.792251557	M1	Male	trans
cg25765570_PRDX2P2	8.48E-05	0.000255368	-0.809520536	0.809520536	M1	Male	trans
cg09476440_CHMP1AP1	8.48E-05	0.000255368	-0.469964839	0.469964839	M1	Male	trans
cg09476440_H2BP3	8.48E-05	0.000255368	-0.28380348	0.28380348	M1	Male	trans
cg09476440_ENSG00000232408	8.48E-05	0.000255368	-0.939929679	0.939929679	M1	Male	trans
cg09476440_RPS26P54	8.48E-05	0.000255368	-0.702343484	0.702343484	M1	Male	trans
cg09476440_RN7SKP226	8.48E-05	0.000255368	-1.047755002	1.047755002	M1	Male	trans
cg09476440_OR4C10P	8.48E-05	0.000255368	-1.047755002	1.047755002	M1	Male	trans
cg09476440_RNU4-65P	8.48E-05	0.000255368	-0.502467037	0.502467037	M1	Male	trans
cg09476440_LINC00385	8.48E-05	0.000255368	-0.529797209	0.529797209	M1	Male	trans
cg09476440_SNORD114-9	8.48E-05	0.000255368	-0.957791575	0.957791575	M1	Male	trans
cg09476440_MIR654	8.48E-05	0.000255368	-1.047755002	1.047755002	M1	Male	trans
cg09476440_LINC01665	8.48E-05	0.000255368	-1.047755002	1.047755002	M1	Male	trans
cg09476440_ENSG00000216811	8.48E-05	0.000255368	-0.351574231	0.351574231	M1	Male	trans
cg09476440_ENSG00000236075	8.48E-05	0.000255368	-0.609452944	0.609452944	M1	Male	trans
cg09476440_RN7SL797P	8.48E-05	0.000255368	-0.239857718	0.239857718	M1	Male	trans
cg09476440_IFNA17	8.48E-05	0.000255368	-0.743633986	0.743633986	M1	Male	trans
cg09476440_GPHB5	8.48E-05	0.000255368	-0.743633986	0.743633986	M1	Male	trans
cg23151860_ENSG00000225649	8.48E-05	0.000255368	0.611473882	0.611473882	M1	Male	trans
cg09483607_RPSAP63	8.48E-05	0.000255368	-0.463631278	0.463631278	M1	Male	trans
cg10723869_INPP5B	8.48E-05	0.000255371	-0.438480838	0.438480838	M1	Male	trans
cg27605211_MIR548G	8.48E-05	0.000255373	-0.587087063	0.587087063	M1	Male	trans
cg17522386_IGHV3-21	8.48E-05	0.000255373	-1.036448074	1.036448074	M1	Male	trans
cg07850274_IFT57	8.48E-05	0.000255373	-0.657933344	0.657933344	M1	Male	trans
cg16963484_NPM1P12	8.48E-05	0.000255384	-0.270700255	0.270700255	M1	Male	trans
cg18268220_SSBL5P	8.48E-05	0.000255384	-1.15107711	1.15107711	M1	Male	trans
cg00393957_ENSG00000234675	8.48E-05	0.000255386	0.39324362	0.39324362	M1	Male	trans
cg00471652_ENSG00000186076	8.48E-05	0.000255386	0.563764615	0.563764615	M1	Male	trans
cg26083389_LINC00272	8.48E-05	0.000255395	-0.627617232	0.627617232	M1	Male	trans
cg12664613_TMEM156	8.48E-05	0.000255398	-0.741536699	0.741536699	M1	Male	trans
cg23137161_SEMA3F-AS1	8.48E-05	0.000255398	0.587989011	0.587989011	M1	Male	trans
cg08016466_SRRM3	8.48E-05	0.000255401	-0.436218636	0.436218636	M1	Male	trans
cg01446895_PRDM14	8.48E-05	0.000255405	-0.507211221	0.507211221	M1	Male	trans
cg03455225_KRT18P35	8.48E-05	0.000255407	-0.676772296	0.676772296	M1	Male	trans
cg14220516_RPS15P9	8.48E-05	0.000255407	1.205765466	1.205765466	M1	Male	trans
cg00894041_GPAA1P1	8.48E-05	0.000255408	-0.198836591	0.198836591	M1	Male	trans
cg04709551_MTCO2P17	8.48E-05	0.000255408	-0.635779246	0.635779246	M1	Male	trans
cg11635483_ADAM30	8.48E-05	0.00025541	-0.580271109	0.580271109	M1	Male	trans
cg25938960_GIPC2	8.48E-05	0.00025541	-0.688344897	0.688344897	M1	Male	trans
cg19708055_OR7E62P	8.48E-05	0.00025541	-0.364001517	0.364001517	M1	Male	trans
cg22791879_FBLN2	8.48E-05	0.000255417	-0.492633928	0.492633928	M1	Male	trans
cg08332908_GAGE12F	8.48E-05	0.000255418	0.379829996	0.379829996	M1	Male	trans
cg00384264_LINC02013	8.48E-05	0.000255423	-1.410517516	1.410517516	M1	Male	trans
cg12671811_IGKV1D-33	8.48E-05	0.000255423	-0.707926894	0.707926894	M1	Male	trans
cg08229224_TFB2M	8.48E-05	0.000255431	-0.512568218	0.512568218	M1	Male	trans
cg04846472_HOXA11-AS	8.48E-05	0.000255435	-0.854160157	0.854160157	M1	Male	trans
cg11086960_MTPAP	8.48E-05	0.000255435	-0.694515938	0.694515938	M1	Male	trans
cg24092000_HMGB1P1	8.48E-05	0.000255435	-0.733298159	0.733298159	M1	Male	trans
cg13045265_SNORD56	8.48E-05	0.000255438	-0.737532786	0.737532786	M1	Male	trans
cg04718469_ENSG00000234132	8.48E-05	0.000255438	-1.730770432	1.730770432	M1	Male	trans
cg07712598_HGFAC	8.48E-05	0.000255438	-0.574774221	0.574774221	M1	Male	trans
cg02792740_SPATA5	8.48E-05	0.000255438	0.562848276	0.562848276	M1	Male	trans
cg18093161_RPS2P5	8.48E-05	0.000255438	-0.329569647	0.329569647	M1	Male	trans
cg13973727_IHH	8.48E-05	0.000255438	-0.478972491	0.478972491	M1	Male	trans
cg03348901_ADRA1B	8.48E-05	0.000255438	0.298725973	0.298725973	M1	Male	trans
cg15577927_ENSG00000234921	8.48E-05	0.000255438	0.238840137	0.238840137	M1	Male	trans
cg03182576_ENSG00000233933	8.48E-05	0.000255438	-0.656260128	0.656260128	M1	Male	trans
cg02792740_UBXN2A	8.48E-05	0.000255438	0.495593357	0.495593357	M1	Male	trans
cg03958058_MYH1	8.48E-05	0.000255438	-0.568286705	0.568286705	M1	Male	trans
cg15001471_PCSK6	8.48E-05	0.000255438	-0.71707141	0.71707141	M1	Male	trans
cg08188698_RNY4P30	8.48E-05	0.000255438	-0.756531687	0.756531687	M1	Male	trans
cg08188698_SNORD114-29	8.48E-05	0.000255438	-0.756531687	0.756531687	M1	Male	trans
cg08188698_RNU6-225P	8.48E-05	0.000255438	-0.756531687	0.756531687	M1	Male	trans
cg08188698_AP1B1P1	8.48E-05	0.000255438	-0.440055607	0.440055607	M1	Male	trans
cg08188698_MDM4P1	8.48E-05	0.000255438	-0.756531687	0.756531687	M1	Male	trans
cg08188698_BPY2DP	8.48E-05	0.000255438	-0.756531687	0.756531687	M1	Male	trans
cg08188698_FAM197Y2	8.48E-05	0.000255438	-0.592898243	0.592898243	M1	Male	trans
cg08188698_ENSG00000236701	8.48E-05	0.000255438	-0.440055607	0.440055607	M1	Male	trans
cg08188698_ENSG00000237835	8.48E-05	0.000255438	-0.756531687	0.756531687	M1	Male	trans
cg08188698_ENSG00000242618	8.48E-05	0.000255438	-0.756531687	0.756531687	M1	Male	trans
cg08188698_SLC6A17-AS1	8.48E-05	0.000255438	-0.57740978	0.57740978	M1	Male	trans
cg08188698_GM2AP2	8.48E-05	0.000255438	-0.212009865	0.212009865	M1	Male	trans
cg08188698_TXNL4AP1	8.48E-05	0.000255438	-0.314736206	0.314736206	M1	Male	trans
cg08188698_RPL35AP11	8.48E-05	0.000255438	-0.424019729	0.424019729	M1	Male	trans
cg08188698_RPS20P25	8.48E-05	0.000255438	-0.212009865	0.212009865	M1	Male	trans
cg08188698_KANK1P1	8.48E-05	0.000255438	-0.536941053	0.536941053	M1	Male	trans
cg08188698_KRTAP12-4	8.48E-05	0.000255438	-0.1254322	0.1254322	M1	Male	trans
cg08188698_CSPG4P4Y	8.48E-05	0.000255438	-0.536941053	0.536941053	M1	Male	trans
cg08188698_CSPG4P3Y	8.48E-05	0.000255438	-0.310777103	0.310777103	M1	Male	trans
cg08188698_ENSG00000228154	8.48E-05	0.000255438	-0.38254017	0.38254017	M1	Male	trans
cg04726019_TBX10	8.48E-05	0.000255438	-0.334551848	0.334551848	M1	Male	trans
cg20025711_SIX3-AS1	8.48E-05	0.000255441	-0.592999166	0.592999166	M1	Male	trans
cg24711324_RNU6-1085P	8.48E-05	0.000255441	-0.553191084	0.553191084	M1	Male	trans
cg26607103_KANK4	8.48E-05	0.000255441	-0.520130926	0.520130926	M1	Male	trans
cg03655023_TAOK1	8.48E-05	0.000255444	-0.584115887	0.584115887	M1	Male	trans
cg00849267_ENSG00000243584	8.48E-05	0.000255448	-0.778795265	0.778795265	M1	Male	trans
cg12774454_RNU4-28P	8.48E-05	0.000255452	-0.513336012	0.513336012	M1	Male	trans
cg05233863_CICP2	8.48E-05	0.000255454	-0.398346652	0.398346652	M1	Male	trans
cg27521160_FADS6	8.48E-05	0.000255455	-0.373247362	0.373247362	M1	Male	trans
cg00743325_NANOGP1	8.48E-05	0.000255455	0.2509065	0.2509065	M1	Male	trans
cg21579472_RNU6-975P	8.48E-05	0.000255462	-0.68876704	0.68876704	M1	Male	trans
cg27436767_RPS26P55	8.48E-05	0.000255463	-0.501062984	0.501062984	M1	Male	trans
cg07436822_RNU6-842P	8.48E-05	0.000255464	-0.999782274	0.999782274	M1	Male	trans
cg13362012_RPL17P13	8.48E-05	0.000255467	-0.761237683	0.761237683	M1	Male	trans
cg14424070_NBPF1	8.48E-05	0.00025547	0.863711241	0.863711241	M1	Male	trans
cg16841727_OR6C66P	8.48E-05	0.000255472	-0.227227171	0.227227171	M1	Male	trans
cg26873935_ENSG00000227400	8.48E-05	0.000255474	-0.558745033	0.558745033	M1	Male	trans
cg00540250_ENSG00000231140	8.48E-05	0.000255475	-0.434320578	0.434320578	M1	Male	trans
cg20910935_HSPA5P1	8.48E-05	0.000255476	-0.444722391	0.444722391	M1	Male	trans
cg21665625_FMO8P	8.48E-05	0.000255477	-0.621033292	0.621033292	M1	Male	trans
cg13073629_RNU6-1155P	8.48E-05	0.000255478	-0.438929591	0.438929591	M1	Male	trans
cg14776351_IL4	8.48E-05	0.000255478	-0.451517984	0.451517984	M1	Male	trans
cg00096742_FFAR2	8.48E-05	0.000255478	-0.349300876	0.349300876	M1	Male	trans
cg14783708_ENSG00000232375	8.48E-05	0.000255481	1.847969344	1.847969344	M1	Male	trans
cg00773700_LINC01761	8.48E-05	0.000255482	-0.861652143	0.861652143	M1	Male	trans
cg07850274_WDFY3	8.48E-05	0.000255482	-0.707764048	0.707764048	M1	Male	trans
cg08229224_FDPSP1	8.48E-05	0.000255485	-0.462451717	0.462451717	M1	Male	trans
cg00804694_RGL4	8.48E-05	0.000255488	0.503776713	0.503776713	M1	Male	trans
cg23127183_PTMAP6	8.48E-05	0.000255491	0.385922629	0.385922629	M1	Male	trans
cg02792740_GOLGA6L4	8.48E-05	0.000255491	0.628274307	0.628274307	M1	Male	trans
cg24429037_ENSG00000220110	8.48E-05	0.000255494	-0.669513025	0.669513025	M1	Male	trans
cg03517724_SVOPL	8.48E-05	0.000255495	-0.534755494	0.534755494	M1	Male	trans
cg18438405_LINC02665	8.48E-05	0.000255495	-0.39124459	0.39124459	M1	Male	trans
cg23073032_EPHA3	8.48E-05	0.000255497	0.854570853	0.854570853	M1	Male	trans
cg26369178_RN7SL632P	8.48E-05	0.000255497	-1.111264729	1.111264729	M1	Male	trans
cg15748240_C3P1	8.48E-05	0.000255504	-0.234556935	0.234556935	M1	Male	trans
cg27560690_NPAP1	8.48E-05	0.000255509	-0.658132178	0.658132178	M1	Male	trans
cg04924345_ENSG00000227935	8.48E-05	0.000255509	-0.538096605	0.538096605	M1	Male	trans
cg24702216_TLR8-AS1	8.48E-05	0.00025551	1.215883862	1.215883862	M1	Male	trans
cg03639782_RNU7-165P	8.48E-05	0.000255511	-0.939302214	0.939302214	M1	Male	trans
cg01957799_SEPTIN12	8.48E-05	0.000255512	0.855882842	0.855882842	M1	Male	trans
cg03480243_TMBIM6	8.48E-05	0.000255512	-0.502104977	0.502104977	M1	Male	trans
cg14272688_ENSG00000225916	8.48E-05	0.000255517	0.598192108	0.598192108	M1	Male	trans
cg16920882_LIPM	8.48E-05	0.000255521	-0.420756925	0.420756925	M1	Male	trans
cg24232693_HUNK	8.48E-05	0.000255524	0.483208995	0.483208995	M1	Male	trans
cg00736622_BMP4	8.48E-05	0.000255526	-0.508477266	0.508477266	M1	Male	trans
cg25938960_RNA5SP512	8.48E-05	0.000255526	-0.778428908	0.778428908	M1	Male	trans
cg04660200_SMR3A	8.48E-05	0.000255526	-0.598192737	0.598192737	M1	Male	trans
cg08055409_APOH	8.48E-05	0.000255527	-0.611968753	0.611968753	M1	Male	trans
cg07815169_CDH7	8.48E-05	0.000255527	-0.718248752	0.718248752	M1	Male	trans
cg14227773_RN7SL33P	8.48E-05	0.000255527	-0.94429001	0.94429001	M1	Male	trans
cg18180710_ENSG00000231830	8.48E-05	0.000255529	0.619515398	0.619515398	M1	Male	trans
cg14203970_RNA5SP194	8.48E-05	0.000255529	-1.435059153	1.435059153	M1	Male	trans
cg09837951_TTTY13	8.48E-05	0.000255529	-0.400775935	0.400775935	M1	Male	trans
cg18180710_ENSG00000225417	8.48E-05	0.00025553	0.61308781	0.61308781	M1	Male	trans
cg05861871_HNRNPA1P29	8.48E-05	0.000255533	-0.216255713	0.216255713	M1	Male	trans
cg02169262_IGHD1-1	8.48E-05	0.000255533	0.516633034	0.516633034	M1	Male	trans
cg09483607_WDFY3-AS2	8.48E-05	0.000255533	-0.655746196	0.655746196	M1	Male	trans
cg16060867_GRM7-AS3	8.48E-05	0.000255534	-0.421521264	0.421521264	M1	Male	trans
cg19408572_ENSG00000226919	8.48E-05	0.000255536	0.555972236	0.555972236	M1	Male	trans
cg00713939_OLIG2	8.48E-05	0.000255539	0.230973476	0.230973476	M1	Male	trans
cg25951256_LSAMP-AS1	8.48E-05	0.000255539	-0.58541189	0.58541189	M1	Male	trans
cg24264239_CECR2	8.48E-05	0.000255539	-0.091532682	0.091532682	M1	Male	trans
cg20773800_MIR133B	8.48E-05	0.000255539	1.307140044	1.307140044	M1	Male	trans
cg15515265_LINC01768	8.48E-05	0.000255539	-0.339680188	0.339680188	M1	Male	trans
cg23691223_ENSG00000235858	8.49E-05	0.000255542	-0.757405056	0.757405056	M1	Male	trans
cg23383887_RPS4XP1	8.49E-05	0.000255544	-0.806187737	0.806187737	M1	Male	trans
cg12129912_PGA3	8.49E-05	0.000255549	0.856342645	0.856342645	M1	Male	trans
cg10145319_ENSG00000230260	8.49E-05	0.000255549	-0.547502574	0.547502574	M1	Male	trans
cg24514954_ENSG00000207922	8.49E-05	0.00025555	0.668283275	0.668283275	M1	Male	trans
cg07150342_SLC6A19	8.49E-05	0.000255556	0.653999049	0.653999049	M1	Male	trans
cg23289024_LINC02614	8.49E-05	0.000255556	0.628886221	0.628886221	M1	Male	trans
cg10034640_MYH13	8.49E-05	0.000255556	-0.398670545	0.398670545	M1	Male	trans
cg07096305_OPHN1	8.49E-05	0.000255557	0.529767585	0.529767585	M1	Male	trans
cg10100831_CFL1P8	8.49E-05	0.000255558	-0.459541463	0.459541463	M1	Male	trans
cg05154833_ENSG00000243613	8.49E-05	0.00025556	-0.523428311	0.523428311	M1	Male	trans
cg13433881_CD300LD	8.49E-05	0.000255566	0.53782194	0.53782194	M1	Male	trans
cg14925616_RNU6-1241P	8.49E-05	0.000255567	1.320894427	1.320894427	M1	Male	trans
cg00095099_RPL6P25	8.49E-05	0.000255571	-1.361352799	1.361352799	M1	Male	trans
cg13446689_OR5BB1P	8.49E-05	0.000255572	0.423385091	0.423385091	M1	Male	trans
cg13362012_TOX2	8.49E-05	0.000255572	-0.56992862	0.56992862	M1	Male	trans
cg16711084_MSX1	8.49E-05	0.000255576	-0.697811978	0.697811978	M1	Male	trans
cg04000274_CCDC169	8.49E-05	0.000255579	-1.078609511	1.078609511	M1	Male	trans
cg23775119_ENSG00000235349	8.49E-05	0.000255579	-0.504237488	0.504237488	M1	Male	trans
cg06029904_RNU4-7P	8.49E-05	0.00025558	1.370953749	1.370953749	M1	Male	trans
cg11858667_LINC01880	8.49E-05	0.000255581	-0.416530596	0.416530596	M1	Male	trans
cg16747922_RN7SL561P	8.49E-05	0.000255585	0.822931424	0.822931424	M1	Male	trans
cg16113271_RNA5S13	8.49E-05	0.00025559	-0.384978801	0.384978801	M1	Male	trans
cg07729440_RNU6-112P	8.49E-05	0.00025559	-0.269438268	0.269438268	M1	Male	trans
cg07474672_LINC02647	8.49E-05	0.000255591	-0.805087528	0.805087528	M1	Male	trans
cg07850274_LY75	8.49E-05	0.000255592	-0.678529443	0.678529443	M1	Male	trans
cg23023914_STOML3	8.49E-05	0.000255593	-0.701566603	0.701566603	M1	Male	trans
cg23059091_LINC01058	8.49E-05	0.000255598	-0.441286605	0.441286605	M1	Male	trans
cg15122841_TBC1D28	8.49E-05	0.000255598	-1.579052478	1.579052478	M1	Male	trans
cg26376241_ENSG00000241097	8.49E-05	0.0002556	0.408808835	0.408808835	M1	Male	trans
cg09983196_ACTRT1P1	8.49E-05	0.0002556	-0.908797974	0.908797974	M1	Male	trans
cg13715631_AGKP2	8.49E-05	0.000255602	0.753058231	0.753058231	M1	Male	trans
cg16156113_TNFAIP8L2	8.49E-05	0.000255602	-0.338271555	0.338271555	M1	Male	trans
cg06032500_GLP2R	8.49E-05	0.000255604	-0.581702366	0.581702366	M1	Male	trans
cg04198854_RPL29P29	8.49E-05	0.000255604	-1.263339406	1.263339406	M1	Male	trans
cg22052629_ZNF354A	8.49E-05	0.000255604	-0.641852811	0.641852811	M1	Male	trans
cg07904290_RN7SL170P	8.49E-05	0.000255604	-0.525548502	0.525548502	M1	Male	trans
cg13573513_LOXL4	8.49E-05	0.000255606	-0.464515316	0.464515316	M1	Male	trans
cg16540238_TNNT2	8.49E-05	0.000255608	0.757196629	0.757196629	M1	Male	trans
cg11911060_ENSG00000233908	8.49E-05	0.000255612	-0.648658485	0.648658485	M1	Male	trans
cg20072171_IGHV1-2	8.49E-05	0.000255612	0.685983504	0.685983504	M1	Male	trans
cg22166977_RN7SKP245	8.49E-05	0.000255612	-0.463658537	0.463658537	M1	Male	trans
cg24887023_MGP	8.49E-05	0.000255614	-0.763694763	0.763694763	M1	Male	trans
cg16247465_UBE2V1P16	8.49E-05	0.000255615	-0.609383375	0.609383375	M1	Male	trans
cg16915057_RNU7-104P	8.49E-05	0.000255618	-0.438464803	0.438464803	M1	Male	trans
cg06422353_ENSG00000237897	8.49E-05	0.000255621	-0.431086507	0.431086507	M1	Male	trans
cg20695805_RN7SL606P	8.49E-05	0.000255624	0.59645164	0.59645164	M1	Male	trans
cg09621868_ENSG00000234941	8.49E-05	0.000255624	-0.677852322	0.677852322	M1	Male	trans
cg22052629_FBXL13	8.49E-05	0.000255626	-0.510486574	0.510486574	M1	Male	trans
cg09016236_SPOCD1	8.49E-05	0.000255631	-0.694264221	0.694264221	M1	Male	trans
cg12081434_TMEM132B	8.49E-05	0.000255631	-0.604459979	0.604459979	M1	Male	trans
cg19810457_OR7E97P	8.49E-05	0.000255631	-0.25161616	0.25161616	M1	Male	trans
cg09499436_CDKL1	8.49E-05	0.000255632	-0.716234055	0.716234055	M1	Male	trans
cg16079312_SRRM3	8.49E-05	0.000255633	0.546031106	0.546031106	M1	Male	trans
cg16064295_TMEM154	8.49E-05	0.000255643	-0.761814036	0.761814036	M1	Male	trans
cg03328827_C5orf52	8.49E-05	0.000255647	-0.352274176	0.352274176	M1	Male	trans
cg13224253_LOXL4	8.49E-05	0.000255654	0.587812899	0.587812899	M1	Male	trans
cg20009356_ENSG00000232680	8.49E-05	0.000255656	-0.646747492	0.646747492	M1	Male	trans
cg18419651_ID1	8.49E-05	0.000255662	0.85680658	0.85680658	M1	Male	trans
cg05396439_ENSG00000237888	8.49E-05	0.000255663	-0.442367451	0.442367451	M1	Male	trans
cg08229224_RBBP4	8.49E-05	0.000255664	-0.474514456	0.474514456	M1	Male	trans
cg01708411_LINC00570	8.49E-05	0.000255664	0.39098584	0.39098584	M1	Male	trans
cg25569590_LIPC	8.49E-05	0.000255669	-0.599025934	0.599025934	M1	Male	trans
cg00801360_VN1R35P	8.49E-05	0.00025567	-0.750048482	0.750048482	M1	Male	trans
cg06026636_ALOX5AP	8.49E-05	0.000255672	0.626068816	0.626068816	M1	Male	trans
cg23289024_ENSG00000227554	8.49E-05	0.000255672	0.463552447	0.463552447	M1	Male	trans
cg20695805_ENSG00000240710	8.49E-05	0.000255672	0.417299803	0.417299803	M1	Male	trans
cg00204065_CCNYL2	8.49E-05	0.000255674	-0.69338787	0.69338787	M1	Male	trans
cg02697258_RNU6-29P	8.49E-05	0.000255674	-0.313625896	0.313625896	M1	Male	trans
cg16582255_GPR158	8.49E-05	0.000255674	-0.369184755	0.369184755	M1	Male	trans
cg00920736_NOX3	8.49E-05	0.000255674	-0.357798408	0.357798408	M1	Male	trans
cg00920736_ENSG00000234686	8.49E-05	0.000255674	-1.290666514	1.290666514	M1	Male	trans
cg02514711_PHF5GP	8.49E-05	0.000255674	0.33050286	0.33050286	M1	Male	trans
cg10263003_ENSG00000234780	8.49E-05	0.000255674	-0.740286926	0.740286926	M1	Male	trans
cg27470654_PCBP3-AS1	8.49E-05	0.000255674	-0.631833563	0.631833563	M1	Male	trans
cg16711084_PRAME	8.49E-05	0.000255674	-0.725984396	0.725984396	M1	Male	trans
cg22971216_RNU6-1240P	8.49E-05	0.000255674	0.517403527	0.517403527	M1	Male	trans
cg22971216_RPL31P13	8.49E-05	0.000255674	0.611255623	0.611255623	M1	Male	trans
cg22971216_LINC01247	8.49E-05	0.000255674	0.611255623	0.611255623	M1	Male	trans
cg22971216_LINC01795	8.49E-05	0.000255674	0.611255623	0.611255623	M1	Male	trans
cg22971216_DNAJC17P1	8.49E-05	0.000255674	0.611255623	0.611255623	M1	Male	trans
cg22971216_RNU2-48P	8.49E-05	0.000255674	0.500960884	0.500960884	M1	Male	trans
cg22971216_RPS8P4	8.49E-05	0.000255674	0.328176267	0.328176267	M1	Male	trans
cg22971216_MIR1-1HG	8.49E-05	0.000255674	0.611255623	0.611255623	M1	Male	trans
cg22971216_RPL19P20	8.49E-05	0.000255674	0.35378977	0.35378977	M1	Male	trans
cg22971216_ENSG00000234932	8.49E-05	0.000255674	0.500960884	0.500960884	M1	Male	trans
cg22971216_ENSG00000237163	8.49E-05	0.000255674	0.35378977	0.35378977	M1	Male	trans
cg22971216_IGKV1OR2-3	8.49E-05	0.000255674	0.86123839	0.86123839	M1	Male	trans
cg22971216_SNRPGP8	8.49E-05	0.000255674	0.304529001	0.304529001	M1	Male	trans
cg22971216_MIR548A1	8.49E-05	0.000255674	0.86123839	0.86123839	M1	Male	trans
cg22971216_RPS29P15	8.49E-05	0.000255674	0.86123839	0.86123839	M1	Male	trans
cg22971216_RPL30P12	8.49E-05	0.000255674	0.86123839	0.86123839	M1	Male	trans
cg22971216_ENSG00000220204	8.49E-05	0.000255674	0.86123839	0.86123839	M1	Male	trans
cg22971216_RNU2-16P	8.49E-05	0.000255674	0.328662684	0.328662684	M1	Male	trans
cg22971216_RNU1-148P	8.49E-05	0.000255674	0.308519341	0.308519341	M1	Male	trans
cg22971216_ENSG00000237480	8.49E-05	0.000255674	0.377745286	0.377745286	M1	Male	trans
cg10723869_SGCB	8.49E-05	0.000255675	-0.465827416	0.465827416	M1	Male	trans
cg20155447_MCCD1	8.49E-05	0.000255675	0.815111798	0.815111798	M1	Male	trans
cg24051234_S100P	8.49E-05	0.000255677	1.010122295	1.010122295	M1	Male	trans
cg11775190_LINC00382	8.49E-05	0.000255679	-0.74578007	0.74578007	M1	Male	trans
cg24432376_HGFAC	8.49E-05	0.000255679	-0.416457911	0.416457911	M1	Male	trans
cg04970495_FCER2	8.49E-05	0.000255681	-1.028216269	1.028216269	M1	Male	trans
cg27300870_GDPD3	8.49E-05	0.000255683	0.835984968	0.835984968	M1	Male	trans
cg22052629_PPP2R3C	8.49E-05	0.000255683	-0.570910027	0.570910027	M1	Male	trans
cg05154833_SCN11A	8.49E-05	0.000255687	-0.463892181	0.463892181	M1	Male	trans
cg19653415_TINAG	8.49E-05	0.000255687	-1.071904836	1.071904836	M1	Male	trans
cg09789229_RNA5SP57	8.49E-05	0.000255687	-0.624060128	0.624060128	M1	Male	trans
cg17218510_MTCO1P53	8.49E-05	0.000255689	-0.749890555	0.749890555	M1	Male	trans
cg03132688_HPN-AS1	8.49E-05	0.000255689	-0.668449402	0.668449402	M1	Male	trans
cg16143544_EPHB2	8.49E-05	0.00025569	-0.312169025	0.312169025	M1	Male	trans
cg10959048_MYCBP2-AS2	8.49E-05	0.00025569	-0.978464374	0.978464374	M1	Male	trans
cg22836400_ENSG00000227818	8.49E-05	0.000255692	0.370157119	0.370157119	M1	Male	trans
cg05992185_OR5AQ1P	8.49E-05	0.000255696	-0.156828102	0.156828102	M1	Male	trans
cg05992185_OR6C4	8.49E-05	0.000255696	-0.013653705	0.013653705	M1	Male	trans
cg04518477_ENSG00000217334	8.49E-05	0.000255698	0.545436699	0.545436699	M1	Male	trans
cg08258867_PLPPR1	8.49E-05	0.000255701	-0.788519637	0.788519637	M1	Male	trans
cg07793432_SKP1	8.49E-05	0.000255703	-0.64211747	0.64211747	M1	Male	trans
cg16122815_NBPF4	8.49E-05	0.000255708	-0.659406545	0.659406545	M1	Male	trans
cg02792740_ZNF146	8.49E-05	0.000255708	0.599500292	0.599500292	M1	Male	trans
cg06103624_SPAG17	8.49E-05	0.00025571	-0.574349347	0.574349347	M1	Male	trans
cg24160354_RFX8	8.49E-05	0.000255712	-0.404970685	0.404970685	M1	Male	trans
cg10295807_MIR597	8.49E-05	0.000255712	-0.476191246	0.476191246	M1	Male	trans
cg05497124_MMP23A	8.49E-05	0.000255713	-0.683149072	0.683149072	M1	Male	trans
cg24682073_RAB28P2	8.49E-05	0.000255716	-0.639396225	0.639396225	M1	Male	trans
cg11189272_RN7SL566P	8.49E-05	0.000255716	-0.431551862	0.431551862	M1	Male	trans
cg13648318_ENSG00000228998	8.49E-05	0.000255716	0.37593447	0.37593447	M1	Male	trans
cg22168087_ICOS	8.49E-05	0.000255717	0.361860276	0.361860276	M1	Male	trans
cg27475365_PIN1P1	8.49E-05	0.000255722	0.82403838	0.82403838	M1	Male	trans
cg07096305_VTA1	8.49E-05	0.000255725	0.517074338	0.517074338	M1	Male	trans
cg18777140_GAGE12D	8.49E-05	0.000255725	-0.483269676	0.483269676	M1	Male	trans
cg13229245_MTCO2P29	8.49E-05	0.00025573	0.341531115	0.341531115	M1	Male	trans
cg10277195_COL18A1-AS1	8.49E-05	0.00025573	0.555379795	0.555379795	M1	Male	trans
cg04123498_ENSG00000177596	8.49E-05	0.00025573	-0.57850897	0.57850897	M1	Male	trans
cg09658813_LIPM	8.49E-05	0.00025573	-0.332804809	0.332804809	M1	Male	trans
cg16496814_RNA5SP184	8.49E-05	0.00025573	-0.550475674	0.550475674	M1	Male	trans
cg13934046_CXCR3	8.49E-05	0.000255732	-0.538482545	0.538482545	M1	Male	trans
cg02671217_SEC24D	8.49E-05	0.000255739	-0.577748163	0.577748163	M1	Male	trans
cg03094912_TRIM50	8.49E-05	0.00025574	-0.576038753	0.576038753	M1	Male	trans
cg12312923_ENSG00000235099	8.49E-05	0.00025574	0.777600405	0.777600405	M1	Male	trans
cg15712577_ENSG00000232085	8.49E-05	0.000255742	-0.369834034	0.369834034	M1	Male	trans
cg20366486_ADI1P1	8.49E-05	0.000255742	-0.535785708	0.535785708	M1	Male	trans
cg09483607_ENSG00000226965	8.50E-05	0.000255745	-0.513935793	0.513935793	M1	Male	trans
cg07264993_APIP	8.50E-05	0.000255747	-0.444300809	0.444300809	M1	Male	trans
cg26946042_LECT2	8.50E-05	0.000255747	0.81212701	0.81212701	M1	Male	trans
cg15961042_PRM2	8.50E-05	0.000255747	-0.488014802	0.488014802	M1	Male	trans
cg16187147_L1CAM	8.50E-05	0.000255749	-0.263151487	0.263151487	M1	Male	trans
cg05861871_PRR27	8.50E-05	0.000255749	-0.559457418	0.559457418	M1	Male	trans
cg01704040_TNP2	8.50E-05	0.000255749	-0.334275001	0.334275001	M1	Male	trans
cg08012663_DCAF8L2	8.50E-05	0.000255752	-0.645493661	0.645493661	M1	Male	trans
cg27565599_AMY1C	8.50E-05	0.000255752	-0.787023029	0.787023029	M1	Male	trans
cg19082069_PHPT1	8.50E-05	0.000255754	0.513815969	0.513815969	M1	Male	trans
cg12861945_IGLC2	8.50E-05	0.000255756	0.565373925	0.565373925	M1	Male	trans
cg06714804_ENSG00000176349	8.50E-05	0.000255758	0.853767959	0.853767959	M1	Male	trans
cg00726615_SLC35C2P1	8.50E-05	0.000255758	0.613294037	0.613294037	M1	Male	trans
cg06377473_C11orf86	8.50E-05	0.000255758	0.420358442	0.420358442	M1	Male	trans
cg00109781_RNU6ATAC4P	8.50E-05	0.000255763	-0.584606017	0.584606017	M1	Male	trans
cg01710886_ENSG00000223669	8.50E-05	0.000255769	0.621675454	0.621675454	M1	Male	trans
cg06320570_LAT2	8.50E-05	0.000255769	-0.700710208	0.700710208	M1	Male	trans
cg12836961_MAGEA2B	8.50E-05	0.000255776	-0.648003168	0.648003168	M1	Male	trans
cg07091544_TLX3	8.50E-05	0.000255777	-0.749137229	0.749137229	M1	Male	trans
cg17693656_A2M	8.50E-05	0.000255778	-0.381146858	0.381146858	M1	Male	trans
cg17304678_TMEM139	8.50E-05	0.000255779	0.832074426	0.832074426	M1	Male	trans
cg21090866_SPDYC	8.50E-05	0.000255788	-0.572146941	0.572146941	M1	Male	trans
cg26379583_TRIM26BP	8.50E-05	0.000255788	-0.679499635	0.679499635	M1	Male	trans
cg07793432_CLUL1	8.50E-05	0.000255788	-0.868680596	0.868680596	M1	Male	trans
cg20269267_ENSG00000203402	8.50E-05	0.000255788	0.465701186	0.465701186	M1	Male	trans
cg26502489_HMGN2P10	8.50E-05	0.000255796	-0.62430473	0.62430473	M1	Male	trans
cg06103624_CCDC148	8.50E-05	0.000255796	-0.511725739	0.511725739	M1	Male	trans
cg24369185_RNU6-842P	8.50E-05	0.0002558	0.883691082	0.883691082	M1	Male	trans
cg09855735_RPL23AP20	8.50E-05	0.000255804	-0.796259381	0.796259381	M1	Male	trans
cg10309244_ZC3H12A	8.50E-05	0.000255806	0.529617631	0.529617631	M1	Male	trans
cg07096305_ERI2	8.50E-05	0.000255807	0.570642215	0.570642215	M1	Male	trans
cg27082921_LGR5	8.50E-05	0.000255807	-0.5928353	0.5928353	M1	Male	trans
cg25486571_ENSG00000236866	8.50E-05	0.000255808	-0.637600259	0.637600259	M1	Male	trans
cg25002649_OR7D1P	8.50E-05	0.000255809	-1.016412707	1.016412707	M1	Male	trans
cg21519235_ENSG00000228401	8.50E-05	0.00025581	0.742904972	0.742904972	M1	Male	trans
cg13797425_GABRA2	8.50E-05	0.00025581	0.700072673	0.700072673	M1	Male	trans
cg25938960_SPAG17	8.50E-05	0.000255811	-0.754855677	0.754855677	M1	Male	trans
cg19985056_ENSG00000228033	8.50E-05	0.000255814	0.539541364	0.539541364	M1	Male	trans
cg23383887_SPINK8	8.50E-05	0.000255814	-0.739515181	0.739515181	M1	Male	trans
cg12914151_SOWAHA	8.50E-05	0.000255815	-0.586131399	0.586131399	M1	Male	trans
cg25191416_PPIAP16	8.50E-05	0.000255815	-0.50587402	0.50587402	M1	Male	trans
cg26075213_SALL4P5	8.50E-05	0.000255816	-0.327248605	0.327248605	M1	Male	trans
cg24107163_MRPS5P3	8.50E-05	0.00025582	0.708944749	0.708944749	M1	Male	trans
cg10039163_SNX18P8	8.50E-05	0.000255822	-0.589182419	0.589182419	M1	Male	trans
cg08243048_ENSG00000236471	8.50E-05	0.000255823	-0.56456153	0.56456153	M1	Male	trans
cg23535194_LOXL4	8.50E-05	0.00025583	0.531200228	0.531200228	M1	Male	trans
cg00759146_SNORD69	8.50E-05	0.00025583	-0.509719747	0.509719747	M1	Male	trans
cg00826520_C2orf78	8.50E-05	0.000255832	-0.966292089	0.966292089	M1	Male	trans
cg03915648_ENSG00000214955	8.50E-05	0.000255837	0.713288251	0.713288251	M1	Male	trans
cg16064295_RNF14	8.50E-05	0.000255837	-0.719676448	0.719676448	M1	Male	trans
cg20225678_CLDN18	8.50E-05	0.000255838	-0.710402654	0.710402654	M1	Male	trans
cg16963484_CATSPER3	8.50E-05	0.000255839	-0.447825156	0.447825156	M1	Male	trans
cg04707531_RPL29P24	8.50E-05	0.000255845	0.568616512	0.568616512	M1	Male	trans
cg17458253_LILRA5	8.50E-05	0.000255845	0.134473163	0.134473163	M1	Male	trans
cg14206878_HDGFP1	8.50E-05	0.000255846	-0.663478971	0.663478971	M1	Male	trans
cg07040696_RNA5S15	8.50E-05	0.000255847	-0.393070004	0.393070004	M1	Male	trans
cg26228329_NEK4P1	8.50E-05	0.000255851	-0.543931292	0.543931292	M1	Male	trans
cg10991855_RNU6-167P	8.50E-05	0.000255852	-0.38624352	0.38624352	M1	Male	trans
cg23151860_TRPV4	8.50E-05	0.000255852	-0.787382429	0.787382429	M1	Male	trans
cg01007872_RNU6-112P	8.50E-05	0.000255852	0.315548516	0.315548516	M1	Male	trans
cg16237565_MIR28	8.50E-05	0.000255852	-0.639728111	0.639728111	M1	Male	trans
cg17388638_OR4F2P	8.50E-05	0.000255854	-0.469978214	0.469978214	M1	Male	trans
cg10663442_LINC01219	8.50E-05	0.000255854	-0.811422711	0.811422711	M1	Male	trans
cg04846472_KCTD14	8.50E-05	0.000255854	-0.48297365	0.48297365	M1	Male	trans
cg03655023_FAM111A	8.50E-05	0.000255856	-0.636366985	0.636366985	M1	Male	trans
cg22055728_Y_RNA	8.50E-05	0.000255856	0.703823249	0.703823249	M1	Male	trans
cg08524072_RN7SL635P	8.50E-05	0.000255856	-0.250990563	0.250990563	M1	Male	trans
cg11494710_EEF1B2P5	8.50E-05	0.000255856	-0.819091355	0.819091355	M1	Male	trans
cg16064295_ASAH2B	8.50E-05	0.000255858	-0.684022376	0.684022376	M1	Male	trans
cg15564871_PHACTR3-AS1	8.50E-05	0.000255858	-0.879101268	0.879101268	M1	Male	trans
cg03558233_BTF3P5	8.50E-05	0.000255858	-0.614061651	0.614061651	M1	Male	trans
cg11876012_TICRR	8.50E-05	0.000255863	0.633917665	0.633917665	M1	Male	trans
cg25709852_VAMP5	8.50E-05	0.000255864	0.780969255	0.780969255	M1	Male	trans
cg09841666_TM4SF19	8.50E-05	0.000255866	-0.716783071	0.716783071	M1	Male	trans
cg00480717_DPYS	8.50E-05	0.000255866	-0.435651941	0.435651941	M1	Male	trans
cg06696666_SAMD5	8.50E-05	0.000255867	-0.662943908	0.662943908	M1	Male	trans
cg17051704_LINC01717	8.50E-05	0.000255873	0.403623981	0.403623981	M1	Male	trans
cg02426343_TRIM51EP	8.50E-05	0.000255877	0.25940716	0.25940716	M1	Male	trans
cg02401786_TBXA2R	8.50E-05	0.000255879	0.518979768	0.518979768	M1	Male	trans
cg25486949_RN7SKP168	8.50E-05	0.000255879	0.879025791	0.879025791	M1	Male	trans
cg05344293_COL23A1	8.50E-05	0.000255879	-0.329387184	0.329387184	M1	Male	trans
cg11328826_SEMA3F	8.50E-05	0.000255882	0.674512557	0.674512557	M1	Male	trans
cg24887023_AGKP2	8.50E-05	0.000255884	-0.693755365	0.693755365	M1	Male	trans
cg02501773_EMX1	8.50E-05	0.000255884	0.985841479	0.985841479	M1	Male	trans
cg16813459_ENSG00000242968	8.50E-05	0.000255884	-0.730792785	0.730792785	M1	Male	trans
cg26150096_B3GNT3	8.50E-05	0.000255884	0.711580625	0.711580625	M1	Male	trans
cg07096305_MAP3K5	8.50E-05	0.000255885	0.508863897	0.508863897	M1	Male	trans
cg09221605_MIR548I2	8.50E-05	0.000255889	-0.644988808	0.644988808	M1	Male	trans
cg02902649_ZNF280A	8.50E-05	0.00025589	-0.807322039	0.807322039	M1	Male	trans
cg01087869_LINC01615	8.50E-05	0.000255892	-1.265952374	1.265952374	M1	Male	trans
cg11086960_RPS27AP15	8.50E-05	0.000255893	-0.811145567	0.811145567	M1	Male	trans
cg24358599_MST1L	8.50E-05	0.000255895	-0.46553378	0.46553378	M1	Male	trans
cg13436192_LINC01103	8.50E-05	0.000255895	-0.70298413	0.70298413	M1	Male	trans
cg13436192_RN7SKP139	8.50E-05	0.000255895	-0.978270374	0.978270374	M1	Male	trans
cg27465654_RNA5S10	8.50E-05	0.000255895	0.201425132	0.201425132	M1	Male	trans
cg07320976_GRAMD4P2	8.50E-05	0.000255898	-1.437455867	1.437455867	M1	Male	trans
cg15630394_ABI3BP	8.50E-05	0.000255898	-0.779946361	0.779946361	M1	Male	trans
cg05821615_POLR2J3	8.50E-05	0.000255902	0.420575474	0.420575474	M1	Male	trans
cg14994777_XKR9	8.50E-05	0.000255902	-0.651988495	0.651988495	M1	Male	trans
cg13370086_FAM126A	8.50E-05	0.000255903	-0.702898566	0.702898566	M1	Male	trans
cg10508127_UGT3A1	8.50E-05	0.000255904	-0.314309665	0.314309665	M1	Male	trans
cg20316901_TRBJ2-2	8.50E-05	0.000255905	-0.658295512	0.658295512	M1	Male	trans
cg02440268_ENSG00000229858	8.50E-05	0.000255907	-1.326312875	1.326312875	M1	Male	trans
cg11086960_DENND10	8.50E-05	0.000255909	-0.71044556	0.71044556	M1	Male	trans
cg03277898_ENSG00000213204	8.50E-05	0.000255914	-0.568925982	0.568925982	M1	Male	trans
cg16542345_ANKRD20A8P	8.50E-05	0.000255914	-0.516104027	0.516104027	M1	Male	trans
cg08069675_LINC02702	8.50E-05	0.000255916	-0.63810961	0.63810961	M1	Male	trans
cg09644135_SSX1	8.50E-05	0.000255916	-0.522401185	0.522401185	M1	Male	trans
cg11889058_ENSG00000226022	8.50E-05	0.000255919	-1.202347922	1.202347922	M1	Male	trans
cg07472332_SNRPFP4	8.50E-05	0.000255919	-0.830330932	0.830330932	M1	Male	trans
cg26162637_SLC6A4	8.50E-05	0.000255919	-0.28401425	0.28401425	M1	Male	trans
cg12390516_RN7SL259P	8.50E-05	0.000255919	0.383696838	0.383696838	M1	Male	trans
cg19703425_RPS4XP16	8.50E-05	0.000255922	-1.09521081	1.09521081	M1	Male	trans
cg24461669_FOXN3P2	8.50E-05	0.000255924	-0.31959488	0.31959488	M1	Male	trans
cg17106653_ENSG00000223379	8.50E-05	0.000255926	0.593051814	0.593051814	M1	Male	trans
cg11366701_KCNAB1-AS1	8.50E-05	0.000255933	0.496288722	0.496288722	M1	Male	trans
cg17840849_SRRM3	8.50E-05	0.000255933	0.380652183	0.380652183	M1	Male	trans
cg20516643_SLC22A10	8.50E-05	0.000255935	-0.703189592	0.703189592	M1	Male	trans
cg27545742_RNA5S13	8.50E-05	0.000255936	-0.489914502	0.489914502	M1	Male	trans
cg22280068_ENSG00000226945	8.50E-05	0.000255936	-0.703628524	0.703628524	M1	Male	trans
cg24626239_ENSG00000239593	8.50E-05	0.000255936	0.539794219	0.539794219	M1	Male	trans
cg13565400_CDV3P1	8.50E-05	0.000255936	0.438105378	0.438105378	M1	Male	trans
cg13565400_RNF6P1	8.50E-05	0.000255936	0.439893477	0.439893477	M1	Male	trans
cg08823359_PTGER4P2	8.50E-05	0.000255937	0.516663927	0.516663927	M1	Male	trans
cg06803261_ENSG00000240695	8.50E-05	0.000255937	-0.588015603	0.588015603	M1	Male	trans
cg17693656_MICAL2	8.50E-05	0.000255937	-0.409952451	0.409952451	M1	Male	trans
cg21849790_RPL5P16	8.50E-05	0.000255937	0.351712574	0.351712574	M1	Male	trans
cg25170017_TBXA2R	8.50E-05	0.000255938	0.443964507	0.443964507	M1	Male	trans
cg18301136_ENSG00000236960	8.50E-05	0.000255938	-0.691135626	0.691135626	M1	Male	trans
cg16036471_LINC00265-2P	8.50E-05	0.000255941	-0.204992962	0.204992962	M1	Male	trans
cg11760280_ENSG00000188850	8.50E-05	0.000255942	-0.459540249	0.459540249	M1	Male	trans
cg06769820_RNA5SP435	8.50E-05	0.000255942	0.559857047	0.559857047	M1	Male	trans
cg09024862_MIR141	8.50E-05	0.000255942	-0.623956718	0.623956718	M1	Male	trans
cg08328441_ANKRD20A10P	8.50E-05	0.000255942	-0.732688592	0.732688592	M1	Male	trans
cg07601093_PHAX	8.50E-05	0.000255947	0.914628934	0.914628934	M1	Male	trans
cg02315559_ENSG00000238066	8.50E-05	0.000255947	-0.701348772	0.701348772	M1	Male	trans
cg02908282_LINC00583	8.50E-05	0.000255949	-2.124124863	2.124124863	M1	Male	trans
cg09385285_RNU6-1323P	8.50E-05	0.000255949	-0.374224617	0.374224617	M1	Male	trans
cg00811340_ACTRT1	8.50E-05	0.000255949	-0.795771919	0.795771919	M1	Male	trans
cg11850659_C1QTNF1	8.50E-05	0.00025595	-0.552089413	0.552089413	M1	Male	trans
cg05154833_ENSG00000232754	8.50E-05	0.00025595	-0.486035962	0.486035962	M1	Male	trans
cg25528916_ENSG00000238066	8.51E-05	0.000255951	0.602416965	0.602416965	M1	Male	trans
cg06320570_PPP1R14D	8.51E-05	0.000255952	-1.249823556	1.249823556	M1	Male	trans
cg09137879_SLC35E2A	8.51E-05	0.000255952	-1.090197917	1.090197917	M1	Male	trans
cg03655023_PABIR2	8.51E-05	0.000255957	-0.598506439	0.598506439	M1	Male	trans
cg13173415_SLC17A8	8.51E-05	0.00025596	0.285402399	0.285402399	M1	Male	trans
cg08324397_FBXL19	8.51E-05	0.00025596	-0.51903511	0.51903511	M1	Male	trans
cg14409406_PANX1	8.51E-05	0.000255964	-0.608910377	0.608910377	M1	Male	trans
cg26873935_RNU6-172P	8.51E-05	0.000255969	-0.681134121	0.681134121	M1	Male	trans
cg03029993_CEACAM4	8.51E-05	0.000255973	-0.634226264	0.634226264	M1	Male	trans
cg24588582_NXPH2	8.51E-05	0.000255979	-0.428917412	0.428917412	M1	Male	trans
cg19829276_NSG2	8.51E-05	0.000255984	0.600741325	0.600741325	M1	Male	trans
cg22750960_THUMPD1P1	8.51E-05	0.000255988	-0.305166574	0.305166574	M1	Male	trans
cg03076338_RPL7AP8	8.51E-05	0.000255995	-0.691310116	0.691310116	M1	Male	trans
cg22052629_CD164	8.51E-05	0.000255997	-0.541852124	0.541852124	M1	Male	trans
cg12091641_ANOS1	8.51E-05	0.000256	-0.458980425	0.458980425	M1	Male	trans
cg08215774_ENSG00000217631	8.51E-05	0.000256007	0.945470173	0.945470173	M1	Male	trans
cg21090866_FABP5	8.51E-05	0.000256007	-0.375607794	0.375607794	M1	Male	trans
cg00270291_CC2D2A	8.51E-05	0.000256007	0.464731571	0.464731571	M1	Male	trans
cg22052629_TOR1AIP2	8.51E-05	0.000256007	-0.571482647	0.571482647	M1	Male	trans
cg01952618_CD19	8.51E-05	0.000256008	-0.688515189	0.688515189	M1	Male	trans
cg02792740_INIP	8.51E-05	0.000256012	0.557777048	0.557777048	M1	Male	trans
cg16963484_RPL7P28	8.51E-05	0.000256014	-0.413453041	0.413453041	M1	Male	trans
cg04142998_SVOP	8.51E-05	0.000256014	-0.823837458	0.823837458	M1	Male	trans
cg11263225_TAAR1	8.51E-05	0.000256015	-0.693628619	0.693628619	M1	Male	trans
cg25994476_EIF4BP3	8.51E-05	0.000256015	0.627612733	0.627612733	M1	Male	trans
cg07405255_LSM1P1	8.51E-05	0.000256016	-0.936183758	0.936183758	M1	Male	trans
cg16156113_TRMT1P1	8.51E-05	0.000256018	-0.412238433	0.412238433	M1	Male	trans
cg13795336_IGHJ1P	8.51E-05	0.000256018	-0.437503741	0.437503741	M1	Male	trans
cg15542496_SNORD114-10	8.51E-05	0.000256018	-0.982697608	0.982697608	M1	Male	trans
cg02385593_ENSG00000234837	8.51E-05	0.00025602	-0.574028859	0.574028859	M1	Male	trans
cg07793432_TSPAN31	8.51E-05	0.00025602	-0.631905509	0.631905509	M1	Male	trans
cg23516310_TRAV25	8.51E-05	0.00025602	0.676895171	0.676895171	M1	Male	trans
cg14987596_RNU4-34P	8.51E-05	0.000256022	-0.76431516	0.76431516	M1	Male	trans
cg18452169_GPR18	8.51E-05	0.000256022	-0.952222662	0.952222662	M1	Male	trans
cg06803261_SNRPGP14	8.51E-05	0.000256023	-0.48933835	0.48933835	M1	Male	trans
cg00447018_VSTM4	8.51E-05	0.000256023	-0.731423408	0.731423408	M1	Male	trans
cg09483607_DNAJC10	8.51E-05	0.000256024	-0.601787774	0.601787774	M1	Male	trans
cg15556748_RNA5S13	8.51E-05	0.000256024	0.285813036	0.285813036	M1	Male	trans
cg02792740_CREBRF	8.51E-05	0.000256026	0.535571802	0.535571802	M1	Male	trans
cg14401592_HOXA7	8.51E-05	0.000256026	-1.065713837	1.065713837	M1	Male	trans
cg02401524_ZNF534	8.51E-05	0.000256029	-0.743116842	0.743116842	M1	Male	trans
cg07601093_SSBL2P	8.51E-05	0.000256035	0.940279826	0.940279826	M1	Male	trans
cg13299279_AKR1B1P3	8.51E-05	0.000256036	-1.23765696	1.23765696	M1	Male	trans
cg14552179_RNU2-50P	8.51E-05	0.000256037	-0.519320212	0.519320212	M1	Male	trans
cg00980696_ENSG00000233288	8.51E-05	0.000256037	-0.254658725	0.254658725	M1	Male	trans
cg18353028_ENSG00000111788	8.51E-05	0.000256038	0.644222268	0.644222268	M1	Male	trans
cg10034640_ENSG00000226919	8.51E-05	0.00025604	-0.471425831	0.471425831	M1	Male	trans
cg12932951_RNU7-141P	8.51E-05	0.00025604	-0.755180493	0.755180493	M1	Male	trans
cg15001930_SNORA72	8.51E-05	0.00025604	-0.296678967	0.296678967	M1	Male	trans
cg07096305_MCM8	8.51E-05	0.00025604	0.53562468	0.53562468	M1	Male	trans
cg18376288_ENSG00000235146	8.51E-05	0.000256042	0.535621106	0.535621106	M1	Male	trans
cg14905600_ENSG00000224469	8.51E-05	0.000256045	0.918495243	0.918495243	M1	Male	trans
cg10527606_RNA5SP351	8.51E-05	0.000256045	-0.478464208	0.478464208	M1	Male	trans
cg26015683_RBMX2P3	8.51E-05	0.000256045	0.380205953	0.380205953	M1	Male	trans
cg13440411_SUCLA2P1	8.51E-05	0.000256045	-0.446281961	0.446281961	M1	Male	trans
cg27513510_ENSG00000200051	8.51E-05	0.000256045	-0.799078621	0.799078621	M1	Male	trans
cg02719489_RETN	8.51E-05	0.000256048	-0.484326421	0.484326421	M1	Male	trans
cg02671217_UBQLN1	8.51E-05	0.00025605	-0.604412139	0.604412139	M1	Male	trans
cg11086960_FBXO28	8.51E-05	0.00025605	-0.712754331	0.712754331	M1	Male	trans
cg09581100_ENSG00000230521	8.51E-05	0.000256051	-1.07535521	1.07535521	M1	Male	trans
cg03184037_RNU6-704P	8.51E-05	0.000256057	0.28983499	0.28983499	M1	Male	trans
cg00032637_SPATA45	8.51E-05	0.000256057	-1.024774396	1.024774396	M1	Male	trans
cg02792740_USP47	8.51E-05	0.000256058	0.524873323	0.524873323	M1	Male	trans
cg12500767_HELT	8.51E-05	0.00025606	-0.869192595	0.869192595	M1	Male	trans
cg11299964_LIPC	8.51E-05	0.00025606	-0.650568251	0.650568251	M1	Male	trans
cg19010807_ZMYND12	8.51E-05	0.00025606	-0.744504905	0.744504905	M1	Male	trans
cg23816594_DLEC1P1	8.51E-05	0.000256062	-0.48306766	0.48306766	M1	Male	trans
cg17264779_ZNF806	8.51E-05	0.000256062	-0.857330432	0.857330432	M1	Male	trans
cg02792740_CTDSPL	8.51E-05	0.000256062	0.590050021	0.590050021	M1	Male	trans
cg03591123_ENSG00000231980	8.51E-05	0.000256066	-0.355327913	0.355327913	M1	Male	trans
cg03929761_HOXB-AS3	8.51E-05	0.000256069	-0.710940791	0.710940791	M1	Male	trans
cg11405538_CALML6	8.51E-05	0.000256069	-0.557935647	0.557935647	M1	Male	trans
cg22052629_YWHAB	8.51E-05	0.000256069	-0.560669364	0.560669364	M1	Male	trans
cg02272220_LINC00315	8.51E-05	0.000256069	-0.410255307	0.410255307	M1	Male	trans
cg03655023_KIAA2026	8.51E-05	0.000256069	-0.596379316	0.596379316	M1	Male	trans
cg25947301_ALDOAP2	8.51E-05	0.000256069	-0.30745451	0.30745451	M1	Male	trans
cg20366486_NBPF7	8.51E-05	0.000256069	-0.686634689	0.686634689	M1	Male	trans
cg20366486_ENSG00000220748	8.51E-05	0.000256069	-0.696097184	0.696097184	M1	Male	trans
cg20366486_VGLL2	8.51E-05	0.000256069	-0.980777264	0.980777264	M1	Male	trans
cg20366486_MYMK	8.51E-05	0.000256069	-0.980777264	0.980777264	M1	Male	trans
cg20366486_LINC02629	8.51E-05	0.000256069	-0.980777264	0.980777264	M1	Male	trans
cg20366486_ANKRD30BP1	8.51E-05	0.000256069	-0.980777264	0.980777264	M1	Male	trans
cg20366486_ENSG00000219298	8.51E-05	0.000256069	-0.980777264	0.980777264	M1	Male	trans
cg20366486_ENSG00000225378	8.51E-05	0.000256069	-0.54970455	0.54970455	M1	Male	trans
cg20366486_ENSG00000226218	8.51E-05	0.000256069	-0.980777264	0.980777264	M1	Male	trans
cg20366486_ENSG00000232835	8.51E-05	0.000256069	-0.980777264	0.980777264	M1	Male	trans
cg20366486_ENSG00000233234	8.51E-05	0.000256069	-0.980777264	0.980777264	M1	Male	trans
cg20366486_ENSG00000234173	8.51E-05	0.000256069	-0.980777264	0.980777264	M1	Male	trans
cg20366486_ENSG00000238764	8.51E-05	0.000256069	-0.570493665	0.570493665	M1	Male	trans
cg20366486_MTND3P17	8.51E-05	0.000256069	-0.395606705	0.395606705	M1	Male	trans
cg12513911_ENSG00000242531	8.51E-05	0.000256069	0.902437077	0.902437077	M1	Male	trans
cg26384014_ENSG00000237208	8.51E-05	0.000256069	-0.372983808	0.372983808	M1	Male	trans
cg02196189_ENSG00000241961	8.51E-05	0.000256069	-0.458709044	0.458709044	M1	Male	trans
cg12163800_TMEM30B	8.51E-05	0.000256072	-2.643072828	2.643072828	M1	Male	trans
cg01538049_NDUFA3P3	8.51E-05	0.000256072	-0.954711221	0.954711221	M1	Male	trans
cg01538049_GAPDHP64	8.51E-05	0.000256072	-0.753930792	0.753930792	M1	Male	trans
cg17550009_SLITRK4	8.51E-05	0.000256072	-0.164046393	0.164046393	M1	Male	trans
cg22052629_PNO1	8.51E-05	0.000256072	-0.557410645	0.557410645	M1	Male	trans
cg05992904_ENSG00000234464	8.51E-05	0.000256072	-0.581754967	0.581754967	M1	Male	trans
cg14137316_REN	8.51E-05	0.000256075	-0.457319604	0.457319604	M1	Male	trans
cg24413597_LGALS12	8.51E-05	0.000256075	-0.514198382	0.514198382	M1	Male	trans
cg16908552_FGFR3	8.51E-05	0.000256077	-0.462822666	0.462822666	M1	Male	trans
cg22052629_SMARCA2	8.51E-05	0.000256079	-0.579698555	0.579698555	M1	Male	trans
cg23383887_GANC	8.51E-05	0.000256082	-0.81186433	0.81186433	M1	Male	trans
cg24413826_R3HDML	8.51E-05	0.000256087	-0.893031553	0.893031553	M1	Male	trans
cg16448805_ATP5MC1P1	8.51E-05	0.000256087	-0.217914809	0.217914809	M1	Male	trans
cg03929761_TRIML2	8.51E-05	0.000256089	-0.735341135	0.735341135	M1	Male	trans
cg22052629_TMEM62	8.51E-05	0.000256092	-0.584312289	0.584312289	M1	Male	trans
cg20962500_PPIAP7	8.51E-05	0.000256096	-0.345170267	0.345170267	M1	Male	trans
cg02323453_SNX18P13	8.51E-05	0.0002561	0.663189644	0.663189644	M1	Male	trans
cg15690475_SRRM3	8.51E-05	0.000256101	0.446136214	0.446136214	M1	Male	trans
cg04985800_ENSG00000239544	8.51E-05	0.000256101	0.73714774	0.73714774	M1	Male	trans
cg06042259_C12orf77	8.51E-05	0.000256101	-0.552411932	0.552411932	M1	Male	trans
cg16201078_ENSG00000224612	8.51E-05	0.000256102	-0.826544814	0.826544814	M1	Male	trans
cg17513770_RELN	8.51E-05	0.000256102	-0.391355104	0.391355104	M1	Male	trans
cg23535194_SNRPCP9	8.51E-05	0.000256103	0.659655096	0.659655096	M1	Male	trans
cg17334266_GPR89A	8.51E-05	0.000256105	-0.512439224	0.512439224	M1	Male	trans
cg07254630_CTAG1B	8.51E-05	0.000256108	-0.571497634	0.571497634	M1	Male	trans
cg00659910_DUX4L29	8.51E-05	0.000256109	-0.550930565	0.550930565	M1	Male	trans
cg06502685_DPY19L4	8.51E-05	0.000256109	-0.469948118	0.469948118	M1	Male	trans
cg14409406_CCDC112	8.51E-05	0.00025611	-0.581343695	0.581343695	M1	Male	trans
cg14994777_NBPF1	8.51E-05	0.000256112	-0.724897141	0.724897141	M1	Male	trans
cg11674404_RHBDL3	8.51E-05	0.000256117	-0.426434424	0.426434424	M1	Male	trans
cg23151860_KIF17	8.51E-05	0.000256118	-0.780846787	0.780846787	M1	Male	trans
cg02792740_PPCS	8.51E-05	0.000256118	0.5547118	0.5547118	M1	Male	trans
cg16064295_PRR13	8.51E-05	0.000256118	-0.774910087	0.774910087	M1	Male	trans
cg21316771_RPL7AP71	8.51E-05	0.000256118	-0.924316926	0.924316926	M1	Male	trans
cg17958291_RPS2P48	8.51E-05	0.000256118	0.906239927	0.906239927	M1	Male	trans
cg24588582_VAT1	8.51E-05	0.000256118	-0.530275755	0.530275755	M1	Male	trans
cg16100147_PSMC1P3	8.51E-05	0.000256119	-0.418004794	0.418004794	M1	Male	trans
cg15001471_MRPS9-AS2	8.51E-05	0.00025612	-0.958815776	0.958815776	M1	Male	trans
cg05381115_ENSG00000228982	8.51E-05	0.000256123	0.787809634	0.787809634	M1	Male	trans
cg03655023_CDCA7L	8.51E-05	0.000256124	-0.590427918	0.590427918	M1	Male	trans
cg11368935_ENSG00000206898	8.51E-05	0.000256124	-0.559504646	0.559504646	M1	Male	trans
cg21086969_IGFN1	8.51E-05	0.000256125	-0.589473281	0.589473281	M1	Male	trans
cg03958058_RNU6-702P	8.51E-05	0.000256128	-0.355584547	0.355584547	M1	Male	trans
cg21428780_RNU6-598P	8.51E-05	0.000256132	-0.61232067	0.61232067	M1	Male	trans
cg03351580_ZNF835	8.51E-05	0.000256134	-0.333617361	0.333617361	M1	Male	trans
cg16841727_ENSG00000229751	8.51E-05	0.000256134	-0.524415709	0.524415709	M1	Male	trans
cg02129159_SUSD4	8.51E-05	0.000256134	-0.788089335	0.788089335	M1	Male	trans
cg12845678_SLC35C1	8.51E-05	0.000256139	0.582876389	0.582876389	M1	Male	trans
cg27455098_ENSG00000234647	8.51E-05	0.000256139	-0.695204616	0.695204616	M1	Male	trans
cg06527318_SNORA13	8.51E-05	0.000256139	0.438191974	0.438191974	M1	Male	trans
cg20816047_BASP1P1	8.51E-05	0.000256139	-0.797986925	0.797986925	M1	Male	trans
cg10897282_AMIGO2	8.51E-05	0.00025614	-0.421753669	0.421753669	M1	Male	trans
cg09096476_SPDYC	8.51E-05	0.000256143	-0.986449535	0.986449535	M1	Male	trans
cg08879849_KRT8P14	8.52E-05	0.000256158	-0.23483949	0.23483949	M1	Male	trans
cg20267559_ENSG00000240424	8.52E-05	0.00025616	0.994946844	0.994946844	M1	Male	trans
cg01630869_PABPC1P6	8.52E-05	0.000256161	0.46630223	0.46630223	M1	Male	trans
cg12227626_IGLV10-54	8.52E-05	0.000256161	-0.559258002	0.559258002	M1	Male	trans
cg12910951_ENSG00000223504	8.52E-05	0.000256161	0.313519889	0.313519889	M1	Male	trans
cg12910951_WARS2P1	8.52E-05	0.000256161	0.419916926	0.419916926	M1	Male	trans
cg13889630_GOLGA8UP	8.52E-05	0.000256161	-0.504100458	0.504100458	M1	Male	trans
cg00699617_CYCSP43	8.52E-05	0.000256161	1.363270172	1.363270172	M1	Male	trans
cg14156134_USP35	8.52E-05	0.000256161	0.711412118	0.711412118	M1	Male	trans
cg07405255_GNS	8.52E-05	0.000256163	-0.773548116	0.773548116	M1	Male	trans
cg08396985_POU6F2-AS2	8.52E-05	0.000256168	-0.7463178	0.7463178	M1	Male	trans
cg10669142_DISP3	8.52E-05	0.000256168	0.781711739	0.781711739	M1	Male	trans
cg14120340_ENSG00000228935	8.52E-05	0.000256168	0.909973349	0.909973349	M1	Male	trans
cg10801331_CYYR1-AS1	8.52E-05	0.000256171	-1.474960279	1.474960279	M1	Male	trans
cg06909228_IFNA13	8.52E-05	0.000256171	0.698252184	0.698252184	M1	Male	trans
cg06054099_NEU4	8.52E-05	0.000256174	-0.425616339	0.425616339	M1	Male	trans
cg05099240_ABCA12	8.52E-05	0.000256182	-0.49770349	0.49770349	M1	Male	trans
cg17388638_GIMAP2	8.52E-05	0.000256182	-0.373157357	0.373157357	M1	Male	trans
cg02562299_ENSG00000239498	8.52E-05	0.000256182	-0.741581044	0.741581044	M1	Male	trans
cg03134747_RN7SL764P	8.52E-05	0.000256182	-0.729068808	0.729068808	M1	Male	trans
cg20516643_RNA5SP46	8.52E-05	0.000256184	-1.090615398	1.090615398	M1	Male	trans
cg27339426_RNA5SP225	8.52E-05	0.000256184	0.528816648	0.528816648	M1	Male	trans
cg13436192_SLC25A3P1	8.52E-05	0.000256185	-0.650857983	0.650857983	M1	Male	trans
cg12847345_POTEM	8.52E-05	0.000256188	-0.789905494	0.789905494	M1	Male	trans
cg01521225_IGHV1-3	8.52E-05	0.000256189	-0.757547317	0.757547317	M1	Male	trans
cg23840219_MIR676	8.52E-05	0.00025619	0.298857889	0.298857889	M1	Male	trans
cg26539736_ENSG00000219133	8.52E-05	0.000256191	-0.748462871	0.748462871	M1	Male	trans
cg22052629_MRPS35	8.52E-05	0.000256193	-0.542988637	0.542988637	M1	Male	trans
cg14994777_ENSG00000225411	8.52E-05	0.000256193	-0.645214335	0.645214335	M1	Male	trans
cg16309990_CIDEC	8.52E-05	0.000256193	-0.767232509	0.767232509	M1	Male	trans
cg09476440_ADCYAP1R1	8.52E-05	0.000256193	-0.965228111	0.965228111	M1	Male	trans
cg27245817_B3GNT5	8.52E-05	0.000256197	-0.749103103	0.749103103	M1	Male	trans
cg12305545_SCGB2A2	8.52E-05	0.000256198	-1.068966962	1.068966962	M1	Male	trans
cg19392754_ZFP57	8.52E-05	0.000256198	0.38557522	0.38557522	M1	Male	trans
cg22052629_TMEM161B	8.52E-05	0.000256202	-0.598900756	0.598900756	M1	Male	trans
cg15023922_SYCN	8.52E-05	0.000256204	0.761618648	0.761618648	M1	Male	trans
cg17693656_JARID2	8.52E-05	0.00025621	-0.343672577	0.343672577	M1	Male	trans
cg03005781_SNORD116-5	8.52E-05	0.000256212	-0.772205053	0.772205053	M1	Male	trans
cg22280068_NRIR	8.52E-05	0.000256213	-0.407206693	0.407206693	M1	Male	trans
cg21744417_HMGN2P10	8.52E-05	0.000256216	-0.413769728	0.413769728	M1	Male	trans
cg08829140_CRISP3	8.52E-05	0.000256217	-0.555568156	0.555568156	M1	Male	trans
cg08426938_ENSG00000234389	8.52E-05	0.000256217	-0.436508671	0.436508671	M1	Male	trans
cg11086960_CD46	8.52E-05	0.00025622	-0.736688788	0.736688788	M1	Male	trans
cg13799853_ZBP1	8.52E-05	0.00025622	0.40783304	0.40783304	M1	Male	trans
cg13045265_SNX2P2	8.52E-05	0.00025622	-0.890252011	0.890252011	M1	Male	trans
cg19194405_ADGRF4	8.52E-05	0.000256221	-0.262880464	0.262880464	M1	Male	trans
cg26926221_AXDND1	8.52E-05	0.000256221	-0.640003937	0.640003937	M1	Male	trans
cg06101079_CTDSPL2P1	8.52E-05	0.000256221	-0.881926738	0.881926738	M1	Male	trans
cg17202840_RNY4P36	8.52E-05	0.000256222	0.702295007	0.702295007	M1	Male	trans
cg12359298_EGFR-AS1	8.52E-05	0.000256222	-0.593377855	0.593377855	M1	Male	trans
cg13012110_ALOX5AP	8.52E-05	0.000256222	0.808467474	0.808467474	M1	Male	trans
cg09999381_TRAV36DV7	8.52E-05	0.000256222	-1.056254446	1.056254446	M1	Male	trans
cg22442897_NKPD1	8.52E-05	0.000256222	-0.552527757	0.552527757	M1	Male	trans
cg18871215_FGF3	8.52E-05	0.000256222	0.555781059	0.555781059	M1	Male	trans
cg04779780_KRT23	8.52E-05	0.000256222	0.56823663	0.56823663	M1	Male	trans
cg20821566_SRSF10	8.52E-05	0.000256225	-0.625880781	0.625880781	M1	Male	trans
cg07048094_ENSG00000206356	8.52E-05	0.000256231	-0.726969508	0.726969508	M1	Male	trans
cg11390842_ENSG00000184566	8.52E-05	0.000256231	-0.386813694	0.386813694	M1	Male	trans
cg12390516_LINC01497	8.52E-05	0.000256235	0.5828327	0.5828327	M1	Male	trans
cg09381630_ADGRA1	8.52E-05	0.000256235	-0.562476334	0.562476334	M1	Male	trans
cg14588406_OR6T1	8.52E-05	0.000256235	-0.181542507	0.181542507	M1	Male	trans
cg13920792_ZIC5	8.52E-05	0.000256236	-0.964036213	0.964036213	M1	Male	trans
cg02668903_OR52L1	8.52E-05	0.000256241	-1.057696396	1.057696396	M1	Male	trans
cg09201130_ACTBP14	8.52E-05	0.000256246	0.590983884	0.590983884	M1	Male	trans
cg13370086_ENSG00000236576	8.52E-05	0.000256246	-0.835555066	0.835555066	M1	Male	trans
cg07096305_MAP3K2	8.52E-05	0.000256246	0.495252817	0.495252817	M1	Male	trans
cg06067437_ST13P16	8.52E-05	0.000256246	0.381973155	0.381973155	M1	Male	trans
cg13799853_ZNF239	8.52E-05	0.000256246	0.584987578	0.584987578	M1	Male	trans
cg10113760_PPIAP8	8.52E-05	0.000256246	0.591180565	0.591180565	M1	Male	trans
cg07463167_RN7SL22P	8.52E-05	0.000256246	-0.804909728	0.804909728	M1	Male	trans
cg07463167_SNORD58C	8.52E-05	0.000256246	-0.789794149	0.789794149	M1	Male	trans
cg07463167_RPL21P131	8.52E-05	0.000256246	-1.26986797	1.26986797	M1	Male	trans
cg07463167_RNU7-173P	8.52E-05	0.000256246	-0.907337373	0.907337373	M1	Male	trans
cg07463167_ENSG00000235434	8.52E-05	0.000256246	-0.483236593	0.483236593	M1	Male	trans
cg07463167_HLTF-AS1	8.52E-05	0.000256246	-0.98212378	0.98212378	M1	Male	trans
cg07463167_MIR548A2	8.52E-05	0.000256246	-0.98212378	0.98212378	M1	Male	trans
cg07463167_DEFB125	8.52E-05	0.000256246	-0.98212378	0.98212378	M1	Male	trans
cg07463167_FAM9A	8.52E-05	0.000256246	-0.620686592	0.620686592	M1	Male	trans
cg07463167_OR5BS1P	8.52E-05	0.000256246	-0.680791045	0.680791045	M1	Male	trans
cg07463167_ENSG00000225044	8.52E-05	0.000256246	-1.383779013	1.383779013	M1	Male	trans
cg07463167_ENSG00000226515	8.52E-05	0.000256246	-1.383779013	1.383779013	M1	Male	trans
cg07463167_ENSG00000232465	8.52E-05	0.000256246	-0.98212378	0.98212378	M1	Male	trans
cg18346106_OR51R1P	8.52E-05	0.000256248	-0.807485929	0.807485929	M1	Male	trans
cg03570766_MEAF6P1	8.52E-05	0.000256248	-0.51082277	0.51082277	M1	Male	trans
cg22052629_ACSS3	8.52E-05	0.000256249	-0.621547426	0.621547426	M1	Male	trans
cg16551849_RPL12P45	8.52E-05	0.000256252	-0.506761792	0.506761792	M1	Male	trans
cg16551849_RN7SL91P	8.52E-05	0.000256252	-0.345732754	0.345732754	M1	Male	trans
cg03966685_SMPD4BP	8.52E-05	0.000256253	0.668901453	0.668901453	M1	Male	trans
cg08004951_ENSG00000239374	8.52E-05	0.000256253	-0.591102531	0.591102531	M1	Male	trans
cg04738355_RNU2-33P	8.52E-05	0.000256254	-0.724776227	0.724776227	M1	Male	trans
cg09830308_TPGS2	8.52E-05	0.000256254	0.473795421	0.473795421	M1	Male	trans
cg01373687_ENSG00000230694	8.52E-05	0.000256257	-0.403827013	0.403827013	M1	Male	trans
cg09830308_ABCB10	8.52E-05	0.000256257	0.458688778	0.458688778	M1	Male	trans
cg23427909_U8	8.52E-05	0.000256257	0.974736925	0.974736925	M1	Male	trans
cg23579481_ENSG00000225705	8.52E-05	0.000256258	-0.916516813	0.916516813	M1	Male	trans
cg09156519_ABCF2P1	8.52E-05	0.000256258	0.744066103	0.744066103	M1	Male	trans
cg24887023_ENSG00000229002	8.52E-05	0.000256258	-0.868787529	0.868787529	M1	Male	trans
cg22451117_CTAGE11P	8.52E-05	0.000256258	-0.427877333	0.427877333	M1	Male	trans
cg12142501_RNU6ATAC16P	8.52E-05	0.000256261	0.720862485	0.720862485	M1	Male	trans
cg08176762_IGKV3-11	8.52E-05	0.000256261	-0.70123061	0.70123061	M1	Male	trans
cg12917253_LINC01704	8.52E-05	0.000256264	-0.425643765	0.425643765	M1	Male	trans
cg27465654_IGHV7-81	8.52E-05	0.000256265	0.361867861	0.361867861	M1	Male	trans
cg03635525_SLC26A7	8.52E-05	0.000256265	-0.651229778	0.651229778	M1	Male	trans
cg17969084_IGKV1-39	8.52E-05	0.000256266	0.696793388	0.696793388	M1	Male	trans
cg24243314_ENSG00000223905	8.52E-05	0.000256269	0.369667904	0.369667904	M1	Male	trans
cg17323715_ADAMTS12	8.52E-05	0.00025627	-0.50213983	0.50213983	M1	Male	trans
cg16542345_BCHE	8.52E-05	0.000256274	-0.376997629	0.376997629	M1	Male	trans
cg14422338_SNORD63	8.52E-05	0.000256275	-0.620238795	0.620238795	M1	Male	trans
cg01354206_ENSG00000227192	8.52E-05	0.000256276	-0.624638189	0.624638189	M1	Male	trans
cg08509907_HMGN2P34	8.52E-05	0.000256277	-0.433665071	0.433665071	M1	Male	trans
cg27194219_RNU6-1336P	8.52E-05	0.000256277	-0.60428407	0.60428407	M1	Male	trans
cg07850274_BEND7	8.52E-05	0.000256278	-0.630656359	0.630656359	M1	Male	trans
cg24856383_ENSG00000200051	8.52E-05	0.000256281	1.2324376	1.2324376	M1	Male	trans
cg17348378_RNY4P13	8.52E-05	0.000256281	-0.312703577	0.312703577	M1	Male	trans
cg13899739_ENSG00000236022	8.52E-05	0.000256281	-0.702873688	0.702873688	M1	Male	trans
cg02792740_ZNF502	8.52E-05	0.000256281	0.603842936	0.603842936	M1	Male	trans
cg12372163_APOH	8.52E-05	0.000256281	-0.634811352	0.634811352	M1	Male	trans
cg07235343_TNNI3K	8.52E-05	0.000256281	-0.83300657	0.83300657	M1	Male	trans
cg00629730_RNU6-558P	8.52E-05	0.000256283	-0.294233272	0.294233272	M1	Male	trans
cg05218362_ENSG00000223732	8.52E-05	0.000256284	-1.777071747	1.777071747	M1	Male	trans
cg01043153_LIPC	8.52E-05	0.000256285	-0.559608335	0.559608335	M1	Male	trans
cg02080116_ENSG00000186328	8.52E-05	0.000256286	-0.431054235	0.431054235	M1	Male	trans
cg18452169_ENSG00000233665	8.52E-05	0.000256287	-1.019977919	1.019977919	M1	Male	trans
cg00629730_C2CD4A	8.52E-05	0.000256289	-0.222272685	0.222272685	M1	Male	trans
cg17406354_REXO1L1P	8.52E-05	0.00025629	-1.251893061	1.251893061	M1	Male	trans
cg17453456_RNA5SP394	8.52E-05	0.000256292	0.63789284	0.63789284	M1	Male	trans
cg17303822_ENSG00000243122	8.52E-05	0.000256293	0.683901614	0.683901614	M1	Male	trans
cg17714581_GAGE12B	8.52E-05	0.000256293	-0.78442963	0.78442963	M1	Male	trans
cg07850274_RWDD2B	8.52E-05	0.000256293	-0.752438057	0.752438057	M1	Male	trans
cg08271031_RAET1K	8.52E-05	0.000256296	0.670774715	0.670774715	M1	Male	trans
cg05521150_MIR95	8.52E-05	0.000256299	0.872626125	0.872626125	M1	Male	trans
cg15372372_POU3F4	8.52E-05	0.000256303	-1.051340979	1.051340979	M1	Male	trans
cg09833720_LMO4	8.52E-05	0.000256304	-0.37588884	0.37588884	M1	Male	trans
cg27504269_PDSS1P2	8.52E-05	0.000256312	-0.810841062	0.810841062	M1	Male	trans
cg01630869_RPL5P2	8.52E-05	0.000256312	0.542919736	0.542919736	M1	Male	trans
cg23840219_ENSG00000240687	8.52E-05	0.000256313	0.42940011	0.42940011	M1	Male	trans
cg13646034_CNTNAP5	8.52E-05	0.000256313	-0.363511391	0.363511391	M1	Male	trans
cg15120247_HSD17B3-AS1	8.52E-05	0.000256314	-0.574931554	0.574931554	M1	Male	trans
cg13996562_SNORD14D	8.52E-05	0.000256314	-1.048518748	1.048518748	M1	Male	trans
cg03892117_ENSG00000222031	8.52E-05	0.000256322	-0.613900839	0.613900839	M1	Male	trans
cg04654489_TBXA2R	8.52E-05	0.000256331	0.617576633	0.617576633	M1	Male	trans
cg11050862_MED6P1	8.52E-05	0.000256335	-0.569660667	0.569660667	M1	Male	trans
cg21252088_CD28	8.52E-05	0.000256337	0.909785234	0.909785234	M1	Male	trans
cg23579481_RPL17P34	8.52E-05	0.000256337	-0.885583854	0.885583854	M1	Male	trans
cg03875668_FOXD4L3	8.52E-05	0.000256337	-0.392329431	0.392329431	M1	Male	trans
cg26349917_RPS12P15	8.52E-05	0.000256337	-0.550270972	0.550270972	M1	Male	trans
cg19009469_SNRPGP12	8.52E-05	0.000256337	-0.406796376	0.406796376	M1	Male	trans
cg16064295_SGPL1	8.52E-05	0.000256337	-0.665968308	0.665968308	M1	Male	trans
cg23418075_LCE5A	8.52E-05	0.000256337	0.701702133	0.701702133	M1	Male	trans
cg04352803_SLC25A1P3	8.52E-05	0.00025634	-0.880774547	0.880774547	M1	Male	trans
cg11840740_LINC01067	8.52E-05	0.00025634	0.546738309	0.546738309	M1	Male	trans
cg04924345_TCERG1L-AS1	8.52E-05	0.000256347	-0.436444678	0.436444678	M1	Male	trans
cg25880954_CYP1A2	8.52E-05	0.000256347	-0.11183679	0.11183679	M1	Male	trans
cg08243048_LINC02579	8.52E-05	0.000256347	-0.51465582	0.51465582	M1	Male	trans
cg03695461_PRG3	8.52E-05	0.000256347	-0.731922856	0.731922856	M1	Male	trans
cg13336350_REN	8.52E-05	0.000256348	-0.481581448	0.481581448	M1	Male	trans
cg15985500_PDGFRL	8.53E-05	0.00025635	-0.504607757	0.504607757	M1	Male	trans
cg20821566_KDM4B	8.53E-05	0.00025635	0.493369939	0.493369939	M1	Male	trans
cg07096305_GUCY1B1	8.53E-05	0.00025635	0.480972143	0.480972143	M1	Male	trans
cg02340312_ENSG00000233081	8.53E-05	0.000256353	-0.673139277	0.673139277	M1	Male	trans
cg22168087_INTS3	8.53E-05	0.000256354	0.543122793	0.543122793	M1	Male	trans
cg07912401_IGKV3D-20	8.53E-05	0.000256358	-0.951460415	0.951460415	M1	Male	trans
cg13320138_RPL31P1	8.53E-05	0.000256366	0.481843846	0.481843846	M1	Male	trans
cg23151860_OCIAD1	8.53E-05	0.000256366	0.913063062	0.913063062	M1	Male	trans
cg00204065_RPL26P20	8.53E-05	0.000256366	-0.396876959	0.396876959	M1	Male	trans
cg11465192_GAPDHP64	8.53E-05	0.000256366	-0.634650317	0.634650317	M1	Male	trans
cg11465192_NDUFA3P3	8.53E-05	0.000256366	-0.803664986	0.803664986	M1	Male	trans
cg08829140_OR5A2	8.53E-05	0.000256366	-0.01986439	0.01986439	M1	Male	trans
cg16336121_ENSG00000234360	8.53E-05	0.000256366	-0.717268261	0.717268261	M1	Male	trans
cg02792740_EXOSC8	8.53E-05	0.000256366	0.579143649	0.579143649	M1	Male	trans
cg14732488_SEZ6L	8.53E-05	0.000256366	-0.489114162	0.489114162	M1	Male	trans
cg11425656_MIR373	8.53E-05	0.000256366	-0.5205642	0.5205642	M1	Male	trans
cg14753740_PTGER4P3	8.53E-05	0.000256366	0.336642233	0.336642233	M1	Male	trans
cg00256632_MIR638	8.53E-05	0.000256366	-0.686714202	0.686714202	M1	Male	trans
cg01080012_CFHR4	8.53E-05	0.000256366	-1.150461221	1.150461221	M1	Male	trans
cg15574461_RNU6-1240P	8.53E-05	0.000256366	-0.654859607	0.654859607	M1	Male	trans
cg15574461_RPS8P4	8.53E-05	0.000256366	-0.415361261	0.415361261	M1	Male	trans
cg15574461_RNU2-16P	8.53E-05	0.000256366	-0.415976901	0.415976901	M1	Male	trans
cg15574461_RNU2-48P	8.53E-05	0.000256366	-0.634048727	0.634048727	M1	Male	trans
cg15574461_ENSG00000234932	8.53E-05	0.000256366	-0.634048727	0.634048727	M1	Male	trans
cg15574461_ENSG00000237480	8.53E-05	0.000256366	-0.47809904	0.47809904	M1	Male	trans
cg15574461_RPL31P13	8.53E-05	0.000256366	-0.773644933	0.773644933	M1	Male	trans
cg15574461_LINC01247	8.53E-05	0.000256366	-0.773644933	0.773644933	M1	Male	trans
cg15574461_LINC01795	8.53E-05	0.000256366	-0.773644933	0.773644933	M1	Male	trans
cg15574461_IGKV1OR2-3	8.53E-05	0.000256366	-1.090039406	1.090039406	M1	Male	trans
cg15574461_DNAJC17P1	8.53E-05	0.000256366	-0.773644933	0.773644933	M1	Male	trans
cg15574461_SNRPGP8	8.53E-05	0.000256366	-0.38543174	0.38543174	M1	Male	trans
cg15574461_MIR548A1	8.53E-05	0.000256366	-1.090039406	1.090039406	M1	Male	trans
cg15574461_RPS29P15	8.53E-05	0.000256366	-1.090039406	1.090039406	M1	Male	trans
cg15574461_RNU1-148P	8.53E-05	0.000256366	-0.390482174	0.390482174	M1	Male	trans
cg15574461_RPL30P12	8.53E-05	0.000256366	-1.090039406	1.090039406	M1	Male	trans
cg15574461_MIR1-1HG	8.53E-05	0.000256366	-0.773644933	0.773644933	M1	Male	trans
cg15574461_ENSG00000220204	8.53E-05	0.000256366	-1.090039406	1.090039406	M1	Male	trans
cg15574461_RPL19P20	8.53E-05	0.000256366	-0.447779378	0.447779378	M1	Male	trans
cg15574461_ENSG00000237163	8.53E-05	0.000256366	-0.447779378	0.447779378	M1	Male	trans
cg21945120_CTAGE9	8.53E-05	0.000256366	0.62330375	0.62330375	M1	Male	trans
cg17031967_INKA1	8.53E-05	0.000256368	-1.212071114	1.212071114	M1	Male	trans
cg20983125_ENSG00000239920	8.53E-05	0.000256373	-0.517321429	0.517321429	M1	Male	trans
cg24711324_HMGN2	8.53E-05	0.000256385	-0.546391596	0.546391596	M1	Male	trans
cg07815169_RNU6-756P	8.53E-05	0.000256387	-0.722352434	0.722352434	M1	Male	trans
cg00270291_OSCP1	8.53E-05	0.000256388	0.449488491	0.449488491	M1	Male	trans
cg22449901_ENSG00000227733	8.53E-05	0.00025639	-0.767653218	0.767653218	M1	Male	trans
cg24576868_REN	8.53E-05	0.000256394	0.57232287	0.57232287	M1	Male	trans
cg13180315_PRDX3P3	8.53E-05	0.000256394	0.582623866	0.582623866	M1	Male	trans
cg24836506_IL1RN	8.53E-05	0.000256394	0.399996756	0.399996756	M1	Male	trans
cg13320138_ENSG00000222017	8.53E-05	0.000256396	0.382117694	0.382117694	M1	Male	trans
cg11514698_USP17L27	8.53E-05	0.000256396	1.046468847	1.046468847	M1	Male	trans
cg13070581_IFNA13	8.53E-05	0.000256397	0.563654769	0.563654769	M1	Male	trans
cg10654648_ENSG00000235007	8.53E-05	0.0002564	-0.847816915	0.847816915	M1	Male	trans
cg14086691_ZNF736P9Y	8.53E-05	0.0002564	-0.525982044	0.525982044	M1	Male	trans
cg02425558_TGM6	8.53E-05	0.000256401	-0.433384845	0.433384845	M1	Male	trans
cg17608345_KBTBD12	8.53E-05	0.000256401	-0.915251832	0.915251832	M1	Male	trans
cg23404528_LINC01849	8.53E-05	0.000256401	0.554046846	0.554046846	M1	Male	trans
cg15961889_DNAH7	8.53E-05	0.000256402	-0.851695414	0.851695414	M1	Male	trans
cg18668020_OR11L1	8.53E-05	0.000256402	-0.40509853	0.40509853	M1	Male	trans
cg21856234_MIR875	8.53E-05	0.000256403	0.45302101	0.45302101	M1	Male	trans
cg02891046_FBXW4P1	8.53E-05	0.000256403	-0.477444934	0.477444934	M1	Male	trans
cg25479848_ENSG00000213393	8.53E-05	0.000256403	-0.739015236	0.739015236	M1	Male	trans
cg08527204_ENSG00000216378	8.53E-05	0.000256403	1.386241528	1.386241528	M1	Male	trans
cg14851271_LINC00362	8.53E-05	0.000256408	-0.368933804	0.368933804	M1	Male	trans
cg10620680_CES5AP1	8.53E-05	0.000256408	0.552347471	0.552347471	M1	Male	trans
cg14994777_BARD1	8.53E-05	0.000256408	-0.656150392	0.656150392	M1	Male	trans
cg22996783_ENSG00000232668	8.53E-05	0.000256413	0.31772217	0.31772217	M1	Male	trans
cg04701257_USP9YP32	8.53E-05	0.000256414	-1.027464011	1.027464011	M1	Male	trans
cg20150659_AFAP1	8.53E-05	0.000256414	-0.456233918	0.456233918	M1	Male	trans
cg14227773_MICALL1	8.53E-05	0.000256415	-0.5630581	0.5630581	M1	Male	trans
cg10859027_GYG2-AS1	8.53E-05	0.000256416	-0.618497633	0.618497633	M1	Male	trans
cg07242776_LINC01803	8.53E-05	0.000256417	-0.639270197	0.639270197	M1	Male	trans
cg16247465_ENSG00000224260	8.53E-05	0.000256417	-0.512724078	0.512724078	M1	Male	trans
cg26495272_SNORD115	8.53E-05	0.000256417	-0.240299753	0.240299753	M1	Male	trans
cg12482253_OR4F5	8.53E-05	0.000256421	-0.711748337	0.711748337	M1	Male	trans
cg21921571_LINC02794	8.53E-05	0.000256422	-1.008095886	1.008095886	M1	Male	trans
cg23848156_PRSS29P	8.53E-05	0.000256423	-0.792088556	0.792088556	M1	Male	trans
cg02671217_SEC24A	8.53E-05	0.000256423	-0.589280718	0.589280718	M1	Male	trans
cg07264993_CLDN12	8.53E-05	0.000256423	-0.494387992	0.494387992	M1	Male	trans
cg27204205_MGC27382	8.53E-05	0.000256423	-0.972375646	0.972375646	M1	Male	trans
cg04758826_SPRR1A	8.53E-05	0.000256423	-0.425870522	0.425870522	M1	Male	trans
cg13166992_PSAT1P4	8.53E-05	0.000256423	0.921491671	0.921491671	M1	Male	trans
cg22168087_HSD3BP2	8.53E-05	0.000256423	0.51905885	0.51905885	M1	Male	trans
cg07405255_ENSG00000226302	8.53E-05	0.000256423	-0.747831288	0.747831288	M1	Male	trans
cg01822071_MIR302C	8.53E-05	0.000256423	-0.560270256	0.560270256	M1	Male	trans
cg03734225_PIGF	8.53E-05	0.000256423	-0.48575114	0.48575114	M1	Male	trans
cg20111163_GAPDHP14	8.53E-05	0.000256423	-0.531943292	0.531943292	M1	Male	trans
cg05526015_EI24P2	8.53E-05	0.000256423	-1.228867444	1.228867444	M1	Male	trans
cg22791879_ENSG00000236540	8.53E-05	0.000256423	-0.575142224	0.575142224	M1	Male	trans
cg06696666_WWTR1	8.53E-05	0.000256423	-1.01126489	1.01126489	M1	Male	trans
cg10925082_ENSG00000227679	8.53E-05	0.000256423	0.099510452	0.099510452	M1	Male	trans
cg10925082_CT45A5	8.53E-05	0.000256423	0.232085014	0.232085014	M1	Male	trans
cg10925082_NDUFS5P2	8.53E-05	0.000256423	0.505313106	0.505313106	M1	Male	trans
cg10925082_MTND5P29	8.53E-05	0.000256423	0.709267608	0.709267608	M1	Male	trans
cg10925082_RNU6-169P	8.53E-05	0.000256423	0.896491671	0.896491671	M1	Male	trans
cg10925082_MIR218-2	8.53E-05	0.000256423	0.894354092	0.894354092	M1	Male	trans
cg10925082_ZNF734P	8.53E-05	0.000256423	0.960060619	0.960060619	M1	Male	trans
cg10925082_BHLHA9	8.53E-05	0.000256423	0.415748051	0.415748051	M1	Male	trans
cg10925082_NEK2P2	8.53E-05	0.000256423	0.239685732	0.239685732	M1	Male	trans
cg10925082_ENSG00000230621	8.53E-05	0.000256423	0.709267608	0.709267608	M1	Male	trans
cg10925082_ENSG00000232897	8.53E-05	0.000256423	0.172420491	0.172420491	M1	Male	trans
cg10925082_LINC02778	8.53E-05	0.000256423	0.638209885	0.638209885	M1	Male	trans
cg10925082_ACTBP12	8.53E-05	0.000256423	0.999333944	0.999333944	M1	Male	trans
cg10925082_MTND5P18	8.53E-05	0.000256423	0.999333944	0.999333944	M1	Male	trans
cg10925082_CTNNA2-AS1	8.53E-05	0.000256423	0.38136221	0.38136221	M1	Male	trans
cg10925082_RNA5SP113	8.53E-05	0.000256423	0.305241274	0.305241274	M1	Male	trans
cg10925082_RN7SL868P	8.53E-05	0.000256423	0.999333944	0.999333944	M1	Male	trans
cg10925082_MTND1P2	8.53E-05	0.000256423	0.999333944	0.999333944	M1	Male	trans
cg10925082_H3P29	8.53E-05	0.000256423	0.999333944	0.999333944	M1	Male	trans
cg10925082_SORCS3	8.53E-05	0.000256423	0.610482548	0.610482548	M1	Male	trans
cg10925082_SPEM1	8.53E-05	0.000256423	0.876629958	0.876629958	M1	Male	trans
cg10925082_SKP2P1	8.53E-05	0.000256423	0.999333944	0.999333944	M1	Male	trans
cg10925082_LINC01114	8.53E-05	0.000256423	0.201545867	0.201545867	M1	Male	trans
cg10925082_LINC02433	8.53E-05	0.000256423	0.448245835	0.448245835	M1	Male	trans
cg10925082_FUNDC2P3	8.53E-05	0.000256423	0.581287622	0.581287622	M1	Male	trans
cg10925082_ASB10	8.53E-05	0.000256423	0.448245835	0.448245835	M1	Male	trans
cg10925082_LINC02247	8.53E-05	0.000256423	0.581287622	0.581287622	M1	Male	trans
cg10925082_IGF2-AS	8.53E-05	0.000256423	0.448245835	0.448245835	M1	Male	trans
cg10925082_SMSP1	8.53E-05	0.000256423	0.581287622	0.581287622	M1	Male	trans
cg10925082_ENSG00000230432	8.53E-05	0.000256423	0.448245835	0.448245835	M1	Male	trans
cg10925082_PHOX2B	8.53E-05	0.000256423	0.242797629	0.242797629	M1	Male	trans
cg09939854_KIF25	8.53E-05	0.000256424	-0.689599269	0.689599269	M1	Male	trans
cg21445409_TBXA2R	8.53E-05	0.000256424	0.495202094	0.495202094	M1	Male	trans
cg14203970_PLGLB1	8.53E-05	0.000256425	-1.51048507	1.51048507	M1	Male	trans
cg03734225_ZNF433-AS1	8.53E-05	0.000256427	-0.452405143	0.452405143	M1	Male	trans
cg10991855_SORL1	8.53E-05	0.000256427	-0.407305277	0.407305277	M1	Male	trans
cg10183235_GIMAP3P	8.53E-05	0.000256428	-0.836399405	0.836399405	M1	Male	trans
cg15622619_PAGE2B	8.53E-05	0.00025643	-0.666093564	0.666093564	M1	Male	trans
cg02158095_KRT17P7	8.53E-05	0.000256431	-0.2680147	0.2680147	M1	Male	trans
cg14409406_GLRX2	8.53E-05	0.000256431	-0.569567224	0.569567224	M1	Male	trans
cg10993517_ENSG00000213150	8.53E-05	0.000256431	-0.754002856	0.754002856	M1	Male	trans
cg20601192_SNORD81	8.53E-05	0.000256432	-0.377298673	0.377298673	M1	Male	trans
cg19408572_CCL21	8.53E-05	0.000256433	0.688804801	0.688804801	M1	Male	trans
cg09533857_ENSG00000242667	8.53E-05	0.000256433	-1.082562054	1.082562054	M1	Male	trans
cg17551702_RPL34P33	8.53E-05	0.000256433	-0.41509389	0.41509389	M1	Male	trans
cg13455842_KCNAB1-AS2	8.53E-05	0.000256438	-0.399886185	0.399886185	M1	Male	trans
cg22052629_CMTM4	8.53E-05	0.000256439	-0.575462624	0.575462624	M1	Male	trans
cg12938017_ENSG00000198555	8.53E-05	0.00025644	0.554346749	0.554346749	M1	Male	trans
cg24166175_SLC7A2	8.53E-05	0.000256442	-0.721963504	0.721963504	M1	Male	trans
cg14046470_PHEX	8.53E-05	0.000256442	-0.444118037	0.444118037	M1	Male	trans
cg22253653_MAGEA7P	8.53E-05	0.000256442	-0.500895065	0.500895065	M1	Male	trans
cg15622619_LINC01755	8.53E-05	0.000256442	-0.900220132	0.900220132	M1	Male	trans
cg09272186_MORC4	8.53E-05	0.000256442	1.232309063	1.232309063	M1	Male	trans
cg03653504_ENSG00000100101	8.53E-05	0.000256442	-0.718691066	0.718691066	M1	Male	trans
cg14776351_MRM2	8.53E-05	0.000256442	-0.520951699	0.520951699	M1	Male	trans
cg20670037_BAK1P2	8.53E-05	0.000256443	-0.490567836	0.490567836	M1	Male	trans
cg19128982_ENSG00000231476	8.53E-05	0.000256445	0.658062439	0.658062439	M1	Male	trans
cg13318793_EMC1-AS1	8.53E-05	0.000256445	-0.714080288	0.714080288	M1	Male	trans
cg18437209_RPL14P6	8.53E-05	0.000256445	0.441580935	0.441580935	M1	Male	trans
cg04054096_SLC18A1	8.53E-05	0.000256445	-0.610689052	0.610689052	M1	Male	trans
cg13141283_SNORD115-14	8.53E-05	0.000256448	0.529360697	0.529360697	M1	Male	trans
cg19010807_STOML3	8.53E-05	0.000256456	-0.705767694	0.705767694	M1	Male	trans
cg10039163_ENSG00000241358	8.53E-05	0.000256456	-0.599963223	0.599963223	M1	Male	trans
cg09064754_ZNF705D	8.53E-05	0.000256461	0.307632259	0.307632259	M1	Male	trans
cg07850274_APTX	8.53E-05	0.000256465	-0.676013679	0.676013679	M1	Male	trans
cg07712598_ENSG00000231188	8.53E-05	0.000256466	-0.707013431	0.707013431	M1	Male	trans
cg05732089_LINC00656	8.53E-05	0.000256467	-0.524856896	0.524856896	M1	Male	trans
cg14861778_ENSG00000223859	8.53E-05	0.000256473	-1.137767	1.137767	M1	Male	trans
cg00077738_RNA5S7	8.53E-05	0.000256473	-1.427247443	1.427247443	M1	Male	trans
cg08215774_KLKP1	8.53E-05	0.000256473	-0.604095067	0.604095067	M1	Male	trans
cg08325191_NACAD	8.53E-05	0.000256473	0.32100035	0.32100035	M1	Male	trans
cg07463103_Y_RNA	8.53E-05	0.000256478	0.544318697	0.544318697	M1	Male	trans
cg16245706_CD79B	8.53E-05	0.000256478	-0.597098147	0.597098147	M1	Male	trans
cg06881398_TBXA2R	8.53E-05	0.00025648	-0.452908967	0.452908967	M1	Male	trans
cg10893132_ENSG00000226291	8.53E-05	0.00025648	-0.830219298	0.830219298	M1	Male	trans
cg12769792_ENSG00000239572	8.53E-05	0.00025648	-0.359439034	0.359439034	M1	Male	trans
cg23151860_VARS2	8.53E-05	0.00025648	-0.914687952	0.914687952	M1	Male	trans
cg08661992_VSIG10	8.53E-05	0.000256482	-0.487905774	0.487905774	M1	Male	trans
cg10466548_SNORD63	8.53E-05	0.000256485	0.586908687	0.586908687	M1	Male	trans
cg13898510_PGGT1BP2	8.53E-05	0.000256485	-0.858297598	0.858297598	M1	Male	trans
cg24673875_GOLGA2P8	8.53E-05	0.000256486	-0.692124305	0.692124305	M1	Male	trans
cg00991379_OPRK1	8.53E-05	0.000256487	-0.275976301	0.275976301	M1	Male	trans
cg27015302_GNRH2	8.53E-05	0.000256487	-0.911262348	0.911262348	M1	Male	trans
cg09522018_SLC22A3	8.53E-05	0.000256487	0.68771008	0.68771008	M1	Male	trans
cg26789163_RN7SL107P	8.53E-05	0.000256488	-0.083682596	0.083682596	M1	Male	trans
cg20571761_ENSG00000237011	8.53E-05	0.000256489	-0.524353503	0.524353503	M1	Male	trans
cg27300870_VSIR	8.53E-05	0.000256491	0.749924243	0.749924243	M1	Male	trans
cg04918684_ENSG00000224992	8.53E-05	0.000256492	-0.909247279	0.909247279	M1	Male	trans
cg07360125_CCL17	8.53E-05	0.000256497	-0.614036919	0.614036919	M1	Male	trans
cg24639178_SNORA63	8.53E-05	0.000256498	-0.265042851	0.265042851	M1	Male	trans
cg16565409_EIF3MP1	8.53E-05	0.000256498	0.920865794	0.920865794	M1	Male	trans
cg12615916_SGIP1	8.53E-05	0.000256498	0.557330636	0.557330636	M1	Male	trans
cg17571919_PRYP4	8.53E-05	0.000256501	-0.404512439	0.404512439	M1	Male	trans
cg09191854_MRPL36P1	8.53E-05	0.000256502	-0.285154567	0.285154567	M1	Male	trans
cg21266698_LINC01522	8.53E-05	0.000256502	-0.541365811	0.541365811	M1	Male	trans
cg10803871_C8B	8.53E-05	0.000256505	-0.545946725	0.545946725	M1	Male	trans
cg07073755_GPR25	8.53E-05	0.000256506	0.631884335	0.631884335	M1	Male	trans
cg10743424_BEX3	8.53E-05	0.000256506	0.495306673	0.495306673	M1	Male	trans
cg20117807_KRTAP5-6	8.53E-05	0.000256506	-0.7054924	0.7054924	M1	Male	trans
cg01322554_DLX5	8.53E-05	0.000256506	-0.510727736	0.510727736	M1	Male	trans
cg13440924_IGLV5-37	8.53E-05	0.00025651	-0.745437987	0.745437987	M1	Male	trans
cg02792740_ZNF211	8.53E-05	0.000256514	0.564709027	0.564709027	M1	Male	trans
cg10787600_KCNK3	8.53E-05	0.000256514	-0.456510564	0.456510564	M1	Male	trans
cg27579582_ENSG00000223612	8.54E-05	0.000256518	-0.366504558	0.366504558	M1	Male	trans
cg01451277_KRT17P6	8.54E-05	0.000256518	-0.68274258	0.68274258	M1	Male	trans
cg12769996_ZDHHC11	8.54E-05	0.000256518	-0.406260228	0.406260228	M1	Male	trans
cg16935517_IFITM3P2	8.54E-05	0.000256519	-0.667979188	0.667979188	M1	Male	trans
cg14409406_PSMG1	8.54E-05	0.00025652	-0.612205288	0.612205288	M1	Male	trans
cg16507569_UBTFL3	8.54E-05	0.000256528	-0.764309953	0.764309953	M1	Male	trans
cg22177175_CCR3	8.54E-05	0.000256528	-0.687035863	0.687035863	M1	Male	trans
cg02514711_ENSG00000223530	8.54E-05	0.000256528	0.348218359	0.348218359	M1	Male	trans
cg03655023_TRGV8	8.54E-05	0.00025653	-0.499437104	0.499437104	M1	Male	trans
cg04001978_ENSG00000227072	8.54E-05	0.00025653	-0.653502494	0.653502494	M1	Male	trans
cg06029904_EMX2OS	8.54E-05	0.000256533	-0.370940047	0.370940047	M1	Male	trans
cg13828701_TNIP2	8.54E-05	0.000256535	0.515752469	0.515752469	M1	Male	trans
cg11056334_C2orf49	8.54E-05	0.000256535	-0.379374692	0.379374692	M1	Male	trans
cg21200382_LINC00488	8.54E-05	0.000256535	0.266197108	0.266197108	M1	Male	trans
cg22240394_FTH1P11	8.54E-05	0.000256537	-0.7235729	0.7235729	M1	Male	trans
cg15961889_ENSG00000239556	8.54E-05	0.000256537	0.587975799	0.587975799	M1	Male	trans
cg01935840_OTOG	8.54E-05	0.000256537	0.871482679	0.871482679	M1	Male	trans
cg17110599_ENSG00000234675	8.54E-05	0.000256537	-0.435846879	0.435846879	M1	Male	trans
cg22176870_FAM74A1	8.54E-05	0.000256542	-0.83502643	0.83502643	M1	Male	trans
cg22725390_RBMY2KP	8.54E-05	0.000256549	-0.329610139	0.329610139	M1	Male	trans
cg12008478_LINC02667	8.54E-05	0.000256551	-0.401038038	0.401038038	M1	Male	trans
cg05865911_C4BPAP1	8.54E-05	0.000256552	0.681357425	0.681357425	M1	Male	trans
cg13546658_TUBAP9	8.54E-05	0.000256552	0.531222653	0.531222653	M1	Male	trans
cg04060456_MIR1226	8.54E-05	0.000256552	-0.62166106	0.62166106	M1	Male	trans
cg15032304_CECR2	8.54E-05	0.000256557	-0.109343553	0.109343553	M1	Male	trans
cg07330196_NSF	8.54E-05	0.00025656	-0.647486059	0.647486059	M1	Male	trans
cg24148874_ENSG00000231092	8.54E-05	0.00025656	-0.422278673	0.422278673	M1	Male	trans
cg18747451_SMIM10L2B-AS1	8.54E-05	0.000256563	-0.597896659	0.597896659	M1	Male	trans
cg26112799_CPXM2	8.54E-05	0.000256563	-0.567044194	0.567044194	M1	Male	trans
cg06619156_FAM32CP	8.54E-05	0.000256564	-0.395478633	0.395478633	M1	Male	trans
cg09250149_DLX6-AS1	8.54E-05	0.000256564	-0.44703084	0.44703084	M1	Male	trans
cg24578004_LINC00379	8.54E-05	0.000256567	-0.642317738	0.642317738	M1	Male	trans
cg09774124_ENSG00000213556	8.54E-05	0.000256567	-0.48414958	0.48414958	M1	Male	trans
cg06803261_ENSG00000240758	8.54E-05	0.000256568	-0.601430372	0.601430372	M1	Male	trans
cg15793877_LOXL4	8.54E-05	0.000256569	0.774949855	0.774949855	M1	Male	trans
cg03964373_VN2R10P	8.54E-05	0.000256571	-0.379255218	0.379255218	M1	Male	trans
cg08764590_NID2	8.54E-05	0.000256571	-0.853954333	0.853954333	M1	Male	trans
cg01974213_FYTTD1P1	8.54E-05	0.000256572	0.706101109	0.706101109	M1	Male	trans
cg20339553_ENSG00000237268	8.54E-05	0.000256572	0.844806703	0.844806703	M1	Male	trans
cg19776984_PKN2-AS1	8.54E-05	0.000256572	-0.791745967	0.791745967	M1	Male	trans
cg12623735_C14orf39	8.54E-05	0.000256578	-0.685304455	0.685304455	M1	Male	trans
cg24051234_LRRC18	8.54E-05	0.000256578	-1.126192363	1.126192363	M1	Male	trans
cg19214868_SLC5A12	8.54E-05	0.000256578	-0.621737989	0.621737989	M1	Male	trans
cg19124160_ENSG00000234941	8.54E-05	0.00025658	-0.724071933	0.724071933	M1	Male	trans
cg15030074_SMYD1	8.54E-05	0.000256583	-0.364318715	0.364318715	M1	Male	trans
cg19408449_KCNMB3	8.54E-05	0.000256583	-0.351054684	0.351054684	M1	Male	trans
cg06320570_ARHGEF33	8.54E-05	0.000256586	-1.108515972	1.108515972	M1	Male	trans
cg17741818_ZNF425	8.54E-05	0.000256586	0.420459833	0.420459833	M1	Male	trans
cg11924452_WASF1	8.54E-05	0.000256586	-0.434918919	0.434918919	M1	Male	trans
cg01015210_GCM2	8.54E-05	0.000256586	0.675115243	0.675115243	M1	Male	trans
cg01727591_ITGA7	8.54E-05	0.00025659	-0.424877115	0.424877115	M1	Male	trans
cg12170514_NANOS2	8.54E-05	0.00025659	-0.404567006	0.404567006	M1	Male	trans
cg13370086_LTN1	8.54E-05	0.000256593	-0.796567229	0.796567229	M1	Male	trans
cg23309512_CLCN2	8.54E-05	0.000256594	0.429949086	0.429949086	M1	Male	trans
cg02196189_ENSG00000236487	8.54E-05	0.000256595	-1.056105328	1.056105328	M1	Male	trans
cg07850274_PDS5A	8.54E-05	0.000256599	-0.693700266	0.693700266	M1	Male	trans
cg00305285_RNU6-838P	8.54E-05	0.000256599	-0.316583423	0.316583423	M1	Male	trans
cg08690623_LINC01283	8.54E-05	0.000256603	-0.724543205	0.724543205	M1	Male	trans
cg13027321_ENSG00000197210	8.54E-05	0.000256603	-0.953289419	0.953289419	M1	Male	trans
cg05156799_MRPS17P9	8.54E-05	0.000256606	-0.653445384	0.653445384	M1	Male	trans
cg17627654_ATF4P1	8.54E-05	0.000256616	0.401891407	0.401891407	M1	Male	trans
cg21050001_CD209	8.54E-05	0.000256619	-0.393847535	0.393847535	M1	Male	trans
cg10145319_CT47A10	8.54E-05	0.000256619	-0.560920337	0.560920337	M1	Male	trans
cg19181996_ENSG00000229312	8.54E-05	0.000256619	1.782266117	1.782266117	M1	Male	trans
cg07264993_DICER1	8.54E-05	0.00025662	-0.45354845	0.45354845	M1	Male	trans
cg27423087_MSRB1P1	8.54E-05	0.00025662	-0.726369207	0.726369207	M1	Male	trans
cg00759146_MMP13	8.54E-05	0.00025662	-0.39661587	0.39661587	M1	Male	trans
cg21516302_H1-12P	8.54E-05	0.00025662	0.458826335	0.458826335	M1	Male	trans
cg07264993_USP9X	8.54E-05	0.000256621	-0.472381089	0.472381089	M1	Male	trans
cg09760986_ARHGEF7-AS1	8.54E-05	0.000256622	-0.90780668	0.90780668	M1	Male	trans
cg22783940_FTCD-AS1	8.54E-05	0.000256622	-0.208918901	0.208918901	M1	Male	trans
cg15113413_OR51E1	8.54E-05	0.000256623	-1.129295893	1.129295893	M1	Male	trans
cg24968733_SLC7A13	8.54E-05	0.000256627	-0.661258932	0.661258932	M1	Male	trans
cg25795097_ESRRAP1	8.54E-05	0.000256637	0.630128116	0.630128116	M1	Male	trans
cg18619880_INSYN1	8.54E-05	0.000256638	0.384500092	0.384500092	M1	Male	trans
cg04431313_SNORA11D	8.54E-05	0.000256638	-0.510000519	0.510000519	M1	Male	trans
cg17896072_PVALB	8.54E-05	0.000256639	-0.596527326	0.596527326	M1	Male	trans
cg24019999_ELOCP30	8.54E-05	0.000256639	-1.016325205	1.016325205	M1	Male	trans
cg03653504_CTSLP6	8.54E-05	0.000256642	-0.565502556	0.565502556	M1	Male	trans
cg12398261_SDHAF1	8.54E-05	0.000256642	3.694819225	3.694819225	M1	Male	trans
cg24311207_FAM220BP	8.54E-05	0.000256645	0.516710093	0.516710093	M1	Male	trans
cg22229231_ODAM	8.54E-05	0.000256648	-0.728749663	0.728749663	M1	Male	trans
cg08392495_ADGRG3	8.54E-05	0.000256649	-0.4498309	0.4498309	M1	Male	trans
cg20511807_IGLV4-60	8.54E-05	0.000256649	0.720979873	0.720979873	M1	Male	trans
cg06747314_FAM214BP1	8.54E-05	0.000256651	-0.456655698	0.456655698	M1	Male	trans
cg07424927_ZNF22-AS1	8.54E-05	0.000256652	0.653001794	0.653001794	M1	Male	trans
cg06136472_IGHV1-69	8.54E-05	0.000256652	-0.588310682	0.588310682	M1	Male	trans
cg07264993_RNVU1-30	8.54E-05	0.000256654	-0.504322928	0.504322928	M1	Male	trans
cg07096305_NUP54	8.54E-05	0.000256655	0.505208202	0.505208202	M1	Male	trans
cg12067202_PI3	8.54E-05	0.000256661	0.449641623	0.449641623	M1	Male	trans
cg09819502_LINGO2	8.54E-05	0.000256661	0.277221595	0.277221595	M1	Male	trans
cg12089094_RPL38P2	8.54E-05	0.000256667	-0.402685376	0.402685376	M1	Male	trans
cg17969084_RSPO1	8.54E-05	0.000256669	0.491745223	0.491745223	M1	Male	trans
cg04751533_ANKRD11P1	8.54E-05	0.000256669	-0.5003283	0.5003283	M1	Male	trans
cg07307335_ENSG00000230741	8.54E-05	0.000256669	-0.939929823	0.939929823	M1	Male	trans
cg24289054_IFI30	8.54E-05	0.000256669	-0.840655497	0.840655497	M1	Male	trans
cg02281699_ATP5MC2P3	8.54E-05	0.00025667	-0.529676245	0.529676245	M1	Male	trans
cg11086960_PTENP1	8.54E-05	0.000256673	-0.712288744	0.712288744	M1	Male	trans
cg05818000_HMGB4	8.54E-05	0.000256678	-0.465008882	0.465008882	M1	Male	trans
cg07119149_A4GALT	8.54E-05	0.000256678	0.551297412	0.551297412	M1	Male	trans
cg08881019_LINC02088	8.54E-05	0.00025668	0.439161473	0.439161473	M1	Male	trans
cg06418245_SRSF3P6	8.54E-05	0.000256685	-0.759678208	0.759678208	M1	Male	trans
cg03655023_HSPD1	8.54E-05	0.000256685	-0.541732888	0.541732888	M1	Male	trans
cg10991855_C12orf45	8.54E-05	0.000256689	-0.515055224	0.515055224	M1	Male	trans
cg22791879_ARHGEF10L	8.54E-05	0.000256689	-0.453827717	0.453827717	M1	Male	trans
cg12823408_ATP6V1B1	8.54E-05	0.00025669	-0.536737635	0.536737635	M1	Male	trans
cg19203369_MIR629	8.54E-05	0.000256691	0.988459076	0.988459076	M1	Male	trans
cg20237815_ALAS2	8.54E-05	0.000256691	-0.356055111	0.356055111	M1	Male	trans
cg12329916_ENSG00000231569	8.54E-05	0.000256693	-0.644733278	0.644733278	M1	Male	trans
cg11704602_GSX2	8.54E-05	0.000256696	-0.612963226	0.612963226	M1	Male	trans
cg07405255_RNU5E-4P	8.54E-05	0.000256696	-0.713447871	0.713447871	M1	Male	trans
cg11316131_ENSG00000236510	8.54E-05	0.000256696	0.544498334	0.544498334	M1	Male	trans
cg00894219_IGHG2	8.54E-05	0.000256696	-0.255593701	0.255593701	M1	Male	trans
cg13031190_ENSG00000242140	8.54E-05	0.000256696	-1.00852701	1.00852701	M1	Male	trans
cg07601093_DYDC1	8.54E-05	0.000256701	0.881369353	0.881369353	M1	Male	trans
cg14853657_CEACAMP3	8.54E-05	0.000256704	-0.267525925	0.267525925	M1	Male	trans
cg16653703_GLRB	8.54E-05	0.000256704	-0.715864391	0.715864391	M1	Male	trans
cg07850274_APIP	8.54E-05	0.000256706	-0.651973146	0.651973146	M1	Male	trans
cg13425135_SRRM3	8.54E-05	0.000256715	0.47290343	0.47290343	M1	Male	trans
cg23036452_DNM1P51	8.54E-05	0.000256715	-0.472501213	0.472501213	M1	Male	trans
cg22964985_FKBP4P7	8.54E-05	0.000256715	0.445610653	0.445610653	M1	Male	trans
cg13229245_FMNL2	8.54E-05	0.000256715	0.363767483	0.363767483	M1	Male	trans
cg17096979_LLPHP2	8.54E-05	0.000256715	-1.15582908	1.15582908	M1	Male	trans
cg00232388_RNU6-558P	8.54E-05	0.000256716	-0.321248477	0.321248477	M1	Male	trans
cg07096305_SLC5A3	8.54E-05	0.000256719	0.433011275	0.433011275	M1	Male	trans
cg11674404_ENSG00000213150	8.54E-05	0.000256719	0.52033014	0.52033014	M1	Male	trans
cg22762615_NFKBIE	8.54E-05	0.000256722	0.41627325	0.41627325	M1	Male	trans
cg14409406_PIK3C2A	8.54E-05	0.000256723	-0.637270852	0.637270852	M1	Male	trans
cg11278212_RNF212	8.54E-05	0.000256723	0.756927982	0.756927982	M1	Male	trans
cg08094235_REN	8.54E-05	0.000256723	0.699424455	0.699424455	M1	Male	trans
cg04751533_RPSAP38	8.54E-05	0.000256723	-0.569927901	0.569927901	M1	Male	trans
cg09774124_RNU6ATAC38P	8.54E-05	0.000256724	-0.655155904	0.655155904	M1	Male	trans
cg12852285_RNU6-409P	8.55E-05	0.000256728	-0.232813969	0.232813969	M1	Male	trans
cg11086960_SH3RF1	8.55E-05	0.00025673	-0.685081009	0.685081009	M1	Male	trans
cg15251010_PIWIL3	8.55E-05	0.00025673	-0.858669221	0.858669221	M1	Male	trans
cg17779085_DUSP7	8.55E-05	0.00025673	-1.332170538	1.332170538	M1	Male	trans
cg23667707_DQX1	8.55E-05	0.000256732	-0.372465232	0.372465232	M1	Male	trans
cg13433881_ENSG00000227189	8.55E-05	0.000256734	0.65571972	0.65571972	M1	Male	trans
cg24051234_BIRC7	8.55E-05	0.000256734	1.253326094	1.253326094	M1	Male	trans
cg09774124_ANKRD36BP2	8.55E-05	0.000256736	-0.601914236	0.601914236	M1	Male	trans
cg27384070_RNU7-119P	8.55E-05	0.000256737	-0.408152128	0.408152128	M1	Male	trans
cg02792740_UBE4B	8.55E-05	0.000256737	0.581337569	0.581337569	M1	Male	trans
cg05056349_ARSFP1	8.55E-05	0.000256738	0.571273605	0.571273605	M1	Male	trans
cg04469325_DPRX	8.55E-05	0.000256738	-0.651941978	0.651941978	M1	Male	trans
cg10859027_TMEM185AP1	8.55E-05	0.00025674	-0.823397186	0.823397186	M1	Male	trans
cg14427437_BEST2	8.55E-05	0.000256744	-0.673912105	0.673912105	M1	Male	trans
cg13566468_ENSG00000232130	8.55E-05	0.000256745	-0.925428604	0.925428604	M1	Male	trans
cg27339426_ENSG00000231980	8.55E-05	0.00025675	0.611776639	0.611776639	M1	Male	trans
cg21546742_IGLV5-45	8.55E-05	0.00025675	-0.262890287	0.262890287	M1	Male	trans
cg17304678_VDR	8.55E-05	0.000256752	0.581479878	0.581479878	M1	Male	trans
cg01569860_ENSG00000229962	8.55E-05	0.000256752	-0.629094086	0.629094086	M1	Male	trans
cg00272992_RPL7AP71	8.55E-05	0.000256752	-0.395981206	0.395981206	M1	Male	trans
cg20571761_RPL23AP12	8.55E-05	0.000256754	-0.479146171	0.479146171	M1	Male	trans
cg14611230_ENSG00000232028	8.55E-05	0.000256756	-0.582287338	0.582287338	M1	Male	trans
cg15910024_PTPRD	8.55E-05	0.000256758	-0.72258213	0.72258213	M1	Male	trans
cg26284196_WFDC9	8.55E-05	0.000256761	-1.080767967	1.080767967	M1	Male	trans
cg06640991_GRB14	8.55E-05	0.000256761	0.705495042	0.705495042	M1	Male	trans
cg04685170_BPIFA4P	8.55E-05	0.000256761	0.547502705	0.547502705	M1	Male	trans
cg17477995_HMGB1P1	8.55E-05	0.000256761	-0.547111218	0.547111218	M1	Male	trans
cg08597434_RPSAP58	8.55E-05	0.000256761	0.51540949	0.51540949	M1	Male	trans
cg02792740_GALC	8.55E-05	0.000256761	0.552413349	0.552413349	M1	Male	trans
cg12628550_NFYAP1	8.55E-05	0.000256761	0.251245883	0.251245883	M1	Male	trans
cg12628550_ENSG00000224504	8.55E-05	0.000256761	0.733946897	0.733946897	M1	Male	trans
cg12628550_ISCUP1	8.55E-05	0.000256761	1.034106222	1.034106222	M1	Male	trans
cg12628550_OR2M1P	8.55E-05	0.000256761	0.441216082	0.441216082	M1	Male	trans
cg12628550_LINC01804	8.55E-05	0.000256761	0.463842753	0.463842753	M1	Male	trans
cg12628550_KRASP1	8.55E-05	0.000256761	0.927685506	0.927685506	M1	Male	trans
cg12628550_SPACA1	8.55E-05	0.000256761	1.034106222	1.034106222	M1	Male	trans
cg12628550_RN7SL571P	8.55E-05	0.000256761	0.579594283	0.579594283	M1	Male	trans
cg12628550_ACSM2B	8.55E-05	0.000256761	1.034106222	1.034106222	M1	Male	trans
cg12628550_RPS2P6	8.55E-05	0.000256761	0.495601281	0.495601281	M1	Male	trans
cg12628550_KRTAP8-2P	8.55E-05	0.000256761	0.417117494	0.417117494	M1	Male	trans
cg12628550_RN7SKP169	8.55E-05	0.000256761	1.034106222	1.034106222	M1	Male	trans
cg12628550_ENSG00000218561	8.55E-05	0.000256761	0.463842753	0.463842753	M1	Male	trans
cg12628550_ENSG00000227438	8.55E-05	0.000256761	0.601513789	0.601513789	M1	Male	trans
cg12628550_ENSG00000235281	8.55E-05	0.000256761	1.034106222	1.034106222	M1	Male	trans
cg12628550_OR2AF1P	8.55E-05	0.000256761	0.555998469	0.555998469	M1	Male	trans
cg12628550_ENSG00000224384	8.55E-05	0.000256761	0.522895705	0.522895705	M1	Male	trans
cg03882099_ENSG00000230515	8.55E-05	0.000256761	-0.61948464	0.61948464	M1	Male	trans
cg18349911_AQP7P2	8.55E-05	0.000256763	0.940075512	0.940075512	M1	Male	trans
cg27245817_PAIP2B	8.55E-05	0.000256763	-0.611995879	0.611995879	M1	Male	trans
cg07729440_CT47A10	8.55E-05	0.000256764	-0.615873196	0.615873196	M1	Male	trans
cg12481893_PERM1	8.55E-05	0.000256765	-0.948771033	0.948771033	M1	Male	trans
cg23742872_RN7SL836P	8.55E-05	0.000256765	-0.482174536	0.482174536	M1	Male	trans
cg25938960_MTARC2	8.55E-05	0.000256765	-0.747261526	0.747261526	M1	Male	trans
cg03655023_LSM5	8.55E-05	0.000256765	-0.547042662	0.547042662	M1	Male	trans
cg07474672_KNL1	8.55E-05	0.000256765	-0.545145001	0.545145001	M1	Male	trans
cg17522386_IGKV5-2	8.55E-05	0.000256765	-0.901888169	0.901888169	M1	Male	trans
cg08285570_NHS	8.55E-05	0.000256765	-0.810788936	0.810788936	M1	Male	trans
cg07793432_MAP3K11	8.55E-05	0.000256765	0.555712168	0.555712168	M1	Male	trans
cg22052629_ELAPOR2	8.55E-05	0.000256766	-0.519201055	0.519201055	M1	Male	trans
cg20638896_LINC01312	8.55E-05	0.000256767	-0.688890459	0.688890459	M1	Male	trans
cg06302718_OLFML3	8.55E-05	0.000256769	-0.432069191	0.432069191	M1	Male	trans
cg22776425_RPS15P5	8.55E-05	0.000256769	0.608385179	0.608385179	M1	Male	trans
cg16064295_TSG101	8.55E-05	0.00025677	-0.677711648	0.677711648	M1	Male	trans
cg12621667_ENSG00000228162	8.55E-05	0.00025677	-0.533403112	0.533403112	M1	Male	trans
cg14584450_RNU4-51P	8.55E-05	0.000256771	-0.499078544	0.499078544	M1	Male	trans
cg09755512_SNORD115-3	8.55E-05	0.000256771	-0.530062847	0.530062847	M1	Male	trans
cg27599856_ENSG00000233293	8.55E-05	0.000256773	-0.709952626	0.709952626	M1	Male	trans
cg02814691_PLEKHB1	8.55E-05	0.000256774	-0.87367299	0.87367299	M1	Male	trans
cg15877096_ENSG00000223946	8.55E-05	0.000256778	-1.02453741	1.02453741	M1	Male	trans
cg02792740_CSTF3	8.55E-05	0.000256778	0.610783561	0.610783561	M1	Male	trans
cg17259183_CXCR1	8.55E-05	0.000256778	0.185929212	0.185929212	M1	Male	trans
cg01716040_OR5A2	8.55E-05	0.000256779	-0.021071223	0.021071223	M1	Male	trans
cg08825286_ENSG00000232696	8.55E-05	0.000256785	-0.794553557	0.794553557	M1	Male	trans
cg17330935_CYP1B1	8.55E-05	0.000256789	-0.354225937	0.354225937	M1	Male	trans
cg18266472_RNA5SP129	8.55E-05	0.00025679	1.777377098	1.777377098	M1	Male	trans
cg26676775_ENSG00000222031	8.55E-05	0.000256792	-0.622170735	0.622170735	M1	Male	trans
cg04001978_SNORD115-23	8.55E-05	0.000256793	-0.629594511	0.629594511	M1	Male	trans
cg01055696_ALOX5AP	8.55E-05	0.000256798	-0.390147572	0.390147572	M1	Male	trans
cg16143544_EDN3	8.55E-05	0.0002568	-0.425145145	0.425145145	M1	Male	trans
cg01160724_PTGIS	8.55E-05	0.0002568	-0.472161656	0.472161656	M1	Male	trans
cg02660271_CNNM1	8.55E-05	0.000256801	0.366372082	0.366372082	M1	Male	trans
cg12170514_UBTFL3	8.55E-05	0.000256803	-0.726992862	0.726992862	M1	Male	trans
cg12390014_ENSG00000231896	8.55E-05	0.000256808	-0.609367694	0.609367694	M1	Male	trans
cg14604444_OLFM4	8.55E-05	0.000256808	-0.340073829	0.340073829	M1	Male	trans
cg10536999_NR0B2	8.55E-05	0.000256808	0.550407151	0.550407151	M1	Male	trans
cg16604118_CDCP2	8.55E-05	0.00025681	-0.591252939	0.591252939	M1	Male	trans
cg13938710_RNA5SP269	8.55E-05	0.000256811	-0.407217907	0.407217907	M1	Male	trans
cg12934884_IFNA13	8.55E-05	0.000256812	-0.812266762	0.812266762	M1	Male	trans
cg01494348_CDY8P	8.55E-05	0.000256812	0.268983062	0.268983062	M1	Male	trans
cg14924064_KCNMB3	8.55E-05	0.000256812	0.45140844	0.45140844	M1	Male	trans
cg19432243_LALBA	8.55E-05	0.000256812	-0.385927656	0.385927656	M1	Male	trans
cg12256809_CAMK2N1	8.55E-05	0.000256817	-0.67278575	0.67278575	M1	Male	trans
cg20047904_ARRDC2	8.55E-05	0.000256822	-0.565780687	0.565780687	M1	Male	trans
cg20196141_TSPEAR-AS1	8.55E-05	0.000256825	-0.381242057	0.381242057	M1	Male	trans
cg23721902_TBXA2R	8.55E-05	0.000256825	0.533346116	0.533346116	M1	Male	trans
cg05732089_FABP4	8.55E-05	0.000256825	-0.679530869	0.679530869	M1	Male	trans
cg07474672_GCSHP5	8.55E-05	0.000256825	-0.542778817	0.542778817	M1	Male	trans
cg00154829_KLF4	8.55E-05	0.000256827	-0.678787485	0.678787485	M1	Male	trans
cg20114890_ENSG00000239005	8.55E-05	0.000256827	0.429203	0.429203	M1	Male	trans
cg12140554_PTPRS	8.55E-05	0.000256827	-0.368717597	0.368717597	M1	Male	trans
cg19408449_ENSG00000236297	8.55E-05	0.000256827	-0.427902711	0.427902711	M1	Male	trans
cg06531701_LINC02013	8.55E-05	0.000256831	0.578788231	0.578788231	M1	Male	trans
cg03894102_ANKEF1	8.55E-05	0.000256837	1.521356206	1.521356206	M1	Male	trans
cg03570766_RNU4-51P	8.55E-05	0.000256838	-0.779134847	0.779134847	M1	Male	trans
cg00935234_CILP2	8.55E-05	0.00025684	-0.690654804	0.690654804	M1	Male	trans
cg18343923_CYP1A1	8.55E-05	0.00025684	-0.10307299	0.10307299	M1	Male	trans
cg27039034_ST3GAL3	8.55E-05	0.00025684	0.543129571	0.543129571	M1	Male	trans
cg08983433_KRT71	8.55E-05	0.000256841	-0.58121767	0.58121767	M1	Male	trans
cg02385593_RN7SKP75	8.55E-05	0.000256851	-0.424243854	0.424243854	M1	Male	trans
cg12115391_LINC00355	8.55E-05	0.000256851	-0.167610963	0.167610963	M1	Male	trans
cg04510815_ARSLP1	8.55E-05	0.000256852	-0.410074827	0.410074827	M1	Male	trans
cg10608169_MIR203A	8.55E-05	0.000256853	0.701687656	0.701687656	M1	Male	trans
cg03214444_EXOSC6	8.55E-05	0.000256853	-0.732147817	0.732147817	M1	Male	trans
cg04820440_GLRB	8.55E-05	0.000256853	-1.054282775	1.054282775	M1	Male	trans
cg11171466_ENSG00000185641	8.55E-05	0.000256853	-0.646306246	0.646306246	M1	Male	trans
cg13856652_ENSG00000223570	8.55E-05	0.000256854	-0.966512029	0.966512029	M1	Male	trans
cg23073032_RNA5SP80	8.55E-05	0.000256857	0.546117128	0.546117128	M1	Male	trans
cg09396308_IGKV3-7	8.55E-05	0.000256857	-0.631402857	0.631402857	M1	Male	trans
cg20426275_ENSG00000240159	8.55E-05	0.000256859	-0.470718846	0.470718846	M1	Male	trans
cg00598860_VDAC2P1	8.55E-05	0.000256859	-0.541716347	0.541716347	M1	Male	trans
cg02326058_RNU4-4P	8.55E-05	0.000256862	0.671408035	0.671408035	M1	Male	trans
cg07096305_ENSG00000241280	8.55E-05	0.000256863	0.494585119	0.494585119	M1	Male	trans
cg12995006_PLP1	8.55E-05	0.000256864	-0.378046236	0.378046236	M1	Male	trans
cg14711243_LINC00348	8.55E-05	0.000256867	0.674050187	0.674050187	M1	Male	trans
cg17693656_OLFML3	8.55E-05	0.000256867	-0.399079012	0.399079012	M1	Male	trans
cg05715751_RPL31P11	8.55E-05	0.000256868	-0.546934118	0.546934118	M1	Male	trans
cg19323951_ZNF72P	8.55E-05	0.000256878	0.535102048	0.535102048	M1	Male	trans
cg06469326_TMEM132C	8.55E-05	0.000256878	-0.311778931	0.311778931	M1	Male	trans
cg02931193_RNA5S12	8.55E-05	0.000256882	-0.239465919	0.239465919	M1	Male	trans
cg07857119_PRKAR1AP1	8.55E-05	0.000256882	-0.479887574	0.479887574	M1	Male	trans
cg22798247_HAMP	8.55E-05	0.000256883	-0.828853897	0.828853897	M1	Male	trans
cg02271560_MIR7515HG	8.55E-05	0.000256884	0.270032457	0.270032457	M1	Male	trans
cg14267705_ENSG00000226376	8.55E-05	0.000256885	-0.919320796	0.919320796	M1	Male	trans
cg14795409_MTRNR2L4	8.55E-05	0.000256886	-0.554078773	0.554078773	M1	Male	trans
cg11718675_ENSG00000234837	8.55E-05	0.000256886	-0.989933767	0.989933767	M1	Male	trans
cg09623286_ENSG00000240950	8.55E-05	0.000256888	0.668096384	0.668096384	M1	Male	trans
cg21781761_RN7SL635P	8.55E-05	0.000256888	-0.214326778	0.214326778	M1	Male	trans
cg01232040_OR10V1	8.55E-05	0.000256889	-0.608897757	0.608897757	M1	Male	trans
cg26025506_NMUR1	8.55E-05	0.00025689	0.755389649	0.755389649	M1	Male	trans
cg03549208_ENSG00000230686	8.55E-05	0.00025689	-0.334227117	0.334227117	M1	Male	trans
cg09201130_CACNA2D2	8.55E-05	0.000256892	0.6232345	0.6232345	M1	Male	trans
cg07243941_RPL31P52	8.55E-05	0.000256892	0.33091515	0.33091515	M1	Male	trans
ch.17.1629120F_RPL7P48	8.55E-05	0.000256893	0.718143379	0.718143379	M1	Male	trans
cg03029993_DUSP1	8.55E-05	0.000256893	-0.677621985	0.677621985	M1	Male	trans
cg25937438_LOXL4	8.55E-05	0.000256893	-0.478238325	0.478238325	M1	Male	trans
cg23073032_TUBB4A	8.55E-05	0.000256893	0.900870449	0.900870449	M1	Male	trans
cg27204205_CD164	8.55E-05	0.000256896	-1.030313072	1.030313072	M1	Male	trans
cg16999170_UBTFL6	8.55E-05	0.000256902	-0.92582096	0.92582096	M1	Male	trans
cg14409406_TLCD5	8.55E-05	0.000256904	-0.513498847	0.513498847	M1	Male	trans
cg12156661_RNU6-1208P	8.55E-05	0.000256904	-0.522186542	0.522186542	M1	Male	trans
cg22027573_LGALS12	8.55E-05	0.000256907	-0.767446964	0.767446964	M1	Male	trans
cg19949510_RNU6-101P	8.55E-05	0.000256907	-0.515152882	0.515152882	M1	Male	trans
cg14267705_SP3P	8.55E-05	0.000256908	-0.816270707	0.816270707	M1	Male	trans
cg20821566_CHPF	8.55E-05	0.000256909	0.502750482	0.502750482	M1	Male	trans
cg27501748_ACTG1P10	8.55E-05	0.000256909	0.539702691	0.539702691	M1	Male	trans
cg09095858_CD48	8.55E-05	0.000256909	-1.009896968	1.009896968	M1	Male	trans
cg24711512_GGCTP3	8.55E-05	0.000256912	-0.789958253	0.789958253	M1	Male	trans
cg19742687_SNORD19B	8.55E-05	0.000256912	0.74834334	0.74834334	M1	Male	trans
cg20252529_DUTP1	8.55E-05	0.000256914	-0.552286861	0.552286861	M1	Male	trans
cg06234966_NANOGP6	8.55E-05	0.000256914	-0.403110513	0.403110513	M1	Male	trans
cg00064388_HYAL1	8.55E-05	0.000256914	0.648326653	0.648326653	M1	Male	trans
cg09073539_TIGAR	8.55E-05	0.000256914	-0.539310569	0.539310569	M1	Male	trans
cg05465169_HBG2	8.55E-05	0.000256916	0.848801798	0.848801798	M1	Male	trans
cg23987549_RNU6-1055P	8.56E-05	0.000256919	1.274919675	1.274919675	M1	Male	trans
cg16115454_SPATA31D3	8.56E-05	0.00025692	-0.48449143	0.48449143	M1	Male	trans
cg19160975_ENSG00000231336	8.56E-05	0.000256921	0.508233056	0.508233056	M1	Male	trans
cg00769340_ZNF503-AS1	8.56E-05	0.000256923	-0.588205954	0.588205954	M1	Male	trans
cg21417545_RSL24D1P1	8.56E-05	0.000256929	-0.829787621	0.829787621	M1	Male	trans
cg27178540_BANF2	8.56E-05	0.00025693	-0.388213796	0.388213796	M1	Male	trans
cg04132177_MTCO2P16	8.56E-05	0.00025693	-0.511572236	0.511572236	M1	Male	trans
cg20945531_PSG8	8.56E-05	0.000256934	-0.47372566	0.47372566	M1	Male	trans
cg23695794_RPS4XP1	8.56E-05	0.000256939	-0.909930398	0.909930398	M1	Male	trans
cg09024862_DLEC1P1	8.56E-05	0.000256946	-0.465811922	0.465811922	M1	Male	trans
cg06103624_PGGT1BP1	8.56E-05	0.000256946	-0.630432179	0.630432179	M1	Male	trans
cg18875551_MIR216B	8.56E-05	0.000256946	-0.446805814	0.446805814	M1	Male	trans
cg16963484_ENSG00000226919	8.56E-05	0.000256946	-0.480599018	0.480599018	M1	Male	trans
cg08406402_RNU6-792P	8.56E-05	0.000256946	-0.40495299	0.40495299	M1	Male	trans
cg18969422_ENSG00000203402	8.56E-05	0.000256946	0.563896566	0.563896566	M1	Male	trans
cg02129159_ENSG00000230192	8.56E-05	0.000256946	-0.619071652	0.619071652	M1	Male	trans
cg07096305_DSN1	8.56E-05	0.000256952	0.488213109	0.488213109	M1	Male	trans
cg19932577_DGAT2L7P	8.56E-05	0.000256955	-0.85620852	0.85620852	M1	Male	trans
cg04343263_ENSG00000226233	8.56E-05	0.000256955	-1.176780482	1.176780482	M1	Male	trans
cg01821644_ITPK1P1	8.56E-05	0.000256957	-0.567418587	0.567418587	M1	Male	trans
cg07622575_H1-7	8.56E-05	0.000256962	0.61105103	0.61105103	M1	Male	trans
cg09579704_PCDHB7	8.56E-05	0.000256962	-0.685425496	0.685425496	M1	Male	trans
cg04194055_ENSG00000212517	8.56E-05	0.000256963	-0.367855696	0.367855696	M1	Male	trans
cg11527436_ENSG00000213690	8.56E-05	0.000256963	-0.522513469	0.522513469	M1	Male	trans
cg27069691_TRAV38-2DV8	8.56E-05	0.000256963	-0.445096509	0.445096509	M1	Male	trans
cg15067619_TAX1BP3	8.56E-05	0.000256963	-0.650861855	0.650861855	M1	Male	trans
cg03974777_ENSG00000237297	8.56E-05	0.000256963	0.669560991	0.669560991	M1	Male	trans
cg15331088_RPSAP50	8.56E-05	0.000256963	-0.801574722	0.801574722	M1	Male	trans
cg22168087_RNU6-729P	8.56E-05	0.000256963	0.662516988	0.662516988	M1	Male	trans
cg23309512_DCPS	8.56E-05	0.000256963	0.448973249	0.448973249	M1	Male	trans
cg10499042_UBL4B	8.56E-05	0.000256963	-0.915606127	0.915606127	M1	Male	trans
cg20692464_RNU1-32P	8.56E-05	0.000256963	-0.910025838	0.910025838	M1	Male	trans
cg20692464_RPL13AP	8.56E-05	0.000256963	-0.910025838	0.910025838	M1	Male	trans
cg20692464_DEFB107B	8.56E-05	0.000256963	-0.701744328	0.701744328	M1	Male	trans
cg20692464_RN7SKP32	8.56E-05	0.000256963	-0.473951427	0.473951427	M1	Male	trans
cg20692464_NTM-IT	8.56E-05	0.000256963	-1.110382923	1.110382923	M1	Male	trans
cg20692464_RN7SL70P	8.56E-05	0.000256963	-0.910025838	0.910025838	M1	Male	trans
cg20692464_ENSG00000224700	8.56E-05	0.000256963	-1.251083831	1.251083831	M1	Male	trans
cg20692464_ENSG00000233193	8.56E-05	0.000256963	-1.110382923	1.110382923	M1	Male	trans
cg20692464_ENSG00000235581	8.56E-05	0.000256963	-1.110382923	1.110382923	M1	Male	trans
cg20692464_ENSG00000237377	8.56E-05	0.000256963	-1.110382923	1.110382923	M1	Male	trans
cg20692464_ENSG00000241105	8.56E-05	0.000256963	-1.110382923	1.110382923	M1	Male	trans
cg20692464_LINC01345	8.56E-05	0.000256963	-0.695170768	0.695170768	M1	Male	trans
cg20692464_LINC01672	8.56E-05	0.000256963	-1.564491784	1.564491784	M1	Male	trans
cg20692464_RPS12P10	8.56E-05	0.000256963	-0.791085109	0.791085109	M1	Male	trans
cg20692464_DEFB107A	8.56E-05	0.000256963	-0.343098615	0.343098615	M1	Male	trans
cg20692464_MTND1P20	8.56E-05	0.000256963	-0.384849021	0.384849021	M1	Male	trans
cg20692464_OR4F13P	8.56E-05	0.000256963	-0.791085109	0.791085109	M1	Male	trans
cg20692464_KRTAP20-2	8.56E-05	0.000256963	-0.750276114	0.750276114	M1	Male	trans
cg20692464_ENSG00000212377	8.56E-05	0.000256963	-1.564491784	1.564491784	M1	Male	trans
cg20692464_ASS1P6	8.56E-05	0.000256963	-1.564491784	1.564491784	M1	Male	trans
cg20692464_ENSG00000217178	8.56E-05	0.000256963	-1.564491784	1.564491784	M1	Male	trans
cg20692464_ENSG00000224136	8.56E-05	0.000256963	-0.876863976	0.876863976	M1	Male	trans
cg20692464_ENSG00000231931	8.56E-05	0.000256963	-1.564491784	1.564491784	M1	Male	trans
cg20692464_ENSG00000232172	8.56E-05	0.000256963	-0.184008342	0.184008342	M1	Male	trans
cg20692464_ENSG00000237439	8.56E-05	0.000256963	-1.564491784	1.564491784	M1	Male	trans
cg14579235_KRT8P37	8.56E-05	0.000256963	-0.490812813	0.490812813	M1	Male	trans
cg13900350_CYP2A7P2	8.56E-05	0.000256963	-0.831668129	0.831668129	M1	Male	trans
cg03179052_DDX59	8.56E-05	0.000256967	-1.225621538	1.225621538	M1	Male	trans
cg23207155_STOML3	8.56E-05	0.000256967	-0.607952911	0.607952911	M1	Male	trans
cg05260298_CT47A7	8.56E-05	0.000256973	-0.416873152	0.416873152	M1	Male	trans
cg24051234_SPATA18	8.56E-05	0.000256973	-1.024094381	1.024094381	M1	Male	trans
cg24412958_ENSG00000186328	8.56E-05	0.000256979	-0.629980341	0.629980341	M1	Male	trans
cg10939912_ENSG00000225282	8.56E-05	0.000256982	0.813646988	0.813646988	M1	Male	trans
cg25753291_FBXW4P1	8.56E-05	0.000256985	-0.445269618	0.445269618	M1	Male	trans
cg10991855_LRRC7-AS1	8.56E-05	0.000256985	-0.294720571	0.294720571	M1	Male	trans
cg10991855_OR2AS1P	8.56E-05	0.000256985	-0.637065902	0.637065902	M1	Male	trans
cg10991855_KRTAP19-5	8.56E-05	0.000256985	-0.661158911	0.661158911	M1	Male	trans
cg08188698_ENSG00000237875	8.56E-05	0.000256985	-0.330318376	0.330318376	M1	Male	trans
cg16755500_ENSG00000224400	8.56E-05	0.000256988	0.602950145	0.602950145	M1	Male	trans
cg17853667_LINC00475	8.56E-05	0.000256989	-1.819724747	1.819724747	M1	Male	trans
cg08445957_ENSG00000240103	8.56E-05	0.000256996	-0.452415451	0.452415451	M1	Male	trans
cg00545295_PKLR	8.56E-05	0.000257	0.772478491	0.772478491	M1	Male	trans
cg19757526_ENSG00000234929	8.56E-05	0.000257001	-0.463314873	0.463314873	M1	Male	trans
cg20695805_ENSG00000240399	8.56E-05	0.000257001	0.60204086	0.60204086	M1	Male	trans
cg25938960_MTX3	8.56E-05	0.000257001	-0.796678133	0.796678133	M1	Male	trans
cg12995006_ENSG00000223436	8.56E-05	0.00025701	-0.626691773	0.626691773	M1	Male	trans
cg24728770_RPL7P56	8.56E-05	0.00025701	-0.513546947	0.513546947	M1	Male	trans
cg22108143_E2F1	8.56E-05	0.000257013	-0.901252011	0.901252011	M1	Male	trans
cg22253653_RN7SL273P	8.56E-05	0.000257013	-0.495535378	0.495535378	M1	Male	trans
cg00530579_LINC01625	8.56E-05	0.000257017	-0.498048589	0.498048589	M1	Male	trans
cg27108281_SSBL5P	8.56E-05	0.000257021	-0.712418164	0.712418164	M1	Male	trans
cg15144391_VPREB1	8.56E-05	0.000257021	0.61351561	0.61351561	M1	Male	trans
cg24166175_ENSG00000224132	8.56E-05	0.000257021	-0.778392396	0.778392396	M1	Male	trans
cg09534232_ENSG00000227728	8.56E-05	0.000257021	-0.446472972	0.446472972	M1	Male	trans
cg11047442_GACAT3	8.56E-05	0.000257027	-0.632147133	0.632147133	M1	Male	trans
cg10175261_CLDN17	8.56E-05	0.000257027	-0.39746435	0.39746435	M1	Male	trans
cg08219786_RN7SKP214	8.56E-05	0.000257027	-0.560986061	0.560986061	M1	Male	trans
cg11620716_RNVU1-32	8.56E-05	0.000257027	0.766787855	0.766787855	M1	Male	trans
cg23197837_CCL17	8.56E-05	0.000257027	-0.624116208	0.624116208	M1	Male	trans
cg07562175_ENSG00000224691	8.56E-05	0.000257031	-1.022257585	1.022257585	M1	Male	trans
cg10387173_MIR1205	8.56E-05	0.000257033	-1.095394925	1.095394925	M1	Male	trans
cg07096305_CDC123	8.56E-05	0.000257034	0.502012284	0.502012284	M1	Male	trans
cg04493778_PTCHD3P3	8.56E-05	0.000257034	-0.818088083	0.818088083	M1	Male	trans
cg13027321_LINC01808	8.56E-05	0.000257034	-1.009672415	1.009672415	M1	Male	trans
cg22443249_SMR3B	8.56E-05	0.000257035	-0.474534904	0.474534904	M1	Male	trans
cg02063677_UBTFL5	8.56E-05	0.000257035	-0.745439728	0.745439728	M1	Male	trans
cg20695032_CYB5R2	8.56E-05	0.000257035	-0.749153231	0.749153231	M1	Male	trans
cg14597213_SOX1-OT	8.56E-05	0.000257035	-0.67464169	0.67464169	M1	Male	trans
cg03549208_ENSG00000225458	8.56E-05	0.000257035	-0.643233878	0.643233878	M1	Male	trans
cg13172076_ALMS1	8.56E-05	0.000257038	-0.919482759	0.919482759	M1	Male	trans
cg03734225_CSNK1G3	8.56E-05	0.000257048	-0.476682819	0.476682819	M1	Male	trans
cg10552603_TRIM50	8.56E-05	0.000257053	-0.493219745	0.493219745	M1	Male	trans
cg11702172_FTH1P27	8.56E-05	0.000257059	-0.290928583	0.290928583	M1	Male	trans
cg14562619_RPS6P15	8.56E-05	0.000257068	-0.490848612	0.490848612	M1	Male	trans
cg10301769_UBE2QL1	8.56E-05	0.000257068	-0.40671235	0.40671235	M1	Male	trans
cg00999469_RBKS	8.56E-05	0.000257068	0.730457548	0.730457548	M1	Male	trans
cg17371585_CRIP1P2	8.56E-05	0.000257069	-0.736186822	0.736186822	M1	Male	trans
cg15143998_REN	8.56E-05	0.00025707	-0.497250698	0.497250698	M1	Male	trans
cg08157914_MTCO3P5	8.56E-05	0.000257073	-1.46725426	1.46725426	M1	Male	trans
cg09191854_OR7A17	8.56E-05	0.000257074	-0.013569205	0.013569205	M1	Male	trans
cg26305729_ENSG00000207419	8.56E-05	0.000257074	-0.840981524	0.840981524	M1	Male	trans
cg08426938_DNAJB4	8.56E-05	0.000257074	-0.516981445	0.516981445	M1	Male	trans
cg10746224_LINC02534	8.56E-05	0.000257076	-0.083526895	0.083526895	M1	Male	trans
cg14371107_RPL7L1P11	8.56E-05	0.000257076	0.417729386	0.417729386	M1	Male	trans
cg09828310_TBCAP1	8.56E-05	0.000257076	-0.435663861	0.435663861	M1	Male	trans
cg06320570_RN7SL606P	8.56E-05	0.000257077	-1.272653084	1.272653084	M1	Male	trans
cg18650827_ENSG00000223589	8.56E-05	0.000257079	0.723336099	0.723336099	M1	Male	trans
cg07815169_CT66	8.56E-05	0.000257079	-0.80391039	0.80391039	M1	Male	trans
cg03958058_RPS3AP29	8.56E-05	0.000257079	-0.548871274	0.548871274	M1	Male	trans
cg15114510_ENSG00000229203	8.56E-05	0.00025708	-0.571440792	0.571440792	M1	Male	trans
cg03974581_CRIP1P2	8.56E-05	0.00025708	-1.142413857	1.142413857	M1	Male	trans
cg12962613_LINC01699	8.56E-05	0.000257091	-0.568779313	0.568779313	M1	Male	trans
cg06022607_RPS6P20	8.56E-05	0.000257092	-0.795800366	0.795800366	M1	Male	trans
cg02695239_SIM1	8.56E-05	0.000257095	-0.605954045	0.605954045	M1	Male	trans
cg13098428_RPL21P41	8.56E-05	0.000257101	-0.72722855	0.72722855	M1	Male	trans
cg19232395_NLRP14	8.56E-05	0.000257101	-0.679137421	0.679137421	M1	Male	trans
cg20762419_SNORD116-12	8.56E-05	0.000257101	-0.62590199	0.62590199	M1	Male	trans
cg18626502_AKAP8P1	8.56E-05	0.000257103	-1.021454744	1.021454744	M1	Male	trans
cg13172001_APCS	8.56E-05	0.000257107	-0.729983021	0.729983021	M1	Male	trans
cg21018156_SPRR2E	8.56E-05	0.000257107	-0.263371615	0.263371615	M1	Male	trans
cg15503728_CARM1P1	8.56E-05	0.000257107	-0.581706819	0.581706819	M1	Male	trans
cg04940822_ECE2	8.56E-05	0.000257107	0.968034241	0.968034241	M1	Male	trans
cg07793432_DOT1L	8.56E-05	0.000257108	0.656795259	0.656795259	M1	Male	trans
cg27030245_ENSG00000228098	8.56E-05	0.000257112	0.351543299	0.351543299	M1	Male	trans
cg07264993_CHL1	8.56E-05	0.00025712	-0.481963558	0.481963558	M1	Male	trans
cg20983125_MIR548AJ2	8.56E-05	0.00025712	-0.490581576	0.490581576	M1	Male	trans
cg07264993_FGFR1OP2	8.56E-05	0.00025712	-0.450038654	0.450038654	M1	Male	trans
cg19115205_ENSG00000230147	8.56E-05	0.00025712	-0.462644732	0.462644732	M1	Male	trans
cg02574801_PRYP1	8.56E-05	0.00025712	-0.958439455	0.958439455	M1	Male	trans
cg24051234_RPS7P12	8.57E-05	0.000257123	1.638431739	1.638431739	M1	Male	trans
cg14188831_HSD3BP2	8.57E-05	0.000257133	0.478879696	0.478879696	M1	Male	trans
cg10295807_CD40	8.57E-05	0.000257134	-0.429170558	0.429170558	M1	Male	trans
cg15255359_ENSG00000213115	8.57E-05	0.000257136	-0.768598027	0.768598027	M1	Male	trans
cg25766343_LINC01117	8.57E-05	0.000257138	0.878284617	0.878284617	M1	Male	trans
cg00270291_ACSM1	8.57E-05	0.00025714	0.398924673	0.398924673	M1	Male	trans
cg11247304_KRT4	8.57E-05	0.000257141	0.652679343	0.652679343	M1	Male	trans
cg12686105_ENSG00000233891	8.57E-05	0.000257149	-0.458675845	0.458675845	M1	Male	trans
cg13797425_RABGAP1L-AS1	8.57E-05	0.000257149	0.675597872	0.675597872	M1	Male	trans
cg12964848_RNU1-52P	8.57E-05	0.000257151	-0.916712236	0.916712236	M1	Male	trans
cg19922774_LINC02799	8.57E-05	0.000257153	-0.972400263	0.972400263	M1	Male	trans
cg07408006_MIR1972-2	8.57E-05	0.000257153	-0.75655122	0.75655122	M1	Male	trans
cg15120247_KDM6A	8.57E-05	0.000257153	-0.583599658	0.583599658	M1	Male	trans
cg03926165_IL16	8.57E-05	0.000257153	-0.965642679	0.965642679	M1	Male	trans
cg11056334_RNF139	8.57E-05	0.000257153	-0.370687424	0.370687424	M1	Male	trans
cg18452169_ENSG00000229255	8.57E-05	0.000257154	-0.791622774	0.791622774	M1	Male	trans
cg04563337_ENSG00000205452	8.57E-05	0.000257159	0.475963322	0.475963322	M1	Male	trans
cg11501059_ENSG00000203402	8.57E-05	0.000257159	0.546645944	0.546645944	M1	Male	trans
cg21241195_MTND2P4	8.57E-05	0.000257159	-0.789171159	0.789171159	M1	Male	trans
cg21241195_U3	8.57E-05	0.000257159	-0.962920108	0.962920108	M1	Male	trans
cg08229224_ARHGAP12	8.57E-05	0.000257159	-0.502128151	0.502128151	M1	Male	trans
cg05688588_ACTG1P10	8.57E-05	0.000257159	0.629129296	0.629129296	M1	Male	trans
cg18743951_SAPCD1	8.57E-05	0.000257161	-0.768360723	0.768360723	M1	Male	trans
cg22052629_L2HGDH	8.57E-05	0.000257161	-0.513911962	0.513911962	M1	Male	trans
cg19687532_VCX2	8.57E-05	0.000257167	-0.566883523	0.566883523	M1	Male	trans
cg24887023_ENSG00000227224	8.57E-05	0.000257169	-0.968725191	0.968725191	M1	Male	trans
cg15713282_ENSG00000241720	8.57E-05	0.000257172	-0.473299494	0.473299494	M1	Male	trans
cg11674404_RBM47	8.57E-05	0.000257173	-0.446496846	0.446496846	M1	Male	trans
cg18966920_DIPK1C	8.57E-05	0.000257173	-0.597080953	0.597080953	M1	Male	trans
cg03455225_HAS1	8.57E-05	0.000257175	-0.684006832	0.684006832	M1	Male	trans
cg11540596_MIR556	8.57E-05	0.000257175	-0.801948397	0.801948397	M1	Male	trans
cg04646159_RPS15P9	8.57E-05	0.000257176	1.188008989	1.188008989	M1	Male	trans
cg12046882_ENSG00000233491	8.57E-05	0.000257176	-0.592443797	0.592443797	M1	Male	trans
cg10893132_MTCO2P17	8.57E-05	0.000257178	-0.934089775	0.934089775	M1	Male	trans
cg18527716_GLRX5P1	8.57E-05	0.000257179	-0.880522543	0.880522543	M1	Male	trans
cg14995921_ENSG00000228120	8.57E-05	0.000257179	-0.403046696	0.403046696	M1	Male	trans
cg08894280_ENSG00000235186	8.57E-05	0.000257179	-1.042251246	1.042251246	M1	Male	trans
cg24605553_PDE6A	8.57E-05	0.000257179	0.652430101	0.652430101	M1	Male	trans
cg25588120_EIF2AK3-DT	8.57E-05	0.00025718	-0.356117647	0.356117647	M1	Male	trans
cg27204205_FHAD1	8.57E-05	0.000257181	-0.952605745	0.952605745	M1	Male	trans
cg24349631_SNORD114-1	8.57E-05	0.000257186	0.839818838	0.839818838	M1	Male	trans
cg14409406_TTPAL	8.57E-05	0.000257187	-0.611006441	0.611006441	M1	Male	trans
cg05387905_PCDHB8	8.57E-05	0.000257188	-0.490459968	0.490459968	M1	Male	trans
cg14170504_ENSG00000228826	8.57E-05	0.000257189	0.273578201	0.273578201	M1	Male	trans
cg02147978_LINC01275	8.57E-05	0.000257189	-1.039530897	1.039530897	M1	Male	trans
cg18400586_ENSG00000228874	8.57E-05	0.000257194	-0.512351108	0.512351108	M1	Male	trans
cg02732176_CTSG	8.57E-05	0.000257194	-0.527939435	0.527939435	M1	Male	trans
cg23383887_FCF1P5	8.57E-05	0.000257197	-0.72842373	0.72842373	M1	Male	trans
cg11086960_VIM-AS1	8.57E-05	0.000257197	-0.697352938	0.697352938	M1	Male	trans
cg13968809_ENSG00000227748	8.57E-05	0.000257197	-0.986802892	0.986802892	M1	Male	trans
cg03079497_CPZ	8.57E-05	0.000257199	0.324491508	0.324491508	M1	Male	trans
cg17486758_SEPTIN14	8.57E-05	0.000257201	-0.438024836	0.438024836	M1	Male	trans
cg00303919_ENSG00000225475	8.57E-05	0.000257204	-0.674511438	0.674511438	M1	Male	trans
cg22108143_KSR1	8.57E-05	0.000257206	-1.026008447	1.026008447	M1	Male	trans
cg11674404_WDR33	8.57E-05	0.000257207	-0.447134046	0.447134046	M1	Male	trans
cg03476252_ENSG00000236668	8.57E-05	0.000257207	-0.393335159	0.393335159	M1	Male	trans
cg20630363_GRB10	8.57E-05	0.000257207	0.526942478	0.526942478	M1	Male	trans
cg05633550_ENSG00000225075	8.57E-05	0.00025721	1.241059664	1.241059664	M1	Male	trans
cg20748012_EN2	8.57E-05	0.00025721	-0.35246882	0.35246882	M1	Male	trans
cg11536248_RNA5SP131	8.57E-05	0.000257211	0.613586241	0.613586241	M1	Male	trans
cg16582255_ENSG00000215861	8.57E-05	0.000257216	-0.352790024	0.352790024	M1	Male	trans
cg01174235_BRD7P6	8.57E-05	0.000257219	-0.496232735	0.496232735	M1	Male	trans
cg27513510_MIR558	8.57E-05	0.00025722	-1.004510456	1.004510456	M1	Male	trans
cg00212811_MIR219A1	8.57E-05	0.000257222	0.762107563	0.762107563	M1	Male	trans
cg22052629_UVRAG	8.57E-05	0.000257223	-0.580323839	0.580323839	M1	Male	trans
cg10723869_ALMS1	8.57E-05	0.000257223	-0.416990698	0.416990698	M1	Male	trans
cg02792740_TRIQK	8.57E-05	0.000257226	0.582641274	0.582641274	M1	Male	trans
cg00807877_OR51A4	8.57E-05	0.000257228	-0.342377203	0.342377203	M1	Male	trans
cg09435929_KNG1	8.57E-05	0.000257229	0.360783735	0.360783735	M1	Male	trans
cg08426938_NDUFB4P12	8.57E-05	0.000257233	-0.519650575	0.519650575	M1	Male	trans
cg20845336_PRTN3	8.57E-05	0.00025724	-0.650066648	0.650066648	M1	Male	trans
cg00268443_MT1H	8.57E-05	0.00025724	-0.806174302	0.806174302	M1	Male	trans
cg22750960_RN7SKP232	8.57E-05	0.00025724	-0.723007101	0.723007101	M1	Male	trans
cg01148039_WBP11P3	8.57E-05	0.00025724	-0.351313855	0.351313855	M1	Male	trans
cg26356549_RNA5SP300	8.57E-05	0.00025724	-0.677302305	0.677302305	M1	Male	trans
cg22259797_RNF212	8.57E-05	0.000257245	-0.650519743	0.650519743	M1	Male	trans
cg00819121_TUBAP9	8.57E-05	0.000257245	-0.872377487	0.872377487	M1	Male	trans
cg18732855_ENSG00000235911	8.57E-05	0.000257248	-0.485839064	0.485839064	M1	Male	trans
cg20111234_TRDD3	8.57E-05	0.000257248	0.571948405	0.571948405	M1	Male	trans
cg22463819_MIR1294	8.57E-05	0.000257248	-0.223262994	0.223262994	M1	Male	trans
cg26509105_ANGPTL2	8.57E-05	0.000257252	0.747808469	0.747808469	M1	Male	trans
cg27383607_IL4R	8.57E-05	0.000257254	0.419635548	0.419635548	M1	Male	trans
cg19194405_ENSG00000236005	8.57E-05	0.000257254	-0.407241312	0.407241312	M1	Male	trans
cg00811340_C2orf80	8.57E-05	0.000257255	-0.738232597	0.738232597	M1	Male	trans
cg03545635_PROZ	8.57E-05	0.000257255	-0.529652129	0.529652129	M1	Male	trans
cg13172076_PAIP2B	8.57E-05	0.000257256	-0.774316328	0.774316328	M1	Male	trans
cg19197744_ENSG00000228039	8.57E-05	0.000257261	0.436912122	0.436912122	M1	Male	trans
cg16064295_RAP2C	8.57E-05	0.000257264	-0.754539446	0.754539446	M1	Male	trans
cg19107641_E2F2	8.57E-05	0.000257269	0.545661277	0.545661277	M1	Male	trans
cg10659736_ENSG00000236556	8.57E-05	0.000257274	-0.492515275	0.492515275	M1	Male	trans
cg01373687_KRBOX1	8.57E-05	0.000257274	-0.36149218	0.36149218	M1	Male	trans
cg11086960_FBXL4	8.57E-05	0.000257276	-0.799194234	0.799194234	M1	Male	trans
cg27513510_GPC5-IT1	8.57E-05	0.000257279	-0.505842706	0.505842706	M1	Male	trans
cg13799853_ABCA6	8.57E-05	0.000257281	0.585428215	0.585428215	M1	Male	trans
cg18452169_RNU6-801P	8.57E-05	0.000257281	-0.854016893	0.854016893	M1	Male	trans
cg25584466_P2RX4	8.57E-05	0.000257282	0.580004705	0.580004705	M1	Male	trans
cg16919093_ELFN1-AS1	8.57E-05	0.000257282	-1.302436424	1.302436424	M1	Male	trans
cg16442814_ENSG00000234503	8.57E-05	0.000257283	-0.564824634	0.564824634	M1	Male	trans
cg14409406_KHDRBS1	8.57E-05	0.000257285	-0.588965755	0.588965755	M1	Male	trans
cg15074728_ATP5MGP5	8.57E-05	0.000257285	-0.609941188	0.609941188	M1	Male	trans
cg02792740_SAMD12	8.57E-05	0.000257285	0.571881825	0.571881825	M1	Male	trans
cg03206304_LINC02519	8.57E-05	0.00025729	-0.765587478	0.765587478	M1	Male	trans
cg07850274_DZIP3	8.57E-05	0.0002573	-0.667975641	0.667975641	M1	Male	trans
cg23579481_IGLV4-60	8.57E-05	0.0002573	-1.210372217	1.210372217	M1	Male	trans
cg08004951_FALEC	8.57E-05	0.0002573	-0.641904392	0.641904392	M1	Male	trans
cg22052629_ERCC6	8.57E-05	0.000257301	-0.587853161	0.587853161	M1	Male	trans
cg08426938_MAP4K3-DT	8.57E-05	0.000257304	-0.503157468	0.503157468	M1	Male	trans
cg14034298_HSPA8P9	8.57E-05	0.000257305	-0.539406625	0.539406625	M1	Male	trans
cg02440268_ERG	8.57E-05	0.000257306	-0.665831929	0.665831929	M1	Male	trans
cg15954263_BSND	8.57E-05	0.000257306	-0.345326608	0.345326608	M1	Male	trans
cg16328106_OR5AS1	8.57E-05	0.000257307	0.064617258	0.064617258	M1	Male	trans
cg16328106_HNRNPA1P43	8.57E-05	0.000257307	1.072935961	1.072935961	M1	Male	trans
cg21240474_SPRR1A	8.57E-05	0.000257307	0.294892981	0.294892981	M1	Male	trans
cg10817223_IL1A	8.57E-05	0.000257307	-0.249405867	0.249405867	M1	Male	trans
cg11002721_CLEC4E	8.57E-05	0.000257307	-0.797415156	0.797415156	M1	Male	trans
cg24711324_HFM1	8.57E-05	0.000257307	-0.483292753	0.483292753	M1	Male	trans
cg11086960_ENSG00000228027	8.57E-05	0.000257307	-0.882979255	0.882979255	M1	Male	trans
cg22117009_TRPM1	8.57E-05	0.000257307	-0.509285881	0.509285881	M1	Male	trans
cg05123933_ANKRD60	8.57E-05	0.000257307	-0.558445834	0.558445834	M1	Male	trans
cg14409406_KYAT3	8.57E-05	0.000257308	-0.63977574	0.63977574	M1	Male	trans
cg19539115_FTH1P19	8.57E-05	0.000257308	-1.056322079	1.056322079	M1	Male	trans
cg11086960_NANP	8.57E-05	0.000257312	-0.740003501	0.740003501	M1	Male	trans
cg20225678_KRTAP13-2	8.57E-05	0.000257312	-0.817181073	0.817181073	M1	Male	trans
cg15664152_ENSG00000224626	8.57E-05	0.000257313	0.707157842	0.707157842	M1	Male	trans
cg27181968_KCNA1	8.57E-05	0.000257313	-0.251933413	0.251933413	M1	Male	trans
cg12938017_RNA5SP311	8.57E-05	0.000257318	0.394784627	0.394784627	M1	Male	trans
cg16678169_HNRNPA1P29	8.57E-05	0.000257318	0.219068942	0.219068942	M1	Male	trans
cg12624031_ENSG00000229239	8.57E-05	0.00025732	-0.311280814	0.311280814	M1	Male	trans
cg07264993_MPHOSPH10	8.57E-05	0.00025732	-0.4362788	0.4362788	M1	Male	trans
cg22087659_TEKT3	8.57E-05	0.000257321	0.618473515	0.618473515	M1	Male	trans
cg13732663_HS3ST3A1	8.57E-05	0.000257324	-0.40643922	0.40643922	M1	Male	trans
cg11269444_KREMEN2	8.57E-05	0.000257326	-0.407150002	0.407150002	M1	Male	trans
cg00545295_CT47A12	8.57E-05	0.000257329	0.696792749	0.696792749	M1	Male	trans
cg18924965_POU3F4	8.57E-05	0.00025733	0.618785607	0.618785607	M1	Male	trans
cg07980166_MIR16-1	8.57E-05	0.00025733	-0.854873394	0.854873394	M1	Male	trans
cg25215565_OR4C5	8.58E-05	0.000257331	-0.579437296	0.579437296	M1	Male	trans
cg14267705_RTN3	8.58E-05	0.000257332	-0.782263272	0.782263272	M1	Male	trans
cg01953431_ENSG00000218410	8.58E-05	0.000257334	-1.188472619	1.188472619	M1	Male	trans
cg02129159_FAT4	8.58E-05	0.000257337	-0.738387772	0.738387772	M1	Male	trans
cg27459981_MCM4	8.58E-05	0.000257338	0.485063445	0.485063445	M1	Male	trans
cg09757838_RNA5SP184	8.58E-05	0.000257338	0.775891324	0.775891324	M1	Male	trans
cg16887292_HLA-C	8.58E-05	0.000257338	0.782684396	0.782684396	M1	Male	trans
cg14122110_RNU6-409P	8.58E-05	0.000257338	-0.24058428	0.24058428	M1	Male	trans
cg06699461_NLRP2	8.58E-05	0.00025734	-0.514801946	0.514801946	M1	Male	trans
cg01394078_ENSG00000232383	8.58E-05	0.00025735	-0.449115148	0.449115148	M1	Male	trans
cg24588582_NOVA2	8.58E-05	0.000257351	-0.447264963	0.447264963	M1	Male	trans
cg15173429_IFITM3P2	8.58E-05	0.000257354	-1.093080066	1.093080066	M1	Male	trans
cg03989273_RN7SKP90	8.58E-05	0.000257354	0.433691938	0.433691938	M1	Male	trans
cg04690475_SIAH3	8.58E-05	0.000257359	-0.557657044	0.557657044	M1	Male	trans
cg15120247_ITGA9-AS1	8.58E-05	0.000257368	-0.585456947	0.585456947	M1	Male	trans
cg07264993_ADAM10	8.58E-05	0.000257368	-0.472056922	0.472056922	M1	Male	trans
cg06880615_RPS13P3	8.58E-05	0.000257368	-0.340604326	0.340604326	M1	Male	trans
cg16278658_YAP1P1	8.58E-05	0.000257368	-1.16717539	1.16717539	M1	Male	trans
cg09623286_JCHAIN	8.58E-05	0.000257368	0.797812945	0.797812945	M1	Male	trans
cg11095122_TBC1D28	8.58E-05	0.000257368	-0.713306537	0.713306537	M1	Male	trans
cg08229224_STAM	8.58E-05	0.000257371	-0.482568165	0.482568165	M1	Male	trans
cg24433378_CNN2P8	8.58E-05	0.000257372	-1.058760472	1.058760472	M1	Male	trans
cg18400586_RNA5SP141	8.58E-05	0.000257373	-0.263771794	0.263771794	M1	Male	trans
cg15838301_LINC01087	8.58E-05	0.000257374	-2.790957559	2.790957559	M1	Male	trans
cg22052629_NEMP1	8.58E-05	0.000257374	-0.646742138	0.646742138	M1	Male	trans
cg23151860_AHDC1	8.58E-05	0.000257377	-0.787267598	0.787267598	M1	Male	trans
cg13078620_WASF5P	8.58E-05	0.000257379	-0.484072429	0.484072429	M1	Male	trans
cg03752932_ENSG00000233645	8.58E-05	0.00025738	1.032230477	1.032230477	M1	Male	trans
cg24733065_RETN	8.58E-05	0.00025738	-0.497083649	0.497083649	M1	Male	trans
cg20859841_GAL3ST1	8.58E-05	0.000257381	-0.783000704	0.783000704	M1	Male	trans
cg27497751_LINC02817	8.58E-05	0.000257382	0.711456147	0.711456147	M1	Male	trans
cg07264993_LIN7C	8.58E-05	0.000257386	-0.469471349	0.469471349	M1	Male	trans
cg05984132_PNPT1P2	8.58E-05	0.00025739	-0.513394755	0.513394755	M1	Male	trans
cg21575308_EVPLL	8.58E-05	0.00025739	0.403946537	0.403946537	M1	Male	trans
cg27069691_RN7SL369P	8.58E-05	0.000257402	-0.559667848	0.559667848	M1	Male	trans
cg26789163_FOXD3-AS1	8.58E-05	0.000257402	-0.690818529	0.690818529	M1	Male	trans
cg14267705_MTRF1L	8.58E-05	0.000257402	-0.70489049	0.70489049	M1	Male	trans
cg14193001_GRAP	8.58E-05	0.000257402	-0.530842173	0.530842173	M1	Male	trans
cg20821566_TBRG4	8.58E-05	0.000257403	0.471029549	0.471029549	M1	Male	trans
cg08583127_ENSG00000228426	8.58E-05	0.000257404	-0.409820945	0.409820945	M1	Male	trans
cg16064295_GDAP2	8.58E-05	0.000257405	-0.706000627	0.706000627	M1	Male	trans
cg13795336_GAGE12B	8.58E-05	0.000257405	-0.553071355	0.553071355	M1	Male	trans
cg18747451_NANOGP9	8.58E-05	0.000257405	0.793478973	0.793478973	M1	Male	trans
cg24823308_TRAJ49	8.58E-05	0.000257406	-0.688467089	0.688467089	M1	Male	trans
cg03699103_SALL2	8.58E-05	0.000257408	-0.743990809	0.743990809	M1	Male	trans
cg22661701_LINC02476	8.58E-05	0.000257408	-1.323534347	1.323534347	M1	Male	trans
cg07077858_IGLV5-48	8.58E-05	0.000257409	0.921544696	0.921544696	M1	Male	trans
cg23667707_MRGPRG	8.58E-05	0.000257409	-0.361548625	0.361548625	M1	Male	trans
cg08597142_MCEMP1	8.58E-05	0.000257409	-0.543946715	0.543946715	M1	Male	trans
cg04858090_ENSG00000242169	8.58E-05	0.00025741	-0.669016312	0.669016312	M1	Male	trans
cg20799252_CPZ	8.58E-05	0.000257411	0.481923551	0.481923551	M1	Male	trans
cg06635478_CNTN6	8.58E-05	0.000257412	-0.551248483	0.551248483	M1	Male	trans
cg07850274_CLIC5	8.58E-05	0.000257412	-0.758670259	0.758670259	M1	Male	trans
cg11406903_NUDT6	8.58E-05	0.000257416	0.785319691	0.785319691	M1	Male	trans
cg17104484_RNU6-269P	8.58E-05	0.000257417	-0.622051751	0.622051751	M1	Male	trans
cg16143544_ENSG00000227598	8.58E-05	0.000257417	-0.363075948	0.363075948	M1	Male	trans
cg15564211_ENSG00000218410	8.58E-05	0.000257417	-1.096817653	1.096817653	M1	Male	trans
cg19810457_DIPK1C	8.58E-05	0.000257417	-0.6697965	0.6697965	M1	Male	trans
cg13320138_SNORA63	8.58E-05	0.000257417	0.505449593	0.505449593	M1	Male	trans
cg04735620_RN7SKP174	8.58E-05	0.000257417	-1.17994603	1.17994603	M1	Male	trans
cg06754924_SCTR-AS1	8.58E-05	0.000257417	-0.306489477	0.306489477	M1	Male	trans
cg20821566_PMS1	8.58E-05	0.000257417	-0.630199261	0.630199261	M1	Male	trans
cg10110267_ENSG00000203402	8.58E-05	0.000257417	0.503398847	0.503398847	M1	Male	trans
cg14796406_MMP23B	8.58E-05	0.000257417	0.620874212	0.620874212	M1	Male	trans
cg20882490_IGLV1-51	8.58E-05	0.000257417	-0.748340564	0.748340564	M1	Male	trans
cg22871801_PGAP6	8.58E-05	0.000257417	0.650826517	0.650826517	M1	Male	trans
cg04060456_HRH4	8.58E-05	0.000257417	-0.649639986	0.649639986	M1	Male	trans
cg15482000_RNA5SP299	8.58E-05	0.000257417	-0.626510257	0.626510257	M1	Male	trans
cg22052629_TMEM167B	8.58E-05	0.000257417	-0.545356616	0.545356616	M1	Male	trans
cg18701685_ATP11A	8.58E-05	0.000257417	0.854839991	0.854839991	M1	Male	trans
cg04571903_RPL6P7	8.58E-05	0.000257417	-0.522378779	0.522378779	M1	Male	trans
cg27251155_UQCRHP4	8.58E-05	0.000257417	-0.38569688	0.38569688	M1	Male	trans
cg27251155_RNU6-746P	8.58E-05	0.000257417	-0.38569688	0.38569688	M1	Male	trans
cg27251155_NACAP7	8.58E-05	0.000257417	-0.38569688	0.38569688	M1	Male	trans
cg27251155_LBX1-AS1	8.58E-05	0.000257417	-0.297420783	0.297420783	M1	Male	trans
cg27251155_LINC01567	8.58E-05	0.000257417	-0.38569688	0.38569688	M1	Male	trans
cg27251155_RNU7-97P	8.58E-05	0.000257417	-0.38569688	0.38569688	M1	Male	trans
cg27251155_RNU6-938P	8.58E-05	0.000257417	-0.297420783	0.297420783	M1	Male	trans
cg27251155_KRTAP15-1	8.58E-05	0.000257417	-0.38569688	0.38569688	M1	Male	trans
cg27251155_KRTAP21-4P	8.58E-05	0.000257417	-0.38569688	0.38569688	M1	Male	trans
cg27251155_ENSG00000237342	8.58E-05	0.000257417	-0.38569688	0.38569688	M1	Male	trans
cg27251155_NDUFB4P4	8.58E-05	0.000257417	-0.423466029	0.423466029	M1	Male	trans
cg27251155_MTND1P28	8.58E-05	0.000257417	-0.663079634	0.663079634	M1	Male	trans
cg27251155_LINC02049	8.58E-05	0.000257417	-0.323906969	0.323906969	M1	Male	trans
cg27251155_RNU6-145P	8.58E-05	0.000257417	-0.252667556	0.252667556	M1	Male	trans
cg27251155_RNA5SP188	8.58E-05	0.000257417	-0.470614362	0.470614362	M1	Male	trans
cg27251155_OOEP-AS1	8.58E-05	0.000257417	-0.078504921	0.078504921	M1	Male	trans
cg27251155_RPL35AP3	8.58E-05	0.000257417	-0.663079634	0.663079634	M1	Male	trans
cg27251155_MTCO2P31	8.58E-05	0.000257417	-0.663079634	0.663079634	M1	Male	trans
cg27251155_VN1R25P	8.58E-05	0.000257417	-0.567588292	0.567588292	M1	Male	trans
cg27251155_SEPTIN14P1	8.58E-05	0.000257417	-0.544775509	0.544775509	M1	Male	trans
cg27251155_MIR592	8.58E-05	0.000257417	-0.663079634	0.663079634	M1	Male	trans
cg27251155_MTATP6P23	8.58E-05	0.000257417	-0.663079634	0.663079634	M1	Male	trans
cg27251155_NACAP2	8.58E-05	0.000257417	-0.534767976	0.534767976	M1	Male	trans
cg27251155_RNA5SP328	8.58E-05	0.000257417	-0.191193442	0.191193442	M1	Male	trans
cg27251155_OR51A5P	8.58E-05	0.000257417	-0.663079634	0.663079634	M1	Male	trans
cg27251155_RNU6-1017P	8.58E-05	0.000257417	-0.34532414	0.34532414	M1	Male	trans
cg27251155_TCEAL4P1	8.58E-05	0.000257417	-0.663079634	0.663079634	M1	Male	trans
cg27251155_FABP5P4	8.58E-05	0.000257417	-0.663079634	0.663079634	M1	Male	trans
cg27251155_LINC00404	8.58E-05	0.000257417	-0.663079634	0.663079634	M1	Male	trans
cg27251155_KRTAP4-8	8.58E-05	0.000257417	-0.470614362	0.470614362	M1	Male	trans
cg27251155_RPL32P31	8.58E-05	0.000257417	-0.663079634	0.663079634	M1	Male	trans
cg27251155_MIR520A	8.58E-05	0.000257417	-0.663079634	0.663079634	M1	Male	trans
cg27251155_ENSG00000215263	8.58E-05	0.000257417	-0.167643074	0.167643074	M1	Male	trans
cg27251155_RPL7P58	8.58E-05	0.000257417	-0.470614362	0.470614362	M1	Male	trans
cg27251155_ENSG00000219190	8.58E-05	0.000257417	-0.663079634	0.663079634	M1	Male	trans
cg27251155_ENSG00000225813	8.58E-05	0.000257417	-0.47506682	0.47506682	M1	Male	trans
cg27251155_ARL5AP1	8.58E-05	0.000257417	-0.663079634	0.663079634	M1	Male	trans
cg27251155_ENSG00000228194	8.58E-05	0.000257417	-0.663079634	0.663079634	M1	Male	trans
cg27251155_ENSG00000229603	8.58E-05	0.000257417	-0.663079634	0.663079634	M1	Male	trans
cg27251155_ENSG00000233379	8.58E-05	0.000257417	-0.222241678	0.222241678	M1	Male	trans
cg27251155_ENSG00000234108	8.58E-05	0.000257417	-0.470614362	0.470614362	M1	Male	trans
cg27251155_ENSG00000242162	8.58E-05	0.000257417	-0.15778999	0.15778999	M1	Male	trans
cg27251155_ENSG00000243620	8.58E-05	0.000257417	-0.663079634	0.663079634	M1	Male	trans
cg08012663_ADGRL4	8.58E-05	0.000257418	-0.559360447	0.559360447	M1	Male	trans
cg12283439_PPIAP26	8.58E-05	0.000257418	-1.061550214	1.061550214	M1	Male	trans
cg01543583_VPS33B	8.58E-05	0.000257418	-0.53591693	0.53591693	M1	Male	trans
cg20695805_RPL12P29	8.58E-05	0.000257419	0.538111906	0.538111906	M1	Male	trans
cg02792740_ZNF724	8.58E-05	0.000257425	0.591611786	0.591611786	M1	Male	trans
cg13529755_FABP7	8.58E-05	0.000257425	0.117651807	0.117651807	M1	Male	trans
cg06228648_NXF4	8.58E-05	0.000257427	-1.159086931	1.159086931	M1	Male	trans
cg06747314_IRAG2	8.58E-05	0.00025743	-0.705934617	0.705934617	M1	Male	trans
cg04751533_OR6N1	8.58E-05	0.000257432	-0.125941131	0.125941131	M1	Male	trans
cg04391672_RN7SL274P	8.58E-05	0.00025744	-0.978862991	0.978862991	M1	Male	trans
cg07585951_RPSAP50	8.58E-05	0.000257442	-0.636283569	0.636283569	M1	Male	trans
cg16936906_ENSG00000226868	8.58E-05	0.000257444	-1.038797886	1.038797886	M1	Male	trans
cg14035247_DMAP1	8.58E-05	0.000257446	-0.612443627	0.612443627	M1	Male	trans
cg26031613_MRRFP1	8.58E-05	0.000257448	0.970559618	0.970559618	M1	Male	trans
cg11674404_ENSG00000231317	8.58E-05	0.000257453	0.663153009	0.663153009	M1	Male	trans
cg23608297_ENSG00000233645	8.58E-05	0.000257453	-0.65699092	0.65699092	M1	Male	trans
cg07127888_SDCBP2	8.58E-05	0.000257455	0.73596412	0.73596412	M1	Male	trans
cg05081894_RXRG	8.58E-05	0.000257455	-0.368752394	0.368752394	M1	Male	trans
cg22626897_HSD17B3	8.58E-05	0.000257461	-0.453759958	0.453759958	M1	Male	trans
cg19483581_HAX1P1	8.58E-05	0.000257464	-0.567303875	0.567303875	M1	Male	trans
cg10611760_MAGEA9	8.58E-05	0.000257464	0.607232142	0.607232142	M1	Male	trans
cg17304678_PSRC1	8.58E-05	0.000257464	0.745498273	0.745498273	M1	Male	trans
cg14429748_ENSG00000214970	8.58E-05	0.000257464	-0.991115461	0.991115461	M1	Male	trans
cg11153505_SPINK5	8.58E-05	0.000257464	-0.240582165	0.240582165	M1	Male	trans
cg14282280_POPDC3	8.58E-05	0.000257464	-0.396194464	0.396194464	M1	Male	trans
cg04322353_ENAM	8.58E-05	0.000257464	-0.626221495	0.626221495	M1	Male	trans
cg12398261_ALYREF	8.58E-05	0.000257464	3.686985811	3.686985811	M1	Male	trans
cg13546658_RNU6-308P	8.58E-05	0.000257464	0.497468393	0.497468393	M1	Male	trans
cg13449377_ANGPTL2	8.58E-05	0.000257464	-0.458398837	0.458398837	M1	Male	trans
cg05821771_SNX31	8.58E-05	0.000257464	-0.367835092	0.367835092	M1	Male	trans
cg25773917_HIGD1AP12	8.58E-05	0.000257464	-0.791100795	0.791100795	M1	Male	trans
cg22827011_MTCYBP8	8.58E-05	0.000257464	-0.859948019	0.859948019	M1	Male	trans
cg22827011_RNA5SP140	8.58E-05	0.000257464	-0.859948019	0.859948019	M1	Male	trans
cg22827011_BPESC1	8.58E-05	0.000257464	-0.859948019	0.859948019	M1	Male	trans
cg22827011_RNA5SP306	8.58E-05	0.000257464	-0.859948019	0.859948019	M1	Male	trans
cg22827011_LINC00358	8.58E-05	0.000257464	-0.859948019	0.859948019	M1	Male	trans
cg22827011_ENSG00000207147	8.58E-05	0.000257464	-0.859948019	0.859948019	M1	Male	trans
cg22827011_U3	8.58E-05	0.000257464	-0.255130157	0.255130157	M1	Male	trans
cg22827011_ENSG00000216754	8.58E-05	0.000257464	-0.859948019	0.859948019	M1	Male	trans
cg22827011_ENSG00000221148	8.58E-05	0.000257464	-0.859948019	0.859948019	M1	Male	trans
cg22827011_ENSG00000223917	8.58E-05	0.000257464	-0.859948019	0.859948019	M1	Male	trans
cg22827011_ENSG00000241345	8.58E-05	0.000257464	-0.859948019	0.859948019	M1	Male	trans
cg22827011_OR2T6	8.58E-05	0.000257464	-0.005353754	0.005353754	M1	Male	trans
cg22827011_MIR8485	8.58E-05	0.000257464	-0.593959961	0.593959961	M1	Male	trans
cg22827011_IGKV6D-41	8.58E-05	0.000257464	-0.610339795	0.610339795	M1	Male	trans
cg22827011_MIR588	8.58E-05	0.000257464	-0.610339795	0.610339795	M1	Male	trans
cg22827011_UQCRHP3	8.58E-05	0.000257464	-0.656340515	0.656340515	M1	Male	trans
cg22827011_OR8A1	8.58E-05	0.000257464	-0.104091431	0.104091431	M1	Male	trans
cg22827011_RPL17P2	8.58E-05	0.000257464	-0.610339795	0.610339795	M1	Male	trans
cg22827011_RNU1-80P	8.58E-05	0.000257464	-0.385725033	0.385725033	M1	Male	trans
cg22827011_ZNF736P1Y	8.58E-05	0.000257464	-0.859948019	0.859948019	M1	Male	trans
cg22827011_ZNF736P2Y	8.58E-05	0.000257464	-0.859948019	0.859948019	M1	Male	trans
cg22827011_ENSG00000228400	8.58E-05	0.000257464	-0.566804795	0.566804795	M1	Male	trans
cg22827011_ENSG00000231460	8.58E-05	0.000257464	-0.304072733	0.304072733	M1	Male	trans
cg22827011_ENSG00000235152	8.58E-05	0.000257464	-0.385725033	0.385725033	M1	Male	trans
cg22827011_RN7SL231P	8.58E-05	0.000257464	-0.579776836	0.579776836	M1	Male	trans
cg24856383_ADAM20	8.58E-05	0.000257464	1.066102475	1.066102475	M1	Male	trans
cg02522760_H3C9P	8.58E-05	0.000257464	-0.887974497	0.887974497	M1	Male	trans
cg14867071_LINC01474	8.58E-05	0.000257464	0.521202744	0.521202744	M1	Male	trans
cg11718675_CBLN2	8.58E-05	0.000257464	-0.308119522	0.308119522	M1	Male	trans
cg05826762_DPYS	8.58E-05	0.000257464	-0.698949644	0.698949644	M1	Male	trans
cg08985142_PDCL3P3	8.58E-05	0.000257464	-1.059599661	1.059599661	M1	Male	trans
cg00489898_SNORD116	8.58E-05	0.000257464	-0.224311179	0.224311179	M1	Male	trans
cg14449263_GAREM2	8.58E-05	0.000257464	0.489147188	0.489147188	M1	Male	trans
cg11882358_ATP2B2	8.58E-05	0.000257464	-0.548430933	0.548430933	M1	Male	trans
cg13806489_CHCHD3P1	8.58E-05	0.000257464	-0.479302462	0.479302462	M1	Male	trans
cg13806489_SPATA48	8.58E-05	0.000257464	-0.479302462	0.479302462	M1	Male	trans
cg13806489_RNU1-8P	8.58E-05	0.000257464	-0.680158476	0.680158476	M1	Male	trans
cg13806489_RNA5SP41	8.58E-05	0.000257464	-0.461836407	0.461836407	M1	Male	trans
cg13806489_MYOM3-AS1	8.58E-05	0.000257464	-0.584828746	0.584828746	M1	Male	trans
cg13806489_S100A7P1	8.58E-05	0.000257464	-0.824003818	0.824003818	M1	Male	trans
cg13806489_OR2AQ1P	8.58E-05	0.000257464	-0.584828746	0.584828746	M1	Male	trans
cg13806489_IGKV7-3	8.58E-05	0.000257464	-0.314453361	0.314453361	M1	Male	trans
cg13806489_AKR1B1P2	8.58E-05	0.000257464	-0.584828746	0.584828746	M1	Male	trans
cg13806489_HMHB1	8.58E-05	0.000257464	-0.230918203	0.230918203	M1	Male	trans
cg13806489_PRDX2P4	8.58E-05	0.000257464	-0.202696534	0.202696534	M1	Male	trans
cg13806489_MTND5P6	8.58E-05	0.000257464	-0.824003818	0.824003818	M1	Male	trans
cg13806489_LINC00529	8.58E-05	0.000257464	-0.824003818	0.824003818	M1	Male	trans
cg13806489_LRIT1	8.58E-05	0.000257464	-0.584828746	0.584828746	M1	Male	trans
cg13806489_OR4P1P	8.58E-05	0.000257464	-0.824003818	0.824003818	M1	Male	trans
cg13806489_MIR381	8.58E-05	0.000257464	-0.824003818	0.824003818	M1	Male	trans
cg13806489_IGHD6-19	8.58E-05	0.000257464	-0.210127277	0.210127277	M1	Male	trans
cg13806489_KRTAP4-4	8.58E-05	0.000257464	-0.676988218	0.676988218	M1	Male	trans
cg13806489_RNU4-13P	8.58E-05	0.000257464	-0.824003818	0.824003818	M1	Male	trans
cg13806489_RPL36P1	8.58E-05	0.000257464	-0.824003818	0.824003818	M1	Male	trans
cg13806489_IGLV3-22	8.58E-05	0.000257464	-0.824003818	0.824003818	M1	Male	trans
cg13806489_ENSG00000216966	8.58E-05	0.000257464	-0.824003818	0.824003818	M1	Male	trans
cg13806489_ENSG00000226304	8.58E-05	0.000257464	-0.824003818	0.824003818	M1	Male	trans
cg13806489_ENSG00000228005	8.58E-05	0.000257464	-0.676988218	0.676988218	M1	Male	trans
cg13806489_ENSG00000230991	8.58E-05	0.000257464	-0.402516629	0.402516629	M1	Male	trans
cg13806489_ENSG00000231418	8.58E-05	0.000257464	-0.271556713	0.271556713	M1	Male	trans
cg13806489_ENSG00000232080	8.58E-05	0.000257464	-0.479302462	0.479302462	M1	Male	trans
cg13806489_ENSG00000237590	8.58E-05	0.000257464	-0.584828746	0.584828746	M1	Male	trans
cg13806489_ENSG00000241870	8.58E-05	0.000257464	-0.824003818	0.824003818	M1	Male	trans
cg13806489_RN7SL291P	8.58E-05	0.000257464	-0.583080628	0.583080628	M1	Male	trans
cg13806489_AADACL3	8.58E-05	0.000257464	-0.59036178	0.59036178	M1	Male	trans
cg13806489_PLA2G5	8.58E-05	0.000257464	-0.200199517	0.200199517	M1	Male	trans
cg13806489_RNU4-27P	8.58E-05	0.000257464	-0.358803038	0.358803038	M1	Male	trans
cg13806489_NANOGNBP1	8.58E-05	0.000257464	-0.59036178	0.59036178	M1	Male	trans
cg13806489_IGHD4-17	8.58E-05	0.000257464	-0.497227944	0.497227944	M1	Male	trans
cg13806489_SNORD115-24	8.58E-05	0.000257464	-0.437699389	0.437699389	M1	Male	trans
cg13806489_PAFAH1B2P1	8.58E-05	0.000257464	-0.263118943	0.263118943	M1	Male	trans
cg13806489_ENSG00000219559	8.58E-05	0.000257464	-0.416657445	0.416657445	M1	Male	trans
cg13806489_OR5D3P	8.58E-05	0.000257464	-0.01270762	0.01270762	M1	Male	trans
cg13806489_MT1B	8.58E-05	0.000257464	-0.223196406	0.223196406	M1	Male	trans
cg12396032_MYBPH	8.58E-05	0.000257464	-0.883787588	0.883787588	M1	Male	trans
cg16348536_ENSG00000232240	8.58E-05	0.000257465	-0.807650983	0.807650983	M1	Male	trans
cg04132177_ENSG00000240033	8.58E-05	0.000257465	-0.451299794	0.451299794	M1	Male	trans
cg13362012_LINC00658	8.58E-05	0.000257467	-0.556228292	0.556228292	M1	Male	trans
cg10991855_EXOC1	8.58E-05	0.000257467	-0.524125267	0.524125267	M1	Male	trans
cg02804275_SNORA71	8.58E-05	0.000257472	-0.288862265	0.288862265	M1	Male	trans
cg18765801_TRAV8-2	8.59E-05	0.000257473	-0.473226914	0.473226914	M1	Male	trans
cg01952618_ENSG00000226798	8.59E-05	0.000257473	-0.830453497	0.830453497	M1	Male	trans
cg24525967_SLCO5A1	8.59E-05	0.000257473	-0.438896784	0.438896784	M1	Male	trans
cg00109781_ENSG00000228430	8.59E-05	0.000257473	-0.744837666	0.744837666	M1	Male	trans
cg24092000_EFHC2	8.59E-05	0.000257476	-0.624518698	0.624518698	M1	Male	trans
cg03075889_ZNF114	8.59E-05	0.000257476	-0.321855589	0.321855589	M1	Male	trans
cg07235343_ENSG00000240131	8.59E-05	0.000257477	-0.580996644	0.580996644	M1	Male	trans
cg20581337_CDH2	8.59E-05	0.000257478	-0.326137742	0.326137742	M1	Male	trans
cg07274572_EIF6	8.59E-05	0.000257481	0.54416824	0.54416824	M1	Male	trans
cg23228921_WNT9B	8.59E-05	0.000257481	-0.438550817	0.438550817	M1	Male	trans
cg16775224_SPRR2D	8.59E-05	0.000257483	0.357159412	0.357159412	M1	Male	trans
cg14723307_MIR148A	8.59E-05	0.000257483	-0.855518336	0.855518336	M1	Male	trans
cg19082069_BRMS1	8.59E-05	0.000257483	0.539756894	0.539756894	M1	Male	trans
cg00137607_TNNT2	8.59E-05	0.000257483	0.614652553	0.614652553	M1	Male	trans
cg14230089_SLC35D3	8.59E-05	0.000257489	-0.646329808	0.646329808	M1	Male	trans
cg24440633_MAPT	8.59E-05	0.000257491	-0.855954526	0.855954526	M1	Male	trans
cg02792740_C5orf15	8.59E-05	0.000257492	0.576965677	0.576965677	M1	Male	trans
cg03549208_HIPK1-AS1	8.59E-05	0.000257492	-0.58501493	0.58501493	M1	Male	trans
cg14051288_MIR125B2	8.59E-05	0.000257492	-0.295350625	0.295350625	M1	Male	trans
cg13229245_ZFYVE16	8.59E-05	0.000257492	0.366230332	0.366230332	M1	Male	trans
cg05969218_RN7SKP79	8.59E-05	0.000257492	-0.809625375	0.809625375	M1	Male	trans
cg22052629_MTPN	8.59E-05	0.000257492	-0.55116202	0.55116202	M1	Male	trans
cg14866567_CICP5	8.59E-05	0.000257492	-0.63145138	0.63145138	M1	Male	trans
cg23987381_RNU6-1240P	8.59E-05	0.000257492	-0.47494074	0.47494074	M1	Male	trans
cg23987381_RPL31P13	8.59E-05	0.000257492	-0.561090488	0.561090488	M1	Male	trans
cg23987381_LINC01247	8.59E-05	0.000257492	-0.561090488	0.561090488	M1	Male	trans
cg23987381_LINC01795	8.59E-05	0.000257492	-0.561090488	0.561090488	M1	Male	trans
cg23987381_IGKV1OR2-3	8.59E-05	0.000257492	-0.79055742	0.79055742	M1	Male	trans
cg23987381_DNAJC17P1	8.59E-05	0.000257492	-0.561090488	0.561090488	M1	Male	trans
cg23987381_SNRPGP8	8.59E-05	0.000257492	-0.279536612	0.279536612	M1	Male	trans
cg23987381_RNU2-48P	8.59E-05	0.000257492	-0.459847528	0.459847528	M1	Male	trans
cg23987381_MIR548A1	8.59E-05	0.000257492	-0.79055742	0.79055742	M1	Male	trans
cg23987381_RPS29P15	8.59E-05	0.000257492	-0.79055742	0.79055742	M1	Male	trans
cg23987381_RNU1-148P	8.59E-05	0.000257492	-0.283199468	0.283199468	M1	Male	trans
cg23987381_RPL30P12	8.59E-05	0.000257492	-0.79055742	0.79055742	M1	Male	trans
cg23987381_MIR1-1HG	8.59E-05	0.000257492	-0.561090488	0.561090488	M1	Male	trans
cg23987381_ENSG00000220204	8.59E-05	0.000257492	-0.79055742	0.79055742	M1	Male	trans
cg23987381_RPL19P20	8.59E-05	0.000257492	-0.324754599	0.324754599	M1	Male	trans
cg23987381_ENSG00000237163	8.59E-05	0.000257492	-0.324754599	0.324754599	M1	Male	trans
cg23987381_RPS8P4	8.59E-05	0.000257492	-0.301243171	0.301243171	M1	Male	trans
cg23987381_ENSG00000234932	8.59E-05	0.000257492	-0.459847528	0.459847528	M1	Male	trans
cg23987381_RNU2-16P	8.59E-05	0.000257492	-0.301689668	0.301689668	M1	Male	trans
cg03524173_RPS2P48	8.59E-05	0.000257493	-0.474156643	0.474156643	M1	Male	trans
cg09236126_RHCG	8.59E-05	0.000257493	-0.472627271	0.472627271	M1	Male	trans
cg13370121_CPNE6	8.59E-05	0.000257494	-0.468765718	0.468765718	M1	Male	trans
cg21369563_DMBT1L1	8.59E-05	0.000257495	-0.782158649	0.782158649	M1	Male	trans
cg20505445_MIR3065	8.59E-05	0.000257495	-0.608680352	0.608680352	M1	Male	trans
cg14409406_LGALS8	8.59E-05	0.000257495	-0.63515429	0.63515429	M1	Male	trans
cg07994735_TTTY10	8.59E-05	0.000257496	-0.44565315	0.44565315	M1	Male	trans
cg06185140_FZD10	8.59E-05	0.0002575	-0.858217941	0.858217941	M1	Male	trans
cg00073565_TFCP2L1	8.59E-05	0.000257502	-0.623576756	0.623576756	M1	Male	trans
cg16237565_ENSG00000225478	8.59E-05	0.000257502	-0.567795443	0.567795443	M1	Male	trans
cg19408449_RNU6-618P	8.59E-05	0.000257504	-0.424177102	0.424177102	M1	Male	trans
cg26520012_SLC22A10	8.59E-05	0.000257506	0.595444981	0.595444981	M1	Male	trans
cg17654261_C4orf48	8.59E-05	0.000257509	-0.559841639	0.559841639	M1	Male	trans
cg04307318_ERI3-IT1	8.59E-05	0.000257513	-0.598228101	0.598228101	M1	Male	trans
cg12971523_ENSG00000229002	8.59E-05	0.000257515	-0.890578123	0.890578123	M1	Male	trans
cg08879849_NDUFAF4P3	8.59E-05	0.000257519	-0.522398085	0.522398085	M1	Male	trans
cg27380499_PLGLB1	8.59E-05	0.000257519	0.487743068	0.487743068	M1	Male	trans
cg07793432_KIAA1958	8.59E-05	0.000257519	-0.645028999	0.645028999	M1	Male	trans
cg03758684_RNU6-1177P	8.59E-05	0.000257519	-0.561523727	0.561523727	M1	Male	trans
cg03300589_MIR190A	8.59E-05	0.000257519	0.750464762	0.750464762	M1	Male	trans
cg21737632_TMEM239	8.59E-05	0.000257519	0.558926357	0.558926357	M1	Male	trans
cg19996272_RNU6-147P	8.59E-05	0.00025752	0.376518183	0.376518183	M1	Male	trans
cg07474672_DTWD2	8.59E-05	0.00025752	-0.681699718	0.681699718	M1	Male	trans
cg07405255_TIGD2	8.59E-05	0.00025752	-0.810804145	0.810804145	M1	Male	trans
cg20158366_CHIAP1	8.59E-05	0.00025752	0.927423855	0.927423855	M1	Male	trans
cg23352245_OR5BB1P	8.59E-05	0.00025752	-0.407254821	0.407254821	M1	Male	trans
cg12675571_DISP3	8.59E-05	0.00025752	0.652973138	0.652973138	M1	Male	trans
cg01821644_ENSG00000234156	8.59E-05	0.000257524	-0.730611477	0.730611477	M1	Male	trans
cg24968733_ENSG00000226558	8.59E-05	0.000257526	-0.460026283	0.460026283	M1	Male	trans
cg17158894_ITLN2	8.59E-05	0.000257528	-0.935273535	0.935273535	M1	Male	trans
cg16113271_MIR320A	8.59E-05	0.000257528	-0.725028677	0.725028677	M1	Male	trans
cg09052854_LINC00379	8.59E-05	0.000257531	0.740262168	0.740262168	M1	Male	trans
cg23115136_PABPC3	8.59E-05	0.000257532	-0.585322007	0.585322007	M1	Male	trans
cg04820440_ZNF429	8.59E-05	0.000257532	-1.195362679	1.195362679	M1	Male	trans
cg27423087_RN7SL87P	8.59E-05	0.000257532	-0.446864121	0.446864121	M1	Male	trans
cg09803973_STOML3	8.59E-05	0.000257532	-0.60237371	0.60237371	M1	Male	trans
cg24626239_ENSG00000241097	8.59E-05	0.000257534	0.566181415	0.566181415	M1	Male	trans
cg16963484_ENSG00000233912	8.59E-05	0.000257534	-0.399300008	0.399300008	M1	Male	trans
cg11214014_LINCMD1	8.59E-05	0.000257534	-0.298601325	0.298601325	M1	Male	trans
cg16111704_IFNA4	8.59E-05	0.000257534	0.510926268	0.510926268	M1	Male	trans
cg04212021_RNU6-14P	8.59E-05	0.000257534	0.597494636	0.597494636	M1	Male	trans
cg19271242_GPR45	8.59E-05	0.000257534	-0.353414215	0.353414215	M1	Male	trans
cg24278027_SNORD116-10	8.59E-05	0.000257535	0.581408319	0.581408319	M1	Male	trans
cg11681913_RPSAP19	8.59E-05	0.000257535	0.533319748	0.533319748	M1	Male	trans
cg03591123_TRAJ48	8.59E-05	0.000257539	-0.366550228	0.366550228	M1	Male	trans
cg03330522_RAB28P3	8.59E-05	0.00025754	-0.407050912	0.407050912	M1	Male	trans
cg21948967_U3	8.59E-05	0.000257545	0.711646823	0.711646823	M1	Male	trans
cg05861871_AMY1A	8.59E-05	0.000257553	-0.583490685	0.583490685	M1	Male	trans
cg06635371_FOXF2	8.59E-05	0.000257556	0.50869881	0.50869881	M1	Male	trans
cg16963484_LYPLA1	8.59E-05	0.000257556	-0.386303183	0.386303183	M1	Male	trans
cg03734225_IMPG2	8.59E-05	0.000257565	-0.55062078	0.55062078	M1	Male	trans
cg00710456_FDPSP5	8.59E-05	0.000257565	-0.663594517	0.663594517	M1	Male	trans
cg07601093_CNOT10	8.59E-05	0.000257571	0.912704336	0.912704336	M1	Male	trans
cg02391250_LINC01827	8.59E-05	0.000257571	-1.006939549	1.006939549	M1	Male	trans
cg01731023_CREB3L3	8.59E-05	0.000257571	-0.643058632	0.643058632	M1	Male	trans
cg07405255_ENSG00000238207	8.59E-05	0.000257571	-0.847183906	0.847183906	M1	Male	trans
cg15125392_ENSG00000242001	8.59E-05	0.000257571	-0.636082737	0.636082737	M1	Male	trans
cg17139095_CEACAM3	8.59E-05	0.000257573	0.518206967	0.518206967	M1	Male	trans
cg00892312_RNA5SP152	8.59E-05	0.000257578	0.716120655	0.716120655	M1	Male	trans
cg19408449_RPS23P6	8.59E-05	0.000257581	-0.429436783	0.429436783	M1	Male	trans
cg17911428_FUNDC2P2	8.59E-05	0.000257582	-0.466466604	0.466466604	M1	Male	trans
cg24907862_ENSG00000229957	8.59E-05	0.000257588	0.394827781	0.394827781	M1	Male	trans
cg21941354_ENSG00000228259	8.59E-05	0.000257588	0.626491873	0.626491873	M1	Male	trans
cg12279294_TAGLN3	8.59E-05	0.00025759	0.797136479	0.797136479	M1	Male	trans
cg16064295_FAM217B	8.59E-05	0.000257591	-0.715159728	0.715159728	M1	Male	trans
cg16515462_CYP4F3	8.59E-05	0.000257591	-0.552972963	0.552972963	M1	Male	trans
cg14584450_TCEAL7	8.59E-05	0.000257591	-0.368557461	0.368557461	M1	Male	trans
cg05861871_RNA5SP435	8.59E-05	0.000257593	-0.520178956	0.520178956	M1	Male	trans
cg22052629_BTAF1	8.59E-05	0.000257593	-0.601201038	0.601201038	M1	Male	trans
cg06884304_DST	8.59E-05	0.000257595	-0.605429058	0.605429058	M1	Male	trans
cg18652721_RNU6-842P	8.59E-05	0.000257602	1.208404109	1.208404109	M1	Male	trans
cg08547343_RNU6-895P	8.59E-05	0.000257602	0.887193272	0.887193272	M1	Male	trans
cg17141237_ENSG00000229588	8.59E-05	0.000257604	-0.628725707	0.628725707	M1	Male	trans
cg05056349_ENSG00000238934	8.59E-05	0.000257604	0.69464631	0.69464631	M1	Male	trans
cg23914255_PTMAP4	8.59E-05	0.000257604	-0.28959066	0.28959066	M1	Male	trans
cg08894280_MAB21L3	8.59E-05	0.000257604	-1.237055411	1.237055411	M1	Male	trans
cg10988411_SNORD115-18	8.59E-05	0.000257606	-0.656359388	0.656359388	M1	Male	trans
cg26681770_FBXW4P1	8.59E-05	0.000257613	-0.444760729	0.444760729	M1	Male	trans
cg05253283_SPA17P1	8.59E-05	0.000257613	0.605979231	0.605979231	M1	Male	trans
cg06345712_ENSG00000234356	8.59E-05	0.000257615	0.576046656	0.576046656	M1	Male	trans
cg07107321_RAET1K	8.59E-05	0.000257616	0.735320032	0.735320032	M1	Male	trans
cg03549208_CEP128	8.59E-05	0.000257616	-0.546412231	0.546412231	M1	Male	trans
cg16045677_RPL17P34	8.59E-05	0.000257616	-0.691996563	0.691996563	M1	Male	trans
cg04738355_WFDC13	8.59E-05	0.000257616	-0.61415808	0.61415808	M1	Male	trans
cg05970080_RPL7AP64	8.59E-05	0.000257617	-0.930534479	0.930534479	M1	Male	trans
cg15756601_CD300LD	8.59E-05	0.000257617	-1.451516288	1.451516288	M1	Male	trans
cg10110267_IGHD2-8	8.59E-05	0.00025762	0.501118963	0.501118963	M1	Male	trans
cg04479876_ENSG00000213414	8.59E-05	0.00025762	-0.762334006	0.762334006	M1	Male	trans
cg16037947_ENSG00000228982	8.59E-05	0.000257628	0.520950945	0.520950945	M1	Male	trans
cg12494488_ENSG00000234941	8.59E-05	0.000257632	-0.577177869	0.577177869	M1	Male	trans
cg23314071_ECMXP	8.59E-05	0.000257632	0.669913515	0.669913515	M1	Male	trans
cg11086960_NUBPL	8.59E-05	0.000257634	-0.692481	0.692481	M1	Male	trans
cg21435568_SNORA70	8.59E-05	0.000257636	0.891649508	0.891649508	M1	Male	trans
cg02363010_PLEKHF1	8.59E-05	0.000257636	0.5701667	0.5701667	M1	Male	trans
cg23974730_IFNE	8.59E-05	0.000257636	0.658625461	0.658625461	M1	Male	trans
cg02096001_MIR624	8.59E-05	0.000257637	0.596372571	0.596372571	M1	Male	trans
cg24294835_TNNT1	8.59E-05	0.000257638	-0.763014735	0.763014735	M1	Male	trans
cg24711324_ZNF112	8.59E-05	0.000257638	-0.564847977	0.564847977	M1	Male	trans
cg15480653_TBXA2R	8.59E-05	0.00025764	0.640011607	0.640011607	M1	Male	trans
cg14587401_RNU2-59P	8.59E-05	0.000257645	0.989487724	0.989487724	M1	Male	trans
cg26686932_RNU6-442P	8.59E-05	0.000257645	-0.463657171	0.463657171	M1	Male	trans
cg04852977_RNF212	8.59E-05	0.000257645	0.693402535	0.693402535	M1	Male	trans
cg14994777_CCDC178	8.59E-05	0.000257645	-0.709175599	0.709175599	M1	Male	trans
cg24855134_ARSH	8.59E-05	0.000257647	-0.82783218	0.82783218	M1	Male	trans
cg08229224_CCDC91	8.59E-05	0.000257647	-0.470256292	0.470256292	M1	Male	trans
cg21351830_EEF1A1P39	8.59E-05	0.000257648	-0.897954271	0.897954271	M1	Male	trans
cg15099537_C1DP3	8.59E-05	0.00025765	-0.510831724	0.510831724	M1	Male	trans
cg21361021_ENSG00000223589	8.59E-05	0.000257651	0.58030863	0.58030863	M1	Male	trans
cg17324671_HNRNPA3P15	8.59E-05	0.000257651	-0.492224247	0.492224247	M1	Male	trans
cg07264993_TLK1	8.59E-05	0.000257655	-0.468606555	0.468606555	M1	Male	trans
cg02695239_DTX1	8.59E-05	0.000257655	-0.616578674	0.616578674	M1	Male	trans
cg09755512_LINC02667	8.59E-05	0.000257656	-0.366774846	0.366774846	M1	Male	trans
cg22876699_MRPS9-AS2	8.59E-05	0.000257665	0.590084873	0.590084873	M1	Male	trans
cg10915301_LRRC55	8.59E-05	0.000257666	0.377567554	0.377567554	M1	Male	trans
cg06176987_IGHJ5	8.60E-05	0.000257668	-0.687438194	0.687438194	M1	Male	trans
cg19776984_TWF1P2	8.60E-05	0.00025767	-0.748406623	0.748406623	M1	Male	trans
cg18710053_RNU6-700P	8.60E-05	0.00025767	0.690929981	0.690929981	M1	Male	trans
cg04452523_ENSG00000237904	8.60E-05	0.000257672	-0.456831285	0.456831285	M1	Male	trans
cg07096305_PIGC	8.60E-05	0.000257672	0.533538522	0.533538522	M1	Male	trans
cg11189272_PPIAP70	8.60E-05	0.000257672	-0.522478667	0.522478667	M1	Male	trans
cg20816447_IGHD2-8	8.60E-05	0.000257672	0.530784638	0.530784638	M1	Male	trans
cg06302718_OR4F7P	8.60E-05	0.000257672	-0.223606701	0.223606701	M1	Male	trans
cg15976390_RCN1P1	8.60E-05	0.000257673	-0.566660908	0.566660908	M1	Male	trans
cg20381404_NOX3	8.60E-05	0.000257676	0.111283072	0.111283072	M1	Male	trans
cg20381404_ENSG00000234686	8.60E-05	0.000257676	0.401425303	0.401425303	M1	Male	trans
cg13114300_BTF3P9	8.60E-05	0.000257685	-0.784781192	0.784781192	M1	Male	trans
cg15700009_CALM1P2	8.60E-05	0.000257686	-0.782417792	0.782417792	M1	Male	trans
cg07736530_ENSG00000223432	8.60E-05	0.000257692	-0.806905793	0.806905793	M1	Male	trans
cg18875551_FRMPD3	8.60E-05	0.000257692	-0.596921528	0.596921528	M1	Male	trans
cg23151860_TECPR1	8.60E-05	0.000257693	-0.819003656	0.819003656	M1	Male	trans
cg19935718_ENSG00000233478	8.60E-05	0.000257694	0.754206156	0.754206156	M1	Male	trans
cg09160344_LOXL4	8.60E-05	0.000257694	0.550209836	0.550209836	M1	Male	trans
cg26539349_UBE3AP2	8.60E-05	0.000257694	-0.238522538	0.238522538	M1	Male	trans
cg18318878_ENSG00000234503	8.60E-05	0.000257695	0.455468667	0.455468667	M1	Male	trans
cg23840219_SNORD83	8.60E-05	0.000257696	0.264822344	0.264822344	M1	Male	trans
cg01473983_AIP	8.60E-05	0.000257696	0.489099012	0.489099012	M1	Male	trans
cg14409406_CAPN7	8.60E-05	0.0002577	-0.620557386	0.620557386	M1	Male	trans
cg20137750_PLEKHN1	8.60E-05	0.000257701	-0.459019231	0.459019231	M1	Male	trans
cg01318665_RNU6-190P	8.60E-05	0.000257703	0.793415957	0.793415957	M1	Male	trans
cg09543047_RNU6-690P	8.60E-05	0.000257706	-0.684979886	0.684979886	M1	Male	trans
cg09244297_RPL12P40	8.60E-05	0.000257706	-0.596037332	0.596037332	M1	Male	trans
cg15074728_ENSG00000223360	8.60E-05	0.000257707	-0.525627112	0.525627112	M1	Male	trans
cg20695805_SOCAR	8.60E-05	0.000257707	0.51174853	0.51174853	M1	Male	trans
cg13299279_RPL18AP7	8.60E-05	0.000257707	-1.245984327	1.245984327	M1	Male	trans
cg13370086_GSTCD	8.60E-05	0.000257707	-0.801717107	0.801717107	M1	Male	trans
cg27286337_GOLGA2P1	8.60E-05	0.00025771	-0.418469883	0.418469883	M1	Male	trans
cg25320763_RNU6-813P	8.60E-05	0.00025771	-0.901442658	0.901442658	M1	Male	trans
cg01391898_NPY4R	8.60E-05	0.000257714	0.534442074	0.534442074	M1	Male	trans
cg10744079_RN7SL63P	8.60E-05	0.000257715	0.489222237	0.489222237	M1	Male	trans
cg12403996_MIR217	8.60E-05	0.000257715	-0.368241732	0.368241732	M1	Male	trans
cg08583127_RPS27P20	8.60E-05	0.000257721	-0.523436733	0.523436733	M1	Male	trans
cg12353589_ENSG00000236846	8.60E-05	0.00025773	-0.771704408	0.771704408	M1	Male	trans
cg14611230_NFKB2	8.60E-05	0.000257732	-0.402736765	0.402736765	M1	Male	trans
cg04887104_L1CAM	8.60E-05	0.000257732	-0.329465672	0.329465672	M1	Male	trans
cg06282009_RPL35AP19	8.60E-05	0.000257732	-1.225827568	1.225827568	M1	Male	trans
cg08229224_ISL1	8.60E-05	0.000257732	-0.529180497	0.529180497	M1	Male	trans
cg07656719_ENSG00000227658	8.60E-05	0.000257732	-0.481510623	0.481510623	M1	Male	trans
cg05156799_CD9	8.60E-05	0.000257735	-0.456368791	0.456368791	M1	Male	trans
cg24711324_SOD1	8.60E-05	0.000257738	-0.520831108	0.520831108	M1	Male	trans
cg07543199_HMGN1P5	8.60E-05	0.000257738	-0.662135539	0.662135539	M1	Male	trans
cg20692464_MIR548B	8.60E-05	0.000257738	-0.905429678	0.905429678	M1	Male	trans
cg13858304_MESP2	8.60E-05	0.000257738	0.457018774	0.457018774	M1	Male	trans
cg12855615_CTSLP1	8.60E-05	0.000257742	-0.66863684	0.66863684	M1	Male	trans
cg24816866_FKBP5	8.60E-05	0.000257742	1.019083861	1.019083861	M1	Male	trans
cg14748746_SNORD115-18	8.60E-05	0.000257748	-1.353967094	1.353967094	M1	Male	trans
cg26376241_CGB5	8.60E-05	0.00025775	0.519339467	0.519339467	M1	Male	trans
cg05101643_SNRPCP9	8.60E-05	0.000257752	0.579294934	0.579294934	M1	Male	trans
cg06803261_IGLV8-61	8.60E-05	0.000257753	-0.720336681	0.720336681	M1	Male	trans
cg20951978_ENSG00000111788	8.60E-05	0.000257756	0.58760061	0.58760061	M1	Male	trans
cg17458253_HRH2	8.60E-05	0.000257756	0.288897361	0.288897361	M1	Male	trans
cg07914385_ANKRD20A10P	8.60E-05	0.000257756	-0.327589863	0.327589863	M1	Male	trans
cg07850274_NDUFA5	8.60E-05	0.000257757	-0.663731444	0.663731444	M1	Male	trans
cg10318621_ENSG00000234132	8.60E-05	0.00025776	-0.861724552	0.861724552	M1	Male	trans
cg08124553_ANKRD62	8.60E-05	0.000257761	-0.625304516	0.625304516	M1	Male	trans
cg17355385_OR6T1	8.60E-05	0.000257762	0.141545817	0.141545817	M1	Male	trans
cg12975667_LINC01681	8.60E-05	0.000257763	0.697725999	0.697725999	M1	Male	trans
cg01716040_OTX2	8.60E-05	0.000257767	-0.552000742	0.552000742	M1	Male	trans
cg18686576_ENSG00000231236	8.60E-05	0.00025777	0.435235195	0.435235195	M1	Male	trans
cg18204091_LINC00687	8.60E-05	0.000257774	0.35451975	0.35451975	M1	Male	trans
cg04548815_BRD3	8.60E-05	0.000257777	0.645461568	0.645461568	M1	Male	trans
cg07274572_ENSG00000225450	8.60E-05	0.000257778	0.555920429	0.555920429	M1	Male	trans
cg17600784_LINC01913	8.60E-05	0.000257778	-0.447177632	0.447177632	M1	Male	trans
cg20983125_KDM5C-IT1	8.60E-05	0.000257779	-0.585370598	0.585370598	M1	Male	trans
cg25192210_RPL9P21	8.60E-05	0.00025778	-0.230000284	0.230000284	M1	Male	trans
cg08894280_SLC9A5	8.60E-05	0.00025778	-1.292375158	1.292375158	M1	Male	trans
cg17653352_ZNF816-ZNF321P	8.60E-05	0.000257783	-0.586068807	0.586068807	M1	Male	trans
cg07096305_SAMD8	8.60E-05	0.000257783	0.529608465	0.529608465	M1	Male	trans
cg19009469_RNA5SP233	8.60E-05	0.000257784	-0.480489437	0.480489437	M1	Male	trans
cg18318704_HMX3	8.60E-05	0.000257784	0.06972577	0.06972577	M1	Male	trans
cg10816760_IFNA13	8.60E-05	0.000257787	0.557613588	0.557613588	M1	Male	trans
cg22253653_ESRRB	8.60E-05	0.000257787	-0.472860777	0.472860777	M1	Male	trans
cg07850274_FHAD1	8.60E-05	0.000257791	-0.582801479	0.582801479	M1	Male	trans
cg15961889_FGF11	8.60E-05	0.000257792	0.824291164	0.824291164	M1	Male	trans
cg12368522_UPK1B	8.60E-05	0.000257792	-0.444468595	0.444468595	M1	Male	trans
cg13362012_ENSG00000236098	8.60E-05	0.000257797	-0.995262396	0.995262396	M1	Male	trans
cg02858625_UPF3AP1	8.60E-05	0.000257797	-0.489453484	0.489453484	M1	Male	trans
cg02411429_SNORD115-9	8.60E-05	0.000257797	-0.627189519	0.627189519	M1	Male	trans
cg01704040_MYBPHL	8.60E-05	0.000257797	-0.402306266	0.402306266	M1	Male	trans
cg18668020_MTCO1P39	8.60E-05	0.000257798	-1.070153741	1.070153741	M1	Male	trans
cg18871215_PFN3	8.60E-05	0.000257806	0.355506837	0.355506837	M1	Male	trans
cg27245817_CD164	8.60E-05	0.000257807	-0.687020394	0.687020394	M1	Male	trans
cg21673338_DOCK8-AS1	8.60E-05	0.000257807	-0.918047976	0.918047976	M1	Male	trans
cg06634917_RN7SL124P	8.60E-05	0.00025781	-0.515481956	0.515481956	M1	Male	trans
cg04820440_RPS26P30	8.60E-05	0.00025781	-0.917597839	0.917597839	M1	Male	trans
cg08860070_LHX2	8.60E-05	0.000257813	0.158800916	0.158800916	M1	Male	trans
cg16400798_FABP6	8.60E-05	0.000257816	-0.891740648	0.891740648	M1	Male	trans
cg02574801_RSPH9	8.60E-05	0.000257817	-0.701588631	0.701588631	M1	Male	trans
cg20117807_RPL23AP45	8.60E-05	0.000257817	-0.607466659	0.607466659	M1	Male	trans
cg05861871_COL15A1	8.60E-05	0.000257817	-0.514503174	0.514503174	M1	Male	trans
cg16119907_MX2	8.60E-05	0.000257817	-0.540266761	0.540266761	M1	Male	trans
cg20111163_IL6	8.60E-05	0.000257817	-0.742496654	0.742496654	M1	Male	trans
cg04409420_SCGB2A2	8.60E-05	0.000257817	-1.207135855	1.207135855	M1	Male	trans
cg26015683_IRAG2	8.60E-05	0.000257817	0.469262974	0.469262974	M1	Male	trans
cg11674404_BAIAP2L1	8.60E-05	0.000257817	-0.515732305	0.515732305	M1	Male	trans
cg02792740_AASDH	8.60E-05	0.000257823	0.604163405	0.604163405	M1	Male	trans
cg14136582_ENSG00000237922	8.60E-05	0.000257824	-0.774200854	0.774200854	M1	Male	trans
cg07826946_UQCRFS1P3	8.60E-05	0.000257824	-0.764419977	0.764419977	M1	Male	trans
cg08426938_XRCC4	8.60E-05	0.000257824	-0.568393252	0.568393252	M1	Male	trans
cg14417873_ENSG00000169164	8.60E-05	0.000257825	-1.057607886	1.057607886	M1	Male	trans
cg16697428_HSBP1L1	8.60E-05	0.000257827	0.740262439	0.740262439	M1	Male	trans
cg20983125_RN7SKP177	8.60E-05	0.000257829	-0.532024242	0.532024242	M1	Male	trans
cg24007800_NUS1P2	8.60E-05	0.000257829	-0.851977246	0.851977246	M1	Male	trans
cg08392495_RNU7-26P	8.60E-05	0.000257829	-0.59796499	0.59796499	M1	Male	trans
cg20821566_MCRIP2	8.60E-05	0.000257829	0.509758975	0.509758975	M1	Male	trans
cg04864877_REN	8.60E-05	0.00025783	-0.430541871	0.430541871	M1	Male	trans
cg06894070_GPANK1	8.60E-05	0.000257831	0.455841709	0.455841709	M1	Male	trans
cg12081434_ADAMTS20	8.60E-05	0.000257833	-0.697965744	0.697965744	M1	Male	trans
cg12352902_HSPA2	8.60E-05	0.000257837	-0.547870654	0.547870654	M1	Male	trans
cg10250177_TBXA2R	8.60E-05	0.000257837	0.569215264	0.569215264	M1	Male	trans
cg01305866_TMEM79	8.60E-05	0.000257837	0.478394892	0.478394892	M1	Male	trans
cg18246442_ENSG00000235052	8.60E-05	0.000257837	1.196549626	1.196549626	M1	Male	trans
cg16999170_LYPLAL1	8.60E-05	0.000257837	-0.919116292	0.919116292	M1	Male	trans
cg07243941_ENSG00000224644	8.60E-05	0.000257837	0.38558298	0.38558298	M1	Male	trans
cg08941533_ST3GAL4	8.60E-05	0.00025784	0.626201225	0.626201225	M1	Male	trans
cg16274716_DAZ2	8.60E-05	0.00025784	-0.134661242	0.134661242	M1	Male	trans
cg03608583_ENSG00000225881	8.60E-05	0.000257841	-0.501001643	0.501001643	M1	Male	trans
cg04337937_POLR1B	8.60E-05	0.000257843	-0.615356807	0.615356807	M1	Male	trans
cg06502685_ARMC10	8.60E-05	0.000257843	-0.449913578	0.449913578	M1	Male	trans
cg25215565_OR7E102P	8.60E-05	0.000257843	-0.526673738	0.526673738	M1	Male	trans
cg22541572_OR10V1	8.60E-05	0.000257846	-0.635031613	0.635031613	M1	Male	trans
cg04194055_HNRNPA1P59	8.60E-05	0.000257846	-0.49270948	0.49270948	M1	Male	trans
cg13920792_METTL15P3	8.60E-05	0.000257847	-0.6592645	0.6592645	M1	Male	trans
cg18875551_RPL5P27	8.60E-05	0.000257847	-0.584671195	0.584671195	M1	Male	trans
cg07096305_LY96	8.60E-05	0.000257848	0.413788368	0.413788368	M1	Male	trans
cg05389984_GAGE12C	8.60E-05	0.000257848	-0.883951909	0.883951909	M1	Male	trans
cg02954524_MIR579	8.60E-05	0.000257849	-0.667392997	0.667392997	M1	Male	trans
cg11960435_GJA1	8.60E-05	0.000257849	-0.570610436	0.570610436	M1	Male	trans
cg17299636_ENSG00000227683	8.60E-05	0.00025785	-0.533397405	0.533397405	M1	Male	trans
cg12163800_ZNF823	8.60E-05	0.000257851	-2.403700497	2.403700497	M1	Male	trans
cg02562282_ACKR3	8.60E-05	0.000257852	-0.45646669	0.45646669	M1	Male	trans
cg25299507_RPL39P15	8.60E-05	0.000257853	-0.408866593	0.408866593	M1	Male	trans
cg04846472_ENSG00000225903	8.60E-05	0.000257853	-0.426842155	0.426842155	M1	Male	trans
cg25348374_MTND5P31	8.60E-05	0.000257855	0.647297941	0.647297941	M1	Male	trans
cg20821566_SDF2L1	8.60E-05	0.000257869	0.515564874	0.515564874	M1	Male	trans
cg03208970_OTUD1	8.61E-05	0.000257872	-0.675313745	0.675313745	M1	Male	trans
cg15672365_DPEP3	8.61E-05	0.000257874	-0.798203885	0.798203885	M1	Male	trans
cg04304019_USP9YP23	8.61E-05	0.000257874	-0.579780206	0.579780206	M1	Male	trans
cg04304019_USP9YP16	8.61E-05	0.000257874	-0.579780206	0.579780206	M1	Male	trans
cg19115205_ENSG00000200897	8.61E-05	0.000257874	-0.367987302	0.367987302	M1	Male	trans
cg04072177_ENSG00000237666	8.61E-05	0.000257874	-0.974017848	0.974017848	M1	Male	trans
cg22280068_OR2G6	8.61E-05	0.000257874	-0.148366884	0.148366884	M1	Male	trans
cg09566177_ENSG00000227189	8.61E-05	0.000257874	0.829307926	0.829307926	M1	Male	trans
cg07850274_TBC1D31	8.61E-05	0.000257874	-0.635502967	0.635502967	M1	Male	trans
cg03929761_HOXA11	8.61E-05	0.000257875	-0.720158318	0.720158318	M1	Male	trans
cg03985285_PDCL3P1	8.61E-05	0.000257877	-0.396845784	0.396845784	M1	Male	trans
cg06582935_RNU6-446P	8.61E-05	0.000257877	-0.63470491	0.63470491	M1	Male	trans
cg26512142_ENSG00000237409	8.61E-05	0.000257877	4.121476896	4.121476896	M1	Male	trans
cg12938017_BACH1-IT2	8.61E-05	0.000257877	0.381440566	0.381440566	M1	Male	trans
cg15888274_FCF1P4	8.61E-05	0.000257883	-1.023820395	1.023820395	M1	Male	trans
cg27003171_ENSG00000230741	8.61E-05	0.000257886	-0.677338188	0.677338188	M1	Male	trans
cg04229294_CSF2RB	8.61E-05	0.000257888	-0.4550389	0.4550389	M1	Male	trans
cg04470905_ENSG00000231252	8.61E-05	0.00025789	0.255573506	0.255573506	M1	Male	trans
cg02294123_ENSG00000228675	8.61E-05	0.000257891	-0.32051828	0.32051828	M1	Male	trans
cg23971110_TUBBP9	8.61E-05	0.000257891	0.860757073	0.860757073	M1	Male	trans
cg02340312_ADAM9	8.61E-05	0.000257891	-0.603469197	0.603469197	M1	Male	trans
cg02792740_CCNT2	8.61E-05	0.000257891	0.554833174	0.554833174	M1	Male	trans
cg18323220_RNA5S13	8.61E-05	0.000257893	-0.232067617	0.232067617	M1	Male	trans
cg10095247_REN	8.61E-05	0.000257893	-0.468234629	0.468234629	M1	Male	trans
cg11772310_ENSG00000229588	8.61E-05	0.000257899	0.498880922	0.498880922	M1	Male	trans
cg08229224_IPO5	8.61E-05	0.000257902	-0.471993489	0.471993489	M1	Male	trans
cg08015503_RPS15AP1	8.61E-05	0.000257903	0.711146926	0.711146926	M1	Male	trans
cg16999170_YWHAEP1	8.61E-05	0.000257903	-0.655846207	0.655846207	M1	Male	trans
cg02268738_NHLH1	8.61E-05	0.000257903	-0.232961663	0.232961663	M1	Male	trans
cg25938960_SPAG9	8.61E-05	0.000257904	-0.675768437	0.675768437	M1	Male	trans
cg00154829_RNU6-219P	8.61E-05	0.000257908	-0.454569059	0.454569059	M1	Male	trans
cg14371107_ENSG00000234940	8.61E-05	0.000257911	0.347801324	0.347801324	M1	Male	trans
cg08056069_ENSG00000234675	8.61E-05	0.000257912	0.365213976	0.365213976	M1	Male	trans
cg00490039_ENSG00000224029	8.61E-05	0.000257913	-0.4096972	0.4096972	M1	Male	trans
cg25353287_IFITM9P	8.61E-05	0.000257913	-1.590025916	1.590025916	M1	Male	trans
cg11854729_ENSG00000145063	8.61E-05	0.000257913	0.53242818	0.53242818	M1	Male	trans
cg23151860_CCT8P1	8.61E-05	0.000257918	0.910142568	0.910142568	M1	Male	trans
cg10991855_PRDX1	8.61E-05	0.00025792	-0.447628658	0.447628658	M1	Male	trans
cg05608612_LINC00328-2P	8.61E-05	0.00025792	-0.251867538	0.251867538	M1	Male	trans
cg20599295_RPL10P17	8.61E-05	0.000257927	-0.431743746	0.431743746	M1	Male	trans
cg27594583_SDAD1P4	8.61E-05	0.000257929	1.838494316	1.838494316	M1	Male	trans
cg03206304_TRPC2	8.61E-05	0.000257929	-0.968475881	0.968475881	M1	Male	trans
cg12612309_AJM1	8.61E-05	0.000257929	0.723804722	0.723804722	M1	Male	trans
cg22052629_SIRT1	8.61E-05	0.000257929	-0.592065967	0.592065967	M1	Male	trans
cg14526732_ADI1P1	8.61E-05	0.000257929	0.309824817	0.309824817	M1	Male	trans
cg01076566_USP9YP15	8.61E-05	0.000257933	-0.910474101	0.910474101	M1	Male	trans
cg04970495_MIR4432HG	8.61E-05	0.000257933	-0.723933486	0.723933486	M1	Male	trans
cg03560018_LINC01078	8.61E-05	0.000257934	0.613550185	0.613550185	M1	Male	trans
cg21986687_RPS3AP53	8.61E-05	0.000257936	-0.628819619	0.628819619	M1	Male	trans
cg15084390_LINC02013	8.61E-05	0.000257936	0.515254365	0.515254365	M1	Male	trans
cg20821566_ZNF573	8.61E-05	0.000257938	-0.613539448	0.613539448	M1	Male	trans
cg08358620_ENSG00000229160	8.61E-05	0.000257938	0.298308538	0.298308538	M1	Male	trans
cg09483607_ENSG00000218107	8.61E-05	0.000257939	-0.684110333	0.684110333	M1	Male	trans
cg08926056_CYP4F8	8.61E-05	0.00025795	0.474197248	0.474197248	M1	Male	trans
cg02807047_SUFU	8.61E-05	0.00025795	0.603883909	0.603883909	M1	Male	trans
cg20035380_HMGB3P8	8.61E-05	0.00025795	-0.582460455	0.582460455	M1	Male	trans
cg11056334_OBI1	8.61E-05	0.000257954	-0.360781178	0.360781178	M1	Male	trans
cg02604403_COL7A1	8.61E-05	0.000257959	0.689087642	0.689087642	M1	Male	trans
cg14924064_ENSG00000233990	8.61E-05	0.000257959	0.560213476	0.560213476	M1	Male	trans
cg03655023_PELI2	8.61E-05	0.000257959	-0.609199939	0.609199939	M1	Male	trans
cg03005781_IFNA14	8.61E-05	0.00025796	-0.527672831	0.527672831	M1	Male	trans
cg17693656_APOC1	8.61E-05	0.00025796	-0.374184692	0.374184692	M1	Male	trans
cg03036575_CYP11A1	8.61E-05	0.000257962	-0.547236942	0.547236942	M1	Male	trans
cg10428733_LINC00280	8.61E-05	0.000257967	-0.640185925	0.640185925	M1	Male	trans
cg07850274_RNF212B	8.61E-05	0.000257968	-0.716887599	0.716887599	M1	Male	trans
cg06880767_FOXD4L3	8.61E-05	0.000257969	-0.530253295	0.530253295	M1	Male	trans
cg16999170_BCKDHB	8.61E-05	0.000257969	-0.889177266	0.889177266	M1	Male	trans
cg09774124_SHOC1	8.61E-05	0.000257969	-0.578172835	0.578172835	M1	Male	trans
cg14560276_CPQ	8.61E-05	0.000257969	-0.687560962	0.687560962	M1	Male	trans
cg14549869_HERC5	8.61E-05	0.00025797	-0.584373642	0.584373642	M1	Male	trans
cg23081194_ENSG00000207419	8.61E-05	0.00025797	-0.6136124	0.6136124	M1	Male	trans
cg16271481_RN7SKP126	8.61E-05	0.00025797	-1.194347553	1.194347553	M1	Male	trans
cg19234089_LINC00399	8.61E-05	0.000257971	-0.679126947	0.679126947	M1	Male	trans
cg26953232_IFNA13	8.61E-05	0.000257972	0.629132143	0.629132143	M1	Male	trans
cg05214771_KBTBD6	8.61E-05	0.000257972	-0.578293954	0.578293954	M1	Male	trans
cg06884304_RNA5SP379	8.61E-05	0.000257972	-0.633565757	0.633565757	M1	Male	trans
cg19353052_MRPS21P5	8.61E-05	0.000257977	-0.312083893	0.312083893	M1	Male	trans
cg10672754_CACNG2	8.61E-05	0.000257977	0.676268751	0.676268751	M1	Male	trans
cg26015683_CXCR4	8.61E-05	0.000257981	0.382714221	0.382714221	M1	Male	trans
cg06746005_RN7SL215P	8.61E-05	0.000257983	-0.676694513	0.676694513	M1	Male	trans
cg17324671_TNF	8.61E-05	0.000257983	-0.362365741	0.362365741	M1	Male	trans
cg07850274_PLBD1	8.61E-05	0.000257983	-0.668864673	0.668864673	M1	Male	trans
cg15433807_DYTN	8.61E-05	0.000257987	-0.55107929	0.55107929	M1	Male	trans
cg21186955_ENSG00000220745	8.61E-05	0.000257988	0.954880167	0.954880167	M1	Male	trans
cg18619616_SNX18P13	8.61E-05	0.000257989	-0.504845469	0.504845469	M1	Male	trans
cg16156113_ENSG00000223542	8.61E-05	0.000257989	-0.378925385	0.378925385	M1	Male	trans
cg02792740_LBR	8.61E-05	0.000257995	0.56409724	0.56409724	M1	Male	trans
cg13533069_LINC01679	8.61E-05	0.000258001	0.611398214	0.611398214	M1	Male	trans
cg07793432_SPART	8.61E-05	0.000258001	-0.689754324	0.689754324	M1	Male	trans
cg12638476_FGF6	8.61E-05	0.000258004	-0.437909775	0.437909775	M1	Male	trans
cg19010777_LIN28B	8.61E-05	0.000258005	-0.34632403	0.34632403	M1	Male	trans
cg26025506_CSF1	8.61E-05	0.000258008	0.570916253	0.570916253	M1	Male	trans
cg07242776_ARF4P2	8.61E-05	0.000258008	-0.563040881	0.563040881	M1	Male	trans
cg13556387_LINC01961	8.61E-05	0.000258008	-0.480771476	0.480771476	M1	Male	trans
cg06433801_MRPS5P3	8.61E-05	0.000258012	-0.947797465	0.947797465	M1	Male	trans
cg02792740_KLHL20	8.61E-05	0.000258014	0.54621761	0.54621761	M1	Male	trans
cg16156113_IGKJ1	8.61E-05	0.000258014	-0.54048871	0.54048871	M1	Male	trans
cg25352098_KIF25-AS1	8.61E-05	0.000258014	-0.579331596	0.579331596	M1	Male	trans
cg21613549_KCNN1	8.61E-05	0.000258014	0.559854635	0.559854635	M1	Male	trans
cg05162523_SEC14L6	8.61E-05	0.000258014	-0.497337011	0.497337011	M1	Male	trans
cg25757332_TRBJ2-5	8.61E-05	0.000258014	0.768032177	0.768032177	M1	Male	trans
cg22314681_GRIA1	8.61E-05	0.000258015	-0.525687982	0.525687982	M1	Male	trans
cg07793432_POC1B	8.61E-05	0.000258015	-0.649803028	0.649803028	M1	Male	trans
cg14994777_NUDT8	8.61E-05	0.000258015	0.628232379	0.628232379	M1	Male	trans
cg07330196_GDPD1	8.61E-05	0.000258023	-0.752338696	0.752338696	M1	Male	trans
cg06005197_MTND4P30	8.61E-05	0.000258023	-0.800962717	0.800962717	M1	Male	trans
cg11889058_RN7SL790P	8.61E-05	0.000258023	-1.047309847	1.047309847	M1	Male	trans
cg10746224_SNORD116-12	8.61E-05	0.000258023	-0.744713883	0.744713883	M1	Male	trans
cg10669266_LINC01561	8.61E-05	0.000258024	-0.506657439	0.506657439	M1	Male	trans
cg06690353_DISP3	8.61E-05	0.000258029	-0.629865144	0.629865144	M1	Male	trans
cg22036614_ARF4P2	8.61E-05	0.000258029	-0.487324076	0.487324076	M1	Male	trans
cg08426938_DLD	8.61E-05	0.000258029	-0.562954421	0.562954421	M1	Male	trans
cg00038877_GNG11	8.61E-05	0.000258029	-0.755084709	0.755084709	M1	Male	trans
cg19569208_RN7SKP16	8.61E-05	0.000258033	0.69797867	0.69797867	M1	Male	trans
cg09506661_TFDP1P1	8.61E-05	0.000258033	-1.129038666	1.129038666	M1	Male	trans
cg24604127_MADCAM1	8.61E-05	0.000258033	-0.342411055	0.342411055	M1	Male	trans
cg03378057_RN7SKP77	8.61E-05	0.000258033	-0.534768612	0.534768612	M1	Male	trans
cg06634917_CLEC4D	8.61E-05	0.000258035	-0.54314998	0.54314998	M1	Male	trans
cg22435684_SNRPCP9	8.61E-05	0.000258035	0.776047038	0.776047038	M1	Male	trans
cg25786937_OR2T7	8.61E-05	0.000258035	0.154698459	0.154698459	M1	Male	trans
cg25786937_LINC02037	8.61E-05	0.000258035	0.402485351	0.402485351	M1	Male	trans
cg02856402_VSIG4	8.61E-05	0.000258042	-0.467581428	0.467581428	M1	Male	trans
cg02792740_ZNF548	8.61E-05	0.000258042	0.546725646	0.546725646	M1	Male	trans
cg03036575_ENSG00000224583	8.61E-05	0.000258042	-0.661956463	0.661956463	M1	Male	trans
cg08555594_RNA5S13	8.61E-05	0.000258047	-0.410457593	0.410457593	M1	Male	trans
cg08551547_ENSG00000233133	8.61E-05	0.000258051	-0.820201473	0.820201473	M1	Male	trans
cg16248390_SYT8	8.61E-05	0.000258052	1.087200018	1.087200018	M1	Male	trans
cg14190294_C6orf223	8.61E-05	0.000258054	-0.620760222	0.620760222	M1	Male	trans
cg03311684_DYNC1I1	8.61E-05	0.000258054	-0.990073908	0.990073908	M1	Male	trans
cg15327692_LRFN2	8.61E-05	0.000258054	-0.53851947	0.53851947	M1	Male	trans
cg23911229_LRRC38	8.61E-05	0.000258054	-0.412267501	0.412267501	M1	Male	trans
cg07743204_CICP5	8.61E-05	0.000258055	-0.658246093	0.658246093	M1	Male	trans
cg01391681_OOEP	8.61E-05	0.000258056	-0.349249718	0.349249718	M1	Male	trans
cg00629730_ENSG00000232121	8.61E-05	0.000258056	-0.429710422	0.429710422	M1	Male	trans
cg16078318_PCDH9-AS2	8.61E-05	0.000258056	-0.500664939	0.500664939	M1	Male	trans
cg24148874_BARX1	8.61E-05	0.000258058	-0.433966982	0.433966982	M1	Male	trans
cg00168193_ENSG00000201666	8.61E-05	0.000258058	-0.775229146	0.775229146	M1	Male	trans
cg23404528_ENSG00000234503	8.61E-05	0.000258067	0.363047643	0.363047643	M1	Male	trans
cg06752985_ENSG00000225720	8.61E-05	0.000258067	-0.440065063	0.440065063	M1	Male	trans
cg10730421_TSPEAR-AS2	8.61E-05	0.000258071	-0.654853285	0.654853285	M1	Male	trans
cg10263003_SRSF2P1	8.61E-05	0.000258072	-0.428780964	0.428780964	M1	Male	trans
cg04325406_TMPRSS11GP	8.62E-05	0.00025809	-0.785810607	0.785810607	M1	Male	trans
cg14203970_RNA5SP65	8.62E-05	0.00025809	-1.447809036	1.447809036	M1	Male	trans
cg09704003_SERPINA6	8.62E-05	0.000258099	-1.152163949	1.152163949	M1	Male	trans
cg21945120_NPY	8.62E-05	0.000258101	0.657517382	0.657517382	M1	Male	trans
cg05689208_OR1I1	8.62E-05	0.000258106	-0.662797918	0.662797918	M1	Male	trans
cg23238869_RNU6-508P	8.62E-05	0.000258107	-1.026628089	1.026628089	M1	Male	trans
cg22052629_FOXP2	8.62E-05	0.000258107	-0.526444297	0.526444297	M1	Male	trans
cg27015302_HM13-IT1	8.62E-05	0.000258107	-0.96239787	0.96239787	M1	Male	trans
cg21252088_LINC01350	8.62E-05	0.000258107	0.853315491	0.853315491	M1	Male	trans
cg02835401_KCNK13	8.62E-05	0.000258107	2.078988584	2.078988584	M1	Male	trans
cg08285570_PROS1	8.62E-05	0.000258108	-0.826987735	0.826987735	M1	Male	trans
cg02720442_RNU6-1204P	8.62E-05	0.000258108	0.369312462	0.369312462	M1	Male	trans
cg11056334_NMD3	8.62E-05	0.00025811	-0.377664736	0.377664736	M1	Male	trans
cg05898161_RNU6-552P	8.62E-05	0.00025811	-0.862188155	0.862188155	M1	Male	trans
cg11690666_CAMKK1	8.62E-05	0.000258111	-0.430224086	0.430224086	M1	Male	trans
cg24929954_TRIM29	8.62E-05	0.000258111	-0.419000946	0.419000946	M1	Male	trans
cg20851750_ENSG00000227809	8.62E-05	0.000258111	-0.357807948	0.357807948	M1	Male	trans
cg10960626_CADPS	8.62E-05	0.000258111	-0.312564915	0.312564915	M1	Male	trans
cg21144161_OR7E29P	8.62E-05	0.000258112	-0.72077437	0.72077437	M1	Male	trans
cg12743416_TMPRSS15	8.62E-05	0.000258115	0.631218521	0.631218521	M1	Male	trans
cg27030245_MIR548F2	8.62E-05	0.000258119	0.595502379	0.595502379	M1	Male	trans
cg25951256_PGK1P1	8.62E-05	0.000258121	-0.642552796	0.642552796	M1	Male	trans
cg08770755_ENSG00000227400	8.62E-05	0.000258121	-0.541049628	0.541049628	M1	Male	trans
cg14313932_GEM	8.62E-05	0.000258121	-0.442974567	0.442974567	M1	Male	trans
cg13398470_HSPA5P1	8.62E-05	0.000258123	0.770337226	0.770337226	M1	Male	trans
cg13370086_CENPU	8.62E-05	0.000258126	-0.65929601	0.65929601	M1	Male	trans
cg13916261_BCDIN3D	8.62E-05	0.000258132	0.737331648	0.737331648	M1	Male	trans
cg06706024_DKK2	8.62E-05	0.000258137	-0.784243434	0.784243434	M1	Male	trans
cg14584450_NXF4	8.62E-05	0.00025814	-0.548227651	0.548227651	M1	Male	trans
cg11086960_RCN2	8.62E-05	0.000258146	-0.722301076	0.722301076	M1	Male	trans
cg11865801_ENSG00000225385	8.62E-05	0.000258146	-0.348970447	0.348970447	M1	Male	trans
cg08973565_ELOA2	8.62E-05	0.000258146	-0.811447743	0.811447743	M1	Male	trans
cg15713912_NTM	8.62E-05	0.000258149	0.699325709	0.699325709	M1	Male	trans
cg24004951_MIR769	8.62E-05	0.000258149	-0.362336009	0.362336009	M1	Male	trans
cg20263885_KRT8P30	8.62E-05	0.000258149	0.242014523	0.242014523	M1	Male	trans
cg22052629_FASTKD3	8.62E-05	0.000258149	-0.581921211	0.581921211	M1	Male	trans
cg06032500_ZNF70P1	8.62E-05	0.00025815	-0.652354714	0.652354714	M1	Male	trans
cg13370121_RDH5	8.62E-05	0.000258161	-0.498714844	0.498714844	M1	Male	trans
cg00490039_ENSG00000217004	8.62E-05	0.000258161	-0.493025696	0.493025696	M1	Male	trans
cg16064295_ELF1	8.62E-05	0.000258161	-0.71435551	0.71435551	M1	Male	trans
cg10991855_EXO1	8.62E-05	0.000258162	-0.336406011	0.336406011	M1	Male	trans
cg09186667_RD3	8.62E-05	0.000258162	-0.102849549	0.102849549	M1	Male	trans
cg14409406_INTS2	8.62E-05	0.000258162	-0.605212327	0.605212327	M1	Male	trans
cg07436822_FGF7P4	8.62E-05	0.000258162	-0.487385669	0.487385669	M1	Male	trans
cg03549208_RNA5SP212	8.62E-05	0.000258162	-0.553377909	0.553377909	M1	Male	trans
cg20821566_NCBP1	8.62E-05	0.000258162	-0.6194494	0.6194494	M1	Male	trans
cg06103624_LINC00643	8.62E-05	0.000258162	-0.593413481	0.593413481	M1	Male	trans
cg04489586_LIPC	8.62E-05	0.000258162	0.492259976	0.492259976	M1	Male	trans
cg21097881_ENSG00000201701	8.62E-05	0.000258163	0.778052856	0.778052856	M1	Male	trans
cg03061930_ENSG00000237473	8.62E-05	0.000258165	-0.786917685	0.786917685	M1	Male	trans
cg10959048_TINAG	8.62E-05	0.000258165	-1.108586704	1.108586704	M1	Male	trans
cg00743325_BMP15	8.62E-05	0.000258165	0.346767626	0.346767626	M1	Male	trans
cg16064295_ENSG00000228801	8.62E-05	0.000258167	-0.892507487	0.892507487	M1	Male	trans
cg20370576_ENSG00000243122	8.62E-05	0.00025817	0.890491906	0.890491906	M1	Male	trans
cg22052629_GNL2	8.62E-05	0.00025817	-0.534324529	0.534324529	M1	Male	trans
cg05154833_CCR6	8.62E-05	0.00025817	-0.509532917	0.509532917	M1	Male	trans
cg24439232_ADAMTS15	8.62E-05	0.000258172	-0.506495346	0.506495346	M1	Male	trans
cg14924064_PXDNL	8.62E-05	0.000258172	0.570809251	0.570809251	M1	Male	trans
cg04000274_RNU6-302P	8.62E-05	0.000258172	-1.091158653	1.091158653	M1	Male	trans
cg17717333_ENSG00000214890	8.62E-05	0.000258173	0.638479531	0.638479531	M1	Male	trans
cg07330196_TMPRSS15	8.62E-05	0.000258177	-0.933005177	0.933005177	M1	Male	trans
cg16061472_ENSG00000213896	8.62E-05	0.000258181	-0.47086969	0.47086969	M1	Male	trans
cg20571761_CLCA4	8.62E-05	0.000258183	-0.325047941	0.325047941	M1	Male	trans
cg22052629_MSH3	8.62E-05	0.000258183	-0.554984085	0.554984085	M1	Male	trans
cg05218362_IL17C	8.62E-05	0.000258183	-1.369191006	1.369191006	M1	Male	trans
cg14035247_ENSG00000234780	8.62E-05	0.000258183	-0.965999843	0.965999843	M1	Male	trans
cg13845724_ENSG00000225755	8.62E-05	0.000258184	-0.629570062	0.629570062	M1	Male	trans
cg19597960_ACTG1P10	8.62E-05	0.000258186	0.540888069	0.540888069	M1	Male	trans
cg07405255_ENSG00000242474	8.62E-05	0.000258186	-0.828751958	0.828751958	M1	Male	trans
cg06803261_ZEB1	8.62E-05	0.000258186	-0.611537103	0.611537103	M1	Male	trans
cg12046882_ANK2	8.62E-05	0.000258187	-0.321589942	0.321589942	M1	Male	trans
cg05001330_H3P11	8.62E-05	0.000258189	1.063707225	1.063707225	M1	Male	trans
cg06313716_RNA5SP80	8.62E-05	0.00025819	0.524768522	0.524768522	M1	Male	trans
cg25064854_NMTRQ-TTG12-1	8.62E-05	0.00025819	-0.948008775	0.948008775	M1	Male	trans
cg14313932_RNU6-146P	8.62E-05	0.00025819	-0.531490431	0.531490431	M1	Male	trans
cg19273773_LINC00437	8.62E-05	0.00025819	3.074309847	3.074309847	M1	Male	trans
cg14193001_ENSG00000230709	8.62E-05	0.00025819	-0.590585754	0.590585754	M1	Male	trans
cg16100147_FSHB	8.62E-05	0.00025819	-0.409369669	0.409369669	M1	Male	trans
cg11242910_RN7SL284P	8.62E-05	0.00025819	0.741902301	0.741902301	M1	Male	trans
cg21999471_MKRN8P	8.62E-05	0.00025819	0.713617554	0.713617554	M1	Male	trans
cg02917143_STARP1	8.62E-05	0.00025819	-0.770631881	0.770631881	M1	Male	trans
cg02917143_ENSG00000225280	8.62E-05	0.00025819	-0.770631881	0.770631881	M1	Male	trans
cg02917143_ENSG00000225598	8.62E-05	0.00025819	-0.770631881	0.770631881	M1	Male	trans
cg02917143_ENSG00000235274	8.62E-05	0.00025819	-0.770631881	0.770631881	M1	Male	trans
cg02917143_MTND1P30	8.62E-05	0.00025819	-0.974054158	0.974054158	M1	Male	trans
cg02917143_ENSG00000238162	8.62E-05	0.00025819	-0.770631881	0.770631881	M1	Male	trans
cg02917143_ENSG00000239622	8.62E-05	0.00025819	-0.770631881	0.770631881	M1	Male	trans
cg02917143_LINC00428	8.62E-05	0.00025819	-0.270200484	0.270200484	M1	Male	trans
cg02917143_SNORD114-27	8.62E-05	0.00025819	-1.085794118	1.085794118	M1	Male	trans
cg02917143_FAM47B	8.62E-05	0.00025819	-1.085794118	1.085794118	M1	Male	trans
cg02917143_MIR503	8.62E-05	0.00025819	-0.424551448	0.424551448	M1	Male	trans
cg02917143_ENSG00000213238	8.62E-05	0.00025819	-1.085794118	1.085794118	M1	Male	trans
cg02917143_ENSG00000234573	8.62E-05	0.00025819	-0.492939612	0.492939612	M1	Male	trans
cg02917143_CDC27P2	8.62E-05	0.00025819	-0.673439663	0.673439663	M1	Male	trans
cg09926389_RNU6-838P	8.62E-05	0.00025819	-0.433843338	0.433843338	M1	Male	trans
cg04457964_LINC01747	8.62E-05	0.000258194	-1.116693418	1.116693418	M1	Male	trans
cg20057147_TRAV27	8.62E-05	0.000258195	-0.318931426	0.318931426	M1	Male	trans
cg09244297_DPY19L2	8.62E-05	0.000258197	-0.712731202	0.712731202	M1	Male	trans
cg12156661_ATP5F1AP8	8.62E-05	0.000258197	-0.560887337	0.560887337	M1	Male	trans
cg26612252_DPPA2P1	8.62E-05	0.000258198	0.452977361	0.452977361	M1	Male	trans
cg27662789_CACTIN-AS1	8.62E-05	0.000258203	0.529790999	0.529790999	M1	Male	trans
cg06281627_COX6CP6	8.62E-05	0.000258205	1.739170485	1.739170485	M1	Male	trans
cg23328066_HMGB1P11	8.62E-05	0.000258206	-1.332303417	1.332303417	M1	Male	trans
cg02792740_TMOD3	8.62E-05	0.000258211	0.541914341	0.541914341	M1	Male	trans
cg03734225_LINC00710	8.62E-05	0.000258211	-0.542860125	0.542860125	M1	Male	trans
cg22070156_RNU6-257P	8.62E-05	0.000258212	-0.934217697	0.934217697	M1	Male	trans
cg23905015_LINC01698	8.62E-05	0.000258215	-0.573421806	0.573421806	M1	Male	trans
cg03549208_ZNF827	8.62E-05	0.000258218	-0.604100493	0.604100493	M1	Male	trans
cg06760305_RNU6-865P	8.62E-05	0.000258218	0.666491756	0.666491756	M1	Male	trans
cg06502685_ZC3H15	8.62E-05	0.000258218	-0.423653442	0.423653442	M1	Male	trans
cg15446032_OR10V1	8.62E-05	0.000258221	-0.748717189	0.748717189	M1	Male	trans
cg17098965_RN7SL263P	8.62E-05	0.000258222	0.488845716	0.488845716	M1	Male	trans
cg02265810_TEX33	8.62E-05	0.000258222	-1.889793475	1.889793475	M1	Male	trans
cg22597706_ENSG00000226345	8.62E-05	0.000258222	-0.620979059	0.620979059	M1	Male	trans
cg15418831_CRISP3	8.62E-05	0.000258225	0.547858177	0.547858177	M1	Male	trans
cg09802433_RPS26P4	8.62E-05	0.000258226	4.171614833	4.171614833	M1	Male	trans
cg16422816_ENSG00000239532	8.62E-05	0.000258226	-0.556796264	0.556796264	M1	Male	trans
cg20770572_KRTAP5-5	8.62E-05	0.000258226	-0.791271667	0.791271667	M1	Male	trans
cg08431447_ENSG00000227606	8.62E-05	0.000258226	-0.499249427	0.499249427	M1	Male	trans
cg08324397_LTBP4	8.62E-05	0.000258227	-0.564346859	0.564346859	M1	Male	trans
cg11171466_ANKMY2	8.62E-05	0.000258247	-0.609956399	0.609956399	M1	Male	trans
cg20150659_EVC	8.62E-05	0.000258251	-0.43572219	0.43572219	M1	Male	trans
cg12623735_ZC3H12A	8.62E-05	0.000258252	0.475624202	0.475624202	M1	Male	trans
cg27070445_KISS1	8.62E-05	0.000258252	-0.403928687	0.403928687	M1	Male	trans
cg22595719_POM121L7P	8.62E-05	0.000258252	-0.518510503	0.518510503	M1	Male	trans
cg17096979_ENSG00000230033	8.62E-05	0.000258254	-1.418507145	1.418507145	M1	Male	trans
cg14562619_CHADL	8.62E-05	0.000258255	-0.491185937	0.491185937	M1	Male	trans
cg03689146_TMEM234	8.62E-05	0.000258256	-0.54977844	0.54977844	M1	Male	trans
cg01573859_LAMA4	8.62E-05	0.000258257	-0.679220933	0.679220933	M1	Male	trans
cg21613549_FLYWCH1	8.62E-05	0.000258261	0.550822681	0.550822681	M1	Male	trans
cg27380499_ENSG00000232721	8.62E-05	0.000258264	0.440387158	0.440387158	M1	Male	trans
cg07850274_DDX50	8.62E-05	0.000258264	-0.664081936	0.664081936	M1	Male	trans
cg23231631_LINC01630	8.62E-05	0.000258264	-0.804093596	0.804093596	M1	Male	trans
cg20807401_TMEM183AP1	8.62E-05	0.000258264	-0.791109905	0.791109905	M1	Male	trans
cg15151670_SPANXD	8.62E-05	0.000258269	-0.221166078	0.221166078	M1	Male	trans
cg15405368_OR10V1	8.62E-05	0.00025827	0.461848577	0.461848577	M1	Male	trans
cg07997941_PODN	8.62E-05	0.000258276	0.283447286	0.283447286	M1	Male	trans
cg08229224_PTPN9	8.62E-05	0.000258276	-0.492032514	0.492032514	M1	Male	trans
cg16064295_STARD4	8.62E-05	0.000258278	-0.822992006	0.822992006	M1	Male	trans
cg17388638_OR2S1P	8.62E-05	0.000258278	-0.284278771	0.284278771	M1	Male	trans
cg00064208_RNY4P16	8.62E-05	0.000258278	-0.930824182	0.930824182	M1	Male	trans
cg11023174_RN7SL369P	8.62E-05	0.000258278	-0.590308688	0.590308688	M1	Male	trans
cg10100117_CNTNAP4	8.62E-05	0.000258278	-0.243682979	0.243682979	M1	Male	trans
cg07410464_ENSG00000240393	8.63E-05	0.000258281	-0.402695152	0.402695152	M1	Male	trans
cg02425558_PTCHD1	8.63E-05	0.000258281	-0.587109126	0.587109126	M1	Male	trans
cg00748431_OR7E87P	8.63E-05	0.000258284	-0.609384415	0.609384415	M1	Male	trans
cg05154833_ENSG00000242444	8.63E-05	0.000258284	-0.468859206	0.468859206	M1	Male	trans
cg21845869_CFTRP1	8.63E-05	0.000258285	-0.370546858	0.370546858	M1	Male	trans
cg04665311_ENSG00000229751	8.63E-05	0.000258286	-0.459020648	0.459020648	M1	Male	trans
cg21991185_ENSG00000225594	8.63E-05	0.000258287	-0.608302853	0.608302853	M1	Male	trans
cg20695805_ENSG00000235196	8.63E-05	0.000258287	0.536851434	0.536851434	M1	Male	trans
cg11086960_PREPL	8.63E-05	0.000258287	-0.800386207	0.800386207	M1	Male	trans
cg06195376_ENSG00000237202	8.63E-05	0.000258287	-2.036967089	2.036967089	M1	Male	trans
cg06302718_ENSG00000228353	8.63E-05	0.000258292	-0.384321584	0.384321584	M1	Male	trans
cg10654648_TMED11P	8.63E-05	0.000258299	-0.747512598	0.747512598	M1	Male	trans
cg00471652_USP9YP15	8.63E-05	0.0002583	-0.907497501	0.907497501	M1	Male	trans
cg01704040_ID4	8.63E-05	0.0002583	-0.354414713	0.354414713	M1	Male	trans
cg15188881_IER5	8.63E-05	0.000258301	-0.67193161	0.67193161	M1	Male	trans
cg08923376_ENSG00000213076	8.63E-05	0.000258301	-1.588934027	1.588934027	M1	Male	trans
cg20375654_HLA-V	8.63E-05	0.000258302	-0.816603883	0.816603883	M1	Male	trans
cg24099990_ENSG00000224555	8.63E-05	0.000258305	-0.749676218	0.749676218	M1	Male	trans
cg04479876_ENSG00000239407	8.63E-05	0.000258305	0.573250538	0.573250538	M1	Male	trans
cg10681522_ENSG00000235099	8.63E-05	0.000258307	-0.637069526	0.637069526	M1	Male	trans
cg27355761_FCF1P4	8.63E-05	0.000258307	-1.19586207	1.19586207	M1	Male	trans
cg17334266_LPCAT3	8.63E-05	0.000258313	-0.45647778	0.45647778	M1	Male	trans
cg14085477_ENSG00000226332	8.63E-05	0.000258314	0.92598552	0.92598552	M1	Male	trans
cg13299279_MIR187	8.63E-05	0.000258315	-0.746487596	0.746487596	M1	Male	trans
cg22451117_IPO8P1	8.63E-05	0.000258315	-0.515595672	0.515595672	M1	Male	trans
cg19306368_OR2L3	8.63E-05	0.000258315	0.11063833	0.11063833	M1	Male	trans
cg18698902_LOXL4	8.63E-05	0.000258315	-0.489665949	0.489665949	M1	Male	trans
cg06067437_ENSG00000226400	8.63E-05	0.000258318	0.37688882	0.37688882	M1	Male	trans
cg24051234_CFAP69	8.63E-05	0.000258318	-1.151139995	1.151139995	M1	Male	trans
cg16496814_KCNH7-AS1	8.63E-05	0.000258318	-0.421819	0.421819	M1	Male	trans
cg13564156_SPDYC	8.63E-05	0.000258318	0.714993415	0.714993415	M1	Male	trans
cg07850274_CWF19L2	8.63E-05	0.000258319	-0.675300967	0.675300967	M1	Male	trans
cg06669036_NKX2-1	8.63E-05	0.00025832	-0.594852784	0.594852784	M1	Male	trans
cg22762615_ENSG00000229616	8.63E-05	0.000258324	0.718975596	0.718975596	M1	Male	trans
cg16187147_FLT1	8.63E-05	0.000258324	-0.501006044	0.501006044	M1	Male	trans
cg20638896_PRAME	8.63E-05	0.000258325	-0.671117404	0.671117404	M1	Male	trans
cg09499109_ENSG00000228734	8.63E-05	0.000258325	-0.620460364	0.620460364	M1	Male	trans
cg11282828_NLRP11	8.63E-05	0.000258325	-0.665613498	0.665613498	M1	Male	trans
cg13299279_CEACAM16	8.63E-05	0.000258325	-1.141591674	1.141591674	M1	Male	trans
cg26990625_RNU1-52P	8.63E-05	0.000258327	0.610387854	0.610387854	M1	Male	trans
cg06955954_MEF2C	8.63E-05	0.000258327	-0.799246781	0.799246781	M1	Male	trans
cg21018156_SP2-AS1	8.63E-05	0.000258327	-0.530811441	0.530811441	M1	Male	trans
cg11056057_CXCL1	8.63E-05	0.000258327	-0.322027844	0.322027844	M1	Male	trans
cg20695032_LSM3P3	8.63E-05	0.000258328	-0.475623403	0.475623403	M1	Male	trans
cg26701270_ADORA2BP1	8.63E-05	0.00025833	-0.853496571	0.853496571	M1	Male	trans
cg12852285_DAD1	8.63E-05	0.00025833	-0.534466316	0.534466316	M1	Male	trans
cg05887049_NFAM1	8.63E-05	0.00025833	-0.466024629	0.466024629	M1	Male	trans
cg25469381_FAM222A	8.63E-05	0.000258332	0.54411074	0.54411074	M1	Male	trans
cg06621919_SPRR2G	8.63E-05	0.000258332	-0.22297003	0.22297003	M1	Male	trans
cg08859787_TBXA2R	8.63E-05	0.000258347	-0.486448346	0.486448346	M1	Male	trans
cg10298896_SLC16A14	8.63E-05	0.000258352	0.971754773	0.971754773	M1	Male	trans
cg22168087_CECR3	8.63E-05	0.000258352	0.512902668	0.512902668	M1	Male	trans
cg11086960_ZBTB10	8.63E-05	0.000258355	-0.668999273	0.668999273	M1	Male	trans
cg04425604_ALOX15B	8.63E-05	0.000258359	-0.771551663	0.771551663	M1	Male	trans
cg05497124_KLHL38	8.63E-05	0.000258359	-0.672784264	0.672784264	M1	Male	trans
cg16156113_USP17L8	8.63E-05	0.000258363	-0.424817541	0.424817541	M1	Male	trans
cg07793432_LINC00643	8.63E-05	0.000258364	-0.7033704	0.7033704	M1	Male	trans
cg12623735_TESK1	8.63E-05	0.000258365	0.67143536	0.67143536	M1	Male	trans
cg18387478_CACNG2	8.63E-05	0.000258368	0.579890762	0.579890762	M1	Male	trans
cg09536474_ENSG00000223461	8.63E-05	0.00025837	0.495976164	0.495976164	M1	Male	trans
cg09480417_USP9YP15	8.63E-05	0.000258374	-0.978458863	0.978458863	M1	Male	trans
cg17509836_SCGB2A2	8.63E-05	0.000258375	-0.8597455	0.8597455	M1	Male	trans
cg03189237_VSIG4	8.63E-05	0.000258375	0.62038024	0.62038024	M1	Male	trans
cg13898510_VSIG4	8.63E-05	0.000258376	0.704094949	0.704094949	M1	Male	trans
cg02671217_C14orf28	8.63E-05	0.000258378	-0.665720021	0.665720021	M1	Male	trans
cg14732488_BMP3	8.63E-05	0.000258378	-0.412500964	0.412500964	M1	Male	trans
cg25588120_TMEM128	8.63E-05	0.000258378	-0.363910105	0.363910105	M1	Male	trans
cg05898591_CFTR-AS1	8.63E-05	0.000258385	0.536465273	0.536465273	M1	Male	trans
cg05966300_ENSG00000203987	8.63E-05	0.000258392	0.351929337	0.351929337	M1	Male	trans
cg19811864_ENSG00000225708	8.63E-05	0.000258392	0.243668077	0.243668077	M1	Male	trans
cg07850274_KIF13A	8.63E-05	0.000258394	-0.653410039	0.653410039	M1	Male	trans
cg21849790_ENSG00000242190	8.63E-05	0.000258396	0.479678839	0.479678839	M1	Male	trans
cg01572891_MROH5	8.63E-05	0.000258396	0.566258584	0.566258584	M1	Male	trans
cg04112961_NLRP2B	8.63E-05	0.000258398	0.32402868	0.32402868	M1	Male	trans
cg10991855_VEGFC	8.63E-05	0.000258399	-0.507564669	0.507564669	M1	Male	trans
cg17896072_ENSG00000225286	8.63E-05	0.000258399	-0.261948779	0.261948779	M1	Male	trans
cg17896072_KRTAP4-9	8.63E-05	0.000258399	-0.629464392	0.629464392	M1	Male	trans
cg25102279_SOX10	8.63E-05	0.000258399	-0.608904795	0.608904795	M1	Male	trans
cg17335281_ENSG00000222031	8.63E-05	0.000258399	-0.581864587	0.581864587	M1	Male	trans
cg06696666_CD44	8.63E-05	0.0002584	-0.731832037	0.731832037	M1	Male	trans
cg22314681_SOX1	8.63E-05	0.000258401	-0.514621346	0.514621346	M1	Male	trans
cg24014805_MIR1183	8.63E-05	0.000258401	-0.653548269	0.653548269	M1	Male	trans
cg16045677_DEFB103B	8.63E-05	0.000258401	-0.090573035	0.090573035	M1	Male	trans
cg16045677_DEFB103A	8.63E-05	0.000258401	-0.118385081	0.118385081	M1	Male	trans
cg23151860_E4F1	8.63E-05	0.000258401	-0.781329143	0.781329143	M1	Male	trans
cg22052629_TBCK	8.63E-05	0.000258401	-0.630310966	0.630310966	M1	Male	trans
cg13626825_NDUFB1P1	8.63E-05	0.000258401	0.831599075	0.831599075	M1	Male	trans
cg16400798_GOLGA6L11P	8.63E-05	0.000258402	-0.586050972	0.586050972	M1	Male	trans
cg24880701_ENSG00000238231	8.63E-05	0.000258404	0.54773715	0.54773715	M1	Male	trans
cg21288684_RGS13	8.63E-05	0.000258404	-0.633712303	0.633712303	M1	Male	trans
cg18754417_MIR222	8.63E-05	0.000258406	-0.377085858	0.377085858	M1	Male	trans
cg14409406_ZFYVE16	8.63E-05	0.000258407	-0.62503267	0.62503267	M1	Male	trans
cg05997357_MEIS1-AS2	8.63E-05	0.000258407	0.671919179	0.671919179	M1	Male	trans
cg05143116_AJM1	8.63E-05	0.000258409	-0.681792691	0.681792691	M1	Male	trans
cg21200382_DMP1	8.63E-05	0.000258409	0.434418838	0.434418838	M1	Male	trans
cg23309512_FBXW4	8.63E-05	0.000258409	0.397527397	0.397527397	M1	Male	trans
cg07416455_CCDC12P1	8.63E-05	0.000258409	-0.64032595	0.64032595	M1	Male	trans
cg09024862_CGB5	8.63E-05	0.000258409	-0.514141585	0.514141585	M1	Male	trans
cg27513510_ENSG00000226647	8.63E-05	0.000258409	-0.863624905	0.863624905	M1	Male	trans
cg10905736_ANXA13	8.63E-05	0.000258409	-0.324706659	0.324706659	M1	Male	trans
cg19811864_ENSG00000206961	8.63E-05	0.000258409	0.130762572	0.130762572	M1	Male	trans
cg20821566_WDFY3-AS2	8.63E-05	0.000258409	-0.628641531	0.628641531	M1	Male	trans
cg00320217_ENSG00000205236	8.63E-05	0.000258409	-0.392480522	0.392480522	M1	Male	trans
cg23053444_ADARB2-AS1	8.63E-05	0.00025841	0.593767468	0.593767468	M1	Male	trans
cg08515884_ENSG00000223754	8.63E-05	0.000258411	-0.684069808	0.684069808	M1	Male	trans
cg13299279_ENSG00000243696	8.63E-05	0.000258412	-1.338947864	1.338947864	M1	Male	trans
cg11924452_ENSG00000236510	8.63E-05	0.000258412	-0.43478147	0.43478147	M1	Male	trans
cg26417346_RPL7P48	8.63E-05	0.000258415	-0.506491337	0.506491337	M1	Male	trans
cg16999170_PRIMPOL	8.63E-05	0.000258417	-0.877465954	0.877465954	M1	Male	trans
cg13384049_LOXL4	8.63E-05	0.000258424	0.565392207	0.565392207	M1	Male	trans
cg16593845_RNA5SP431	8.63E-05	0.000258426	-0.539785372	0.539785372	M1	Male	trans
cg15122841_SHISA5P2	8.63E-05	0.000258427	-1.300988032	1.300988032	M1	Male	trans
cg15630394_ENSG00000228040	8.63E-05	0.000258429	-0.550747562	0.550747562	M1	Male	trans
cg07096305_DESI2	8.63E-05	0.000258429	0.478024533	0.478024533	M1	Male	trans
cg27455098_ENSG00000226838	8.63E-05	0.000258429	-0.78877881	0.78877881	M1	Male	trans
cg27030245_RNY3P1	8.63E-05	0.000258431	0.553162562	0.553162562	M1	Male	trans
cg13423262_RNA5SP375	8.63E-05	0.000258434	0.84067384	0.84067384	M1	Male	trans
cg02792740_MON2	8.63E-05	0.000258434	0.592187464	0.592187464	M1	Male	trans
cg10991855_OR7E85BP	8.63E-05	0.000258435	-0.178066588	0.178066588	M1	Male	trans
cg26326088_ENSG00000235861	8.63E-05	0.000258435	-0.829793807	0.829793807	M1	Male	trans
cg06738047_CD101	8.63E-05	0.000258438	0.432790507	0.432790507	M1	Male	trans
cg01665243_ENSG00000234378	8.63E-05	0.000258441	0.881491879	0.881491879	M1	Male	trans
cg27133038_RNU4-63P	8.63E-05	0.000258444	-0.531522249	0.531522249	M1	Male	trans
cg03966685_CNTN3	8.63E-05	0.000258444	-0.700073384	0.700073384	M1	Male	trans
cg17723355_RPL38P2	8.63E-05	0.000258448	0.339979606	0.339979606	M1	Male	trans
cg02491754_ENSG00000224311	8.63E-05	0.000258448	0.396891947	0.396891947	M1	Male	trans
cg10991855_DGKB	8.63E-05	0.00025845	-0.545586173	0.545586173	M1	Male	trans
cg14612785_KRT8P38	8.63E-05	0.000258454	0.51466294	0.51466294	M1	Male	trans
cg26523590_SNORD108	8.63E-05	0.000258454	-0.877842741	0.877842741	M1	Male	trans
cg27289463_RNU4-4P	8.63E-05	0.000258454	0.519410823	0.519410823	M1	Male	trans
cg21178143_R3HDML	8.63E-05	0.000258455	-0.861896498	0.861896498	M1	Male	trans
cg03277898_ENO1-AS1	8.63E-05	0.000258457	-0.621982493	0.621982493	M1	Male	trans
cg00744753_IFNA13	8.63E-05	0.000258457	-0.488788618	0.488788618	M1	Male	trans
cg15074728_IL21	8.63E-05	0.000258462	-0.171461572	0.171461572	M1	Male	trans
cg11748461_SLC45A1	8.63E-05	0.000258462	-0.527590416	0.527590416	M1	Male	trans
cg11861487_MMP24	8.63E-05	0.000258462	0.686207596	0.686207596	M1	Male	trans
cg14861778_ENSG00000234503	8.63E-05	0.000258464	-0.693797308	0.693797308	M1	Male	trans
cg11674404_JADE1	8.63E-05	0.000258464	-0.408972516	0.408972516	M1	Male	trans
cg02792740_ATP2B4	8.63E-05	0.000258464	0.596456477	0.596456477	M1	Male	trans
cg22663503_ENSG00000241475	8.63E-05	0.000258464	-0.416880183	0.416880183	M1	Male	trans
cg25085142_ENSG00000235546	8.63E-05	0.000258465	-0.750989864	0.750989864	M1	Male	trans
cg26612252_RN7SL570P	8.63E-05	0.000258465	0.543863916	0.543863916	M1	Male	trans
cg03654727_ENSG00000223977	8.63E-05	0.000258465	-0.782706234	0.782706234	M1	Male	trans
cg17304678_TFCP2L1	8.63E-05	0.000258467	0.853648425	0.853648425	M1	Male	trans
cg13628022_GGA3	8.63E-05	0.000258469	0.494093193	0.494093193	M1	Male	trans
cg22109530_SYCN	8.63E-05	0.000258475	0.505770773	0.505770773	M1	Male	trans
cg06502685_DLD	8.64E-05	0.000258484	-0.427868804	0.427868804	M1	Male	trans
cg09499436_B3GNT8	8.64E-05	0.000258484	0.749004413	0.749004413	M1	Male	trans
cg02792740_PSMC2	8.64E-05	0.000258485	0.541623131	0.541623131	M1	Male	trans
cg08229224_HNRNPL	8.64E-05	0.000258485	-0.451312821	0.451312821	M1	Male	trans
cg15712577_RNU6ATAC3P	8.64E-05	0.000258486	-0.312331958	0.312331958	M1	Male	trans
cg20725662_ENSG00000225965	8.64E-05	0.000258488	-0.668847842	0.668847842	M1	Male	trans
cg04600055_ENSG00000235007	8.64E-05	0.00025849	0.526518114	0.526518114	M1	Male	trans
cg26015683_ITK	8.64E-05	0.000258492	0.364204325	0.364204325	M1	Male	trans
cg07850274_SMIM19	8.64E-05	0.000258492	-0.69507699	0.69507699	M1	Male	trans
cg09981313_ENSG00000236111	8.64E-05	0.000258493	-0.861826864	0.861826864	M1	Male	trans
cg11935592_SLC24A2	8.64E-05	0.000258493	-0.057260201	0.057260201	M1	Male	trans
cg14267705_NGLY1	8.64E-05	0.000258494	-0.837298275	0.837298275	M1	Male	trans
cg09435249_HHIPL2	8.64E-05	0.000258495	-0.672515185	0.672515185	M1	Male	trans
cg14408173_FAM222A	8.64E-05	0.000258495	0.482721136	0.482721136	M1	Male	trans
cg02724374_ENSG00000206549	8.64E-05	0.000258503	-0.549074679	0.549074679	M1	Male	trans
cg16404630_ENSG00000224881	8.64E-05	0.000258503	-0.752540042	0.752540042	M1	Male	trans
cg14054162_SNORD115-3	8.64E-05	0.000258503	-0.697212586	0.697212586	M1	Male	trans
cg09321633_RNA5SP36	8.64E-05	0.000258504	-0.901632376	0.901632376	M1	Male	trans
cg15021670_ENSG00000225469	8.64E-05	0.000258504	0.735783289	0.735783289	M1	Male	trans
cg17096979_SLC2A3P2	8.64E-05	0.000258506	-1.046113924	1.046113924	M1	Male	trans
cg09480417_RPS27AP7	8.64E-05	0.000258508	-0.888994362	0.888994362	M1	Male	trans
cg15515265_ENSG00000231029	8.64E-05	0.000258509	-0.774573644	0.774573644	M1	Male	trans
cg06752779_ENSG00000237472	8.64E-05	0.00025851	-0.657253597	0.657253597	M1	Male	trans
cg27380499_PTPRC	8.64E-05	0.00025851	0.279985398	0.279985398	M1	Male	trans
cg22253653_ZC3H4	8.64E-05	0.00025851	-0.402864964	0.402864964	M1	Male	trans
cg08509907_ENSG00000235099	8.64E-05	0.00025851	-0.765667377	0.765667377	M1	Male	trans
cg13229245_RAD9B	8.64E-05	0.00025851	0.377346069	0.377346069	M1	Male	trans
cg00030501_RAB15	8.64E-05	0.000258511	0.595349979	0.595349979	M1	Male	trans
cg06752985_RNA5SP130	8.64E-05	0.000258514	-0.861650791	0.861650791	M1	Male	trans
cg06752985_NPM1P38	8.64E-05	0.000258514	-0.387426145	0.387426145	M1	Male	trans
cg09354553_SERTM1	8.64E-05	0.000258518	-0.701160042	0.701160042	M1	Male	trans
cg21849790_RNU6-53P	8.64E-05	0.000258523	0.609825781	0.609825781	M1	Male	trans
cg16963484_ELMO1	8.64E-05	0.000258524	-0.376531408	0.376531408	M1	Male	trans
cg20072171_UNC93A	8.64E-05	0.000258527	0.460724648	0.460724648	M1	Male	trans
cg01320505_ENSG00000214546	8.64E-05	0.00025853	-0.646051559	0.646051559	M1	Male	trans
cg17477995_ACTR3B	8.64E-05	0.00025853	-0.449616669	0.449616669	M1	Male	trans
cg03974581_ENSG00000213414	8.64E-05	0.00025853	-1.137165413	1.137165413	M1	Male	trans
cg09554300_ANKRD24	8.64E-05	0.00025853	0.589165811	0.589165811	M1	Male	trans
cg25481348_RN7SL18P	8.64E-05	0.000258531	-0.377534018	0.377534018	M1	Male	trans
cg16411695_KPNA2P1	8.64E-05	0.00025854	-1.071667526	1.071667526	M1	Male	trans
cg03165426_RNU6-1123P	8.64E-05	0.000258541	-0.57001415	0.57001415	M1	Male	trans
cg02403283_BTG3P1	8.64E-05	0.000258543	-1.010350861	1.010350861	M1	Male	trans
cg16692066_UCA1	8.64E-05	0.000258543	0.641854711	0.641854711	M1	Male	trans
cg14125904_BPIFB3	8.64E-05	0.000258543	0.660861491	0.660861491	M1	Male	trans
cg16476700_SPA17P1	8.64E-05	0.000258544	-0.561681643	0.561681643	M1	Male	trans
cg19757526_ENSG00000230477	8.64E-05	0.000258552	-0.628854279	0.628854279	M1	Male	trans
cg19052008_SRRM3	8.64E-05	0.000258553	-0.428990776	0.428990776	M1	Male	trans
cg11390842_AICDA	8.64E-05	0.000258554	-0.709098059	0.709098059	M1	Male	trans
cg14795409_MUPP	8.64E-05	0.000258554	-0.558744619	0.558744619	M1	Male	trans
cg08157914_LINC02094	8.64E-05	0.000258556	-1.278760177	1.278760177	M1	Male	trans
cg01814674_TSHB	8.64E-05	0.00025856	-0.689138109	0.689138109	M1	Male	trans
cg03655023_FMO4	8.64E-05	0.000258561	-0.597256199	0.597256199	M1	Male	trans
cg20935363_RPS27P21	8.64E-05	0.000258565	0.598500847	0.598500847	M1	Male	trans
cg27380499_AMZ1	8.64E-05	0.000258567	0.269831461	0.269831461	M1	Male	trans
cg08301542_ENSG00000228620	8.64E-05	0.000258568	0.783415236	0.783415236	M1	Male	trans
cg05258009_CNBD2	8.64E-05	0.00025857	-0.745325227	0.745325227	M1	Male	trans
cg01702501_LINC01880	8.64E-05	0.000258571	-0.423669552	0.423669552	M1	Male	trans
cg16653138_CRISP3	8.64E-05	0.000258577	-0.376678468	0.376678468	M1	Male	trans
cg17806866_ENSG00000228430	8.64E-05	0.000258577	-0.514602107	0.514602107	M1	Male	trans
cg13031190_Y_RNA	8.64E-05	0.000258577	-0.941274137	0.941274137	M1	Male	trans
cg15032304_CAMKV	8.64E-05	0.000258577	-0.101722733	0.101722733	M1	Male	trans
cg06752779_NEGR1	8.64E-05	0.000258577	-0.518265205	0.518265205	M1	Male	trans
cg08215774_RNU7-26P	8.64E-05	0.000258577	0.760263665	0.760263665	M1	Male	trans
cg07230698_RNA5SP361	8.64E-05	0.000258577	-0.662695576	0.662695576	M1	Male	trans
cg07230698_RNA5SP127	8.64E-05	0.000258577	-0.987476532	0.987476532	M1	Male	trans
cg07230698_RNA5SP150	8.64E-05	0.000258577	-0.987476532	0.987476532	M1	Male	trans
cg07230698_RNU6-164P	8.64E-05	0.000258577	-0.574390462	0.574390462	M1	Male	trans
cg07230698_SLC17A4	8.64E-05	0.000258577	-0.574390462	0.574390462	M1	Male	trans
cg07230698_RNU6-333P	8.64E-05	0.000258577	-0.987476532	0.987476532	M1	Male	trans
cg07230698_LINC00388	8.64E-05	0.000258577	-0.987476532	0.987476532	M1	Male	trans
cg07230698_RNU6-1131P	8.64E-05	0.000258577	-0.987476532	0.987476532	M1	Male	trans
cg07230698_RNA5SP499	8.64E-05	0.000258577	-0.987476532	0.987476532	M1	Male	trans
cg07230698_RNU6-348P	8.64E-05	0.000258577	-0.344841763	0.344841763	M1	Male	trans
cg07230698_RN7SL101P	8.64E-05	0.000258577	-0.554535696	0.554535696	M1	Male	trans
cg07230698_TRIM51	8.64E-05	0.000258577	-0.226631026	0.226631026	M1	Male	trans
cg07230698_RNU6-279P	8.64E-05	0.000258577	-0.987476532	0.987476532	M1	Male	trans
cg07230698_OR2G3	8.64E-05	0.000258577	-0.331347788	0.331347788	M1	Male	trans
cg07230698_RPS29P33	8.64E-05	0.000258577	-0.885854515	0.885854515	M1	Male	trans
cg07230698_Y_RNA	8.64E-05	0.000258577	-0.442927257	0.442927257	M1	Male	trans
cg07230698_RPL35AP12	8.64E-05	0.000258577	-0.700851925	0.700851925	M1	Male	trans
cg07230698_ENSG00000225480	8.64E-05	0.000258577	-0.700851925	0.700851925	M1	Male	trans
cg07230698_ENSG00000242222	8.64E-05	0.000258577	-0.700851925	0.700851925	M1	Male	trans
cg01255059_ENSG00000236837	8.64E-05	0.000258579	-0.86273738	0.86273738	M1	Male	trans
cg07850274_PCNX1	8.64E-05	0.000258579	-0.709625004	0.709625004	M1	Male	trans
cg06669036_HBM	8.64E-05	0.000258579	-0.45013624	0.45013624	M1	Male	trans
cg02736186_LINC00431	8.64E-05	0.000258579	-0.524008607	0.524008607	M1	Male	trans
cg12624031_FNDC1-IT1	8.64E-05	0.000258579	-0.494524994	0.494524994	M1	Male	trans
cg17813879_FAM197Y5	8.64E-05	0.00025858	-0.090650867	0.090650867	M1	Male	trans
cg03661458_VCX3A	8.64E-05	0.000258583	0.786696636	0.786696636	M1	Male	trans
cg25329734_LINC01681	8.64E-05	0.000258584	0.931276606	0.931276606	M1	Male	trans
cg06752779_ENSG00000226149	8.64E-05	0.000258584	-0.547475367	0.547475367	M1	Male	trans
cg20137750_BTNL10	8.64E-05	0.000258584	-0.583181416	0.583181416	M1	Male	trans
cg17764057_CAMK1G	8.64E-05	0.000258584	-0.625002865	0.625002865	M1	Male	trans
cg16064295_RNF5	8.64E-05	0.000258584	-0.730252198	0.730252198	M1	Male	trans
cg12704098_KRT8P51	8.64E-05	0.000258584	1.049822595	1.049822595	M1	Male	trans
cg24304928_CREB3L1	8.64E-05	0.000258584	-0.934940918	0.934940918	M1	Male	trans
cg06955954_IGKJ1	8.64E-05	0.000258584	-0.900127307	0.900127307	M1	Male	trans
cg26221029_RNU6-206P	8.64E-05	0.000258584	-0.816476669	0.816476669	M1	Male	trans
cg22375104_NBPF7	8.64E-05	0.000258584	-0.628442888	0.628442888	M1	Male	trans
cg22375104_ENSG00000220748	8.64E-05	0.000258584	-0.637103443	0.637103443	M1	Male	trans
cg22375104_ENSG00000225378	8.64E-05	0.000258584	-0.50311748	0.50311748	M1	Male	trans
cg22375104_ENSG00000230977	8.64E-05	0.000258584	-0.637103443	0.637103443	M1	Male	trans
cg22375104_ENSG00000238764	8.64E-05	0.000258584	-0.522144733	0.522144733	M1	Male	trans
cg22375104_MTND3P17	8.64E-05	0.000258584	-0.362079318	0.362079318	M1	Male	trans
cg22375104_VGLL2	8.64E-05	0.000258584	-0.897657089	0.897657089	M1	Male	trans
cg22375104_MTND2P6	8.64E-05	0.000258584	-0.897657089	0.897657089	M1	Male	trans
cg22375104_MYMK	8.64E-05	0.000258584	-0.897657089	0.897657089	M1	Male	trans
cg22375104_LINC02629	8.64E-05	0.000258584	-0.897657089	0.897657089	M1	Male	trans
cg22375104_ANKRD30BP1	8.64E-05	0.000258584	-0.897657089	0.897657089	M1	Male	trans
cg22375104_ENSG00000219298	8.64E-05	0.000258584	-0.897657089	0.897657089	M1	Male	trans
cg22375104_ENSG00000226218	8.64E-05	0.000258584	-0.897657089	0.897657089	M1	Male	trans
cg22375104_ENSG00000232835	8.64E-05	0.000258584	-0.897657089	0.897657089	M1	Male	trans
cg22375104_ENSG00000233234	8.64E-05	0.000258584	-0.897657089	0.897657089	M1	Male	trans
cg22375104_ENSG00000234173	8.64E-05	0.000258584	-0.897657089	0.897657089	M1	Male	trans
cg14776351_ENSG00000239532	8.64E-05	0.000258584	-0.456421169	0.456421169	M1	Male	trans
cg11047442_LINC01115	8.64E-05	0.000258586	-0.599729974	0.599729974	M1	Male	trans
cg18318704_FETUB	8.64E-05	0.000258587	0.40903666	0.40903666	M1	Male	trans
cg07163687_MIR30E	8.64E-05	0.000258588	0.613226106	0.613226106	M1	Male	trans
cg13828701_BTBD6	8.64E-05	0.000258588	0.513968179	0.513968179	M1	Male	trans
cg21275932_RN7SKP161	8.64E-05	0.000258588	0.715982633	0.715982633	M1	Male	trans
cg21520564_SNORA55	8.64E-05	0.000258588	-0.769203926	0.769203926	M1	Male	trans
cg07096305_LIPJ	8.64E-05	0.000258589	0.541979616	0.541979616	M1	Male	trans
cg23383887_CCDC158	8.64E-05	0.000258592	-0.832424978	0.832424978	M1	Male	trans
cg13339009_RNU6-984P	8.64E-05	0.000258595	-0.425626743	0.425626743	M1	Male	trans
cg17522386_DAZL	8.64E-05	0.000258595	-1.040010292	1.040010292	M1	Male	trans
cg18536132_EFS	8.64E-05	0.000258597	0.640148702	0.640148702	M1	Male	trans
cg22052629_HBS1L	8.64E-05	0.000258597	-0.535864708	0.535864708	M1	Male	trans
cg18307677_CNN2P8	8.64E-05	0.000258597	-0.671850692	0.671850692	M1	Male	trans
cg18819262_ASZ1	8.64E-05	0.000258597	-0.348026144	0.348026144	M1	Male	trans
cg08328441_ENSG00000213318	8.64E-05	0.000258597	-0.707274251	0.707274251	M1	Male	trans
cg03743462_SHCBP1L	8.64E-05	0.000258597	-0.466992265	0.466992265	M1	Male	trans
cg16122815_RNU6-1323P	8.64E-05	0.000258598	-0.486992576	0.486992576	M1	Male	trans
cg08985601_RNU6-951P	8.64E-05	0.000258599	1.057372403	1.057372403	M1	Male	trans
cg15486116_DLX5	8.64E-05	0.0002586	0.685123877	0.685123877	M1	Male	trans
cg10893986_CRISP3	8.64E-05	0.000258601	0.558401816	0.558401816	M1	Male	trans
cg19687532_SNORD115-32	8.64E-05	0.000258604	-0.237922447	0.237922447	M1	Male	trans
cg05154833_ENSG00000235978	8.64E-05	0.000258606	-0.473076797	0.473076797	M1	Male	trans
cg19687532_ENSG00000213172	8.64E-05	0.000258607	-0.607876178	0.607876178	M1	Male	trans
cg16237565_TRAV9-2	8.64E-05	0.000258607	-0.637888544	0.637888544	M1	Male	trans
cg08879849_FAM24A	8.64E-05	0.000258607	-0.557975258	0.557975258	M1	Male	trans
cg03179052_ERICH3	8.64E-05	0.000258609	-1.08759555	1.08759555	M1	Male	trans
cg08229224_DDX50P2	8.64E-05	0.000258609	-0.523795113	0.523795113	M1	Male	trans
cg23891611_CDK11A	8.64E-05	0.000258609	-0.411433059	0.411433059	M1	Male	trans
cg01378439_ENSG00000225840	8.64E-05	0.000258609	-0.471580597	0.471580597	M1	Male	trans
cg08157914_RNU6-767P	8.64E-05	0.000258615	-1.062403007	1.062403007	M1	Male	trans
cg02401524_CNN3P1	8.64E-05	0.000258618	-0.864003593	0.864003593	M1	Male	trans
cg07330196_MTHFD2P7	8.64E-05	0.000258618	-0.661814151	0.661814151	M1	Male	trans
cg07814260_TDGF1P3	8.64E-05	0.000258618	0.374461541	0.374461541	M1	Male	trans
cg27204205_BCO2	8.64E-05	0.000258618	-1.015935824	1.015935824	M1	Male	trans
cg16348536_SNORD115-45	8.64E-05	0.000258619	-0.708604395	0.708604395	M1	Male	trans
cg25472353_KRBOX1	8.64E-05	0.000258619	0.501360642	0.501360642	M1	Male	trans
cg07850274_KIF27	8.64E-05	0.00025862	-0.668440905	0.668440905	M1	Male	trans
cg18964140_GPR17	8.64E-05	0.000258621	-0.848029137	0.848029137	M1	Male	trans
cg04858096_KCNC4	8.64E-05	0.000258621	-0.549528127	0.549528127	M1	Male	trans
cg25531986_PHBP11	8.64E-05	0.000258621	-0.227396675	0.227396675	M1	Male	trans
cg01323675_TBXA2R	8.64E-05	0.000258627	0.498722394	0.498722394	M1	Male	trans
cg03423441_TRBV22OR9-2	8.64E-05	0.000258628	-0.992444878	0.992444878	M1	Male	trans
cg03423441_RNU6-271P	8.64E-05	0.000258628	-0.992444878	0.992444878	M1	Male	trans
cg03423441_HBBP1	8.64E-05	0.000258628	-0.70437816	0.70437816	M1	Male	trans
cg03423441_SLN	8.64E-05	0.000258628	-0.220492902	0.220492902	M1	Male	trans
cg03423441_DEFB132	8.64E-05	0.000258628	-0.407688335	0.407688335	M1	Male	trans
cg03423441_RNU1-55P	8.64E-05	0.000258628	-0.333014917	0.333014917	M1	Male	trans
cg03423441_ENSG00000213750	8.64E-05	0.000258628	-0.445155782	0.445155782	M1	Male	trans
cg03423441_NOLC1P1	8.64E-05	0.000258628	-0.992444878	0.992444878	M1	Male	trans
cg03423441_ENSG00000233842	8.64E-05	0.000258628	-0.70437816	0.70437816	M1	Male	trans
cg03423441_ENSG00000236151	8.64E-05	0.000258628	-0.992444878	0.992444878	M1	Male	trans
cg03423441_ENSG00000236920	8.64E-05	0.000258628	-0.992444878	0.992444878	M1	Male	trans
cg03423441_MTCO1P5	8.64E-05	0.000258628	-0.529830393	0.529830393	M1	Male	trans
cg03423441_Y_RNA	8.64E-05	0.000258628	-0.450559996	0.450559996	M1	Male	trans
cg17324671_HTR2A	8.64E-05	0.000258628	-0.395994876	0.395994876	M1	Male	trans
cg18626478_HLA-DQB1	8.64E-05	0.000258631	-0.606359209	0.606359209	M1	Male	trans
cg08358620_RNA5SP479	8.64E-05	0.000258632	0.241379776	0.241379776	M1	Male	trans
cg09483607_AVL9	8.64E-05	0.000258632	-0.587302024	0.587302024	M1	Male	trans
cg13221899_LOXL4	8.64E-05	0.000258632	-0.450505352	0.450505352	M1	Male	trans
cg03958058_ENSG00000225092	8.64E-05	0.000258632	-0.476290024	0.476290024	M1	Male	trans
cg01373687_RN7SKP36	8.64E-05	0.000258632	-0.447762933	0.447762933	M1	Male	trans
cg07096305_PTPN12	8.64E-05	0.000258633	0.566620933	0.566620933	M1	Male	trans
cg02760915_CXXC1P1	8.64E-05	0.000258636	-0.281122317	0.281122317	M1	Male	trans
cg14623296_FGF11	8.64E-05	0.000258636	0.805249479	0.805249479	M1	Male	trans
cg19546703_CHD5	8.64E-05	0.000258638	0.695298581	0.695298581	M1	Male	trans
cg10373728_LINC01936	8.64E-05	0.000258642	-0.358527767	0.358527767	M1	Male	trans
cg15333688_GPC6-AS2	8.64E-05	0.000258643	-1.027016866	1.027016866	M1	Male	trans
cg25968206_ENSG00000226541	8.64E-05	0.000258643	-0.284551214	0.284551214	M1	Male	trans
cg22992816_RNU6ATAC30P	8.64E-05	0.000258643	-0.740668671	0.740668671	M1	Male	trans
cg12113013_SURF6P1	8.64E-05	0.000258644	-0.599051395	0.599051395	M1	Male	trans
cg09483607_LONRF1	8.64E-05	0.000258649	-0.657748073	0.657748073	M1	Male	trans
cg08901048_LINC00488	8.64E-05	0.00025865	-0.284840844	0.284840844	M1	Male	trans
cg00416747_ENSG00000234132	8.65E-05	0.000258652	0.530207068	0.530207068	M1	Male	trans
cg00592315_SNORD88B	8.65E-05	0.000258657	-0.49521502	0.49521502	M1	Male	trans
cg16061460_PDZPH1P	8.65E-05	0.000258657	-0.389686868	0.389686868	M1	Male	trans
cg00619628_ENSG00000111788	8.65E-05	0.000258658	-0.560232052	0.560232052	M1	Male	trans
cg21149260_COA6-AS1	8.65E-05	0.000258658	-1.135637543	1.135637543	M1	Male	trans
cg18180710_MTND1P21	8.65E-05	0.00025866	0.703929909	0.703929909	M1	Male	trans
cg07414422_CFAP251	8.65E-05	0.00025866	0.452871431	0.452871431	M1	Male	trans
cg19653415_IGFLR1	8.65E-05	0.000258661	-0.781687961	0.781687961	M1	Male	trans
cg05056349_ENSG00000236378	8.65E-05	0.000258661	0.544038547	0.544038547	M1	Male	trans
cg22014708_GPR153	8.65E-05	0.000258661	0.641198296	0.641198296	M1	Male	trans
cg19556217_LINC00993	8.65E-05	0.000258663	-0.853157571	0.853157571	M1	Male	trans
cg24600457_RAX	8.65E-05	0.000258665	-0.558078607	0.558078607	M1	Male	trans
cg27390524_ENSG00000232622	8.65E-05	0.000258669	-0.551532892	0.551532892	M1	Male	trans
cg07264993_PUS10	8.65E-05	0.00025867	-0.496143217	0.496143217	M1	Male	trans
cg16413428_ANKRD7	8.65E-05	0.00025867	-0.679271501	0.679271501	M1	Male	trans
cg23778363_LTF	8.65E-05	0.00025867	0.689804305	0.689804305	M1	Male	trans
cg04489243_TAC1	8.65E-05	0.000258671	-0.736363326	0.736363326	M1	Male	trans
cg20651218_ENSG00000227851	8.65E-05	0.000258672	-0.58370196	0.58370196	M1	Male	trans
cg23034799_ZNF233	8.65E-05	0.000258672	0.315152306	0.315152306	M1	Male	trans
cg25655084_ENSG00000241281	8.65E-05	0.000258672	0.503331525	0.503331525	M1	Male	trans
cg06032500_ENSG00000226058	8.65E-05	0.000258674	-0.568388396	0.568388396	M1	Male	trans
cg06803261_ZNF101	8.65E-05	0.000258674	-0.621428807	0.621428807	M1	Male	trans
cg10736407_ENSG00000235993	8.65E-05	0.000258674	0.599038778	0.599038778	M1	Male	trans
cg23404528_DNAJB6P6	8.65E-05	0.000258675	0.698809639	0.698809639	M1	Male	trans
cg04735620_RNU2-59P	8.65E-05	0.000258681	-0.937441591	0.937441591	M1	Male	trans
cg15747423_ENSG00000224366	8.65E-05	0.000258681	1.443680537	1.443680537	M1	Male	trans
cg03859313_RPL7AP71	8.65E-05	0.000258682	1.466070285	1.466070285	M1	Male	trans
cg25304269_TRIM60P19	8.65E-05	0.000258688	-0.492274598	0.492274598	M1	Male	trans
cg13799853_SETP10	8.65E-05	0.000258691	0.525760452	0.525760452	M1	Male	trans
cg04866220_LINC01813	8.65E-05	0.000258694	-0.814901777	0.814901777	M1	Male	trans
cg13482309_ZNF750	8.65E-05	0.000258694	0.559593553	0.559593553	M1	Male	trans
cg10452704_ENSG00000234356	8.65E-05	0.000258694	0.570728232	0.570728232	M1	Male	trans
cg21663341_RNU6-986P	8.65E-05	0.000258694	0.561578853	0.561578853	M1	Male	trans
cg07096305_ZDHHC21	8.65E-05	0.000258694	0.487900106	0.487900106	M1	Male	trans
cg06635371_CYB5AP2	8.65E-05	0.000258694	0.25654131	0.25654131	M1	Male	trans
cg06635371_R3HDM2P2	8.65E-05	0.000258694	0.566351317	0.566351317	M1	Male	trans
cg06635371_PPIAP83	8.65E-05	0.000258694	0.276774381	0.276774381	M1	Male	trans
cg06635371_NR1H4	8.65E-05	0.000258694	0.336768882	0.336768882	M1	Male	trans
cg06635371_ENSG00000229440	8.65E-05	0.000258694	0.63597012	0.63597012	M1	Male	trans
cg22163037_BPIFB6	8.65E-05	0.000258695	0.70710774	0.70710774	M1	Male	trans
cg20150659_POTEI	8.65E-05	0.000258695	-0.480123513	0.480123513	M1	Male	trans
cg24091995_MTND4P31	8.65E-05	0.000258695	0.724284495	0.724284495	M1	Male	trans
cg13168050_IGHJ2	8.65E-05	0.000258696	-0.614548701	0.614548701	M1	Male	trans
cg22052629_CENPQ	8.65E-05	0.000258697	-0.518129084	0.518129084	M1	Male	trans
cg03655023_CLCN3	8.65E-05	0.000258705	-0.571505498	0.571505498	M1	Male	trans
cg27188340_LINC01716	8.65E-05	0.000258707	-0.368913493	0.368913493	M1	Male	trans
cg19285799_ALDH18A1	8.65E-05	0.000258707	0.943805661	0.943805661	M1	Male	trans
cg02792740_MED6	8.65E-05	0.000258708	0.549789604	0.549789604	M1	Male	trans
cg23424043_PAICSP3	8.65E-05	0.00025871	0.723715307	0.723715307	M1	Male	trans
cg25699417_ZNF750	8.65E-05	0.000258713	-0.777164667	0.777164667	M1	Male	trans
cg06054715_SOHLH1	8.65E-05	0.000258713	-0.357906884	0.357906884	M1	Male	trans
cg07833852_MYB-AS1	8.65E-05	0.000258714	-0.503054655	0.503054655	M1	Male	trans
cg07295550_LINC00427	8.65E-05	0.000258715	-0.494376007	0.494376007	M1	Male	trans
cg12776173_VSX1	8.65E-05	0.000258715	-0.614876332	0.614876332	M1	Male	trans
cg13564156_ACTG1P10	8.65E-05	0.000258715	0.681860641	0.681860641	M1	Male	trans
cg12485685_LINC01883	8.65E-05	0.000258718	-0.307996102	0.307996102	M1	Male	trans
cg14013632_TMEM213	8.65E-05	0.000258718	-1.63184186	1.63184186	M1	Male	trans
cg17337670_RNA5SP280	8.65E-05	0.000258727	-0.58374148	0.58374148	M1	Male	trans
cg07244713_IL9	8.65E-05	0.000258727	0.508806746	0.508806746	M1	Male	trans
cg06502685_CUL3	8.65E-05	0.000258728	-0.432838926	0.432838926	M1	Male	trans
cg11908294_RAET1K	8.65E-05	0.000258729	0.724433787	0.724433787	M1	Male	trans
cg22443510_ENSG00000224366	8.65E-05	0.000258731	0.497854194	0.497854194	M1	Male	trans
cg10130418_KCNK13	8.65E-05	0.000258733	0.558006946	0.558006946	M1	Male	trans
cg13168129_ENSG00000232261	8.65E-05	0.000258734	0.264363622	0.264363622	M1	Male	trans
cg11056334_RPL31P1	8.65E-05	0.000258734	-0.413070389	0.413070389	M1	Male	trans
cg27204205_STXBP4	8.65E-05	0.000258734	-1.033850782	1.033850782	M1	Male	trans
cg25243455_LINC01388	8.65E-05	0.000258738	0.512119785	0.512119785	M1	Male	trans
cg05398648_NFKB2	8.65E-05	0.000258743	-0.884635567	0.884635567	M1	Male	trans
cg07185983_CTAGE9	8.65E-05	0.000258743	0.586968285	0.586968285	M1	Male	trans
cg22052629_IQCH	8.65E-05	0.000258743	-0.531179599	0.531179599	M1	Male	trans
cg09026849_CDY5P	8.65E-05	0.000258751	-0.714675553	0.714675553	M1	Male	trans
cg09026849_CDY9P	8.65E-05	0.000258751	-0.714675553	0.714675553	M1	Male	trans
cg15120247_ENSG00000238055	8.65E-05	0.000258754	-0.536803002	0.536803002	M1	Male	trans
cg06573604_MIR511	8.65E-05	0.000258766	0.593088314	0.593088314	M1	Male	trans
cg13176198_HLA-DPA2	8.65E-05	0.000258766	-0.558881953	0.558881953	M1	Male	trans
cg25319337_AKR1B15	8.65E-05	0.000258768	-0.248183215	0.248183215	M1	Male	trans
cg25804542_KCNC4	8.65E-05	0.000258768	0.613512262	0.613512262	M1	Male	trans
cg08941533_AQP4	8.65E-05	0.000258774	-0.717502904	0.717502904	M1	Male	trans
cg07082784_DSCAM	8.65E-05	0.000258775	-0.122020711	0.122020711	M1	Male	trans
cg13828701_LIN7B	8.65E-05	0.000258786	0.569819019	0.569819019	M1	Male	trans
cg06403901_TRIM54	8.65E-05	0.000258791	-0.705045652	0.705045652	M1	Male	trans
cg03929761_ENSG00000235070	8.65E-05	0.000258792	-0.753052057	0.753052057	M1	Male	trans
cg19574514_RPL35AP34	8.65E-05	0.000258792	-0.763898632	0.763898632	M1	Male	trans
cg06502685_PLXDC2	8.65E-05	0.000258792	-0.414033629	0.414033629	M1	Male	trans
cg15930673_KIR3DX1	8.65E-05	0.000258793	-0.879351203	0.879351203	M1	Male	trans
cg06926377_ENSG00000231052	8.65E-05	0.000258793	-0.317592377	0.317592377	M1	Male	trans
cg04678080_ZNF72P	8.65E-05	0.000258793	0.549707665	0.549707665	M1	Male	trans
cg14267705_ENSG00000226535	8.65E-05	0.000258793	-0.601633616	0.601633616	M1	Male	trans
cg13799853_ENSG00000231416	8.65E-05	0.000258797	0.482245116	0.482245116	M1	Male	trans
cg24968733_ENSG00000224604	8.65E-05	0.000258797	-0.568183974	0.568183974	M1	Male	trans
cg25079651_ENSG00000229459	8.65E-05	0.000258801	-0.654294398	0.654294398	M1	Male	trans
cg22052629_TMEM14C	8.65E-05	0.000258806	-0.54105297	0.54105297	M1	Male	trans
cg00570285_RAX	8.65E-05	0.000258806	-0.659052857	0.659052857	M1	Male	trans
cg16712416_SNORD108	8.65E-05	0.000258806	-0.501611755	0.501611755	M1	Male	trans
cg05128201_U8	8.65E-05	0.000258813	-0.757338398	0.757338398	M1	Male	trans
cg06721912_DNAH9	8.65E-05	0.000258818	-0.624572889	0.624572889	M1	Male	trans
cg18778401_ENSG00000226345	8.65E-05	0.000258819	0.721555762	0.721555762	M1	Male	trans
cg04123498_ENSG00000230578	8.65E-05	0.000258819	-0.473413807	0.473413807	M1	Male	trans
cg02265810_LINC01117	8.65E-05	0.000258821	-2.421057247	2.421057247	M1	Male	trans
cg03022934_ASB18	8.65E-05	0.000258821	-0.549483259	0.549483259	M1	Male	trans
cg05745656_MBOAT4	8.65E-05	0.000258823	0.696690691	0.696690691	M1	Male	trans
cg11056334_SLC7A2	8.65E-05	0.000258823	-0.364587458	0.364587458	M1	Male	trans
cg01354206_ENSG00000236332	8.65E-05	0.000258829	-0.551270797	0.551270797	M1	Male	trans
cg05293861_OTOG	8.65E-05	0.000258829	0.687543118	0.687543118	M1	Male	trans
cg09774124_SNORD111	8.65E-05	0.00025883	-0.594416862	0.594416862	M1	Male	trans
cg03549208_VDAC1P2	8.65E-05	0.000258833	-0.745817039	0.745817039	M1	Male	trans
cg20601192_ENSG00000215765	8.65E-05	0.000258835	-0.621451583	0.621451583	M1	Male	trans
cg02281699_SSR1P2	8.65E-05	0.000258838	-0.504935475	0.504935475	M1	Male	trans
cg15005421_ENSG00000224359	8.65E-05	0.000258838	-0.30518271	0.30518271	M1	Male	trans
cg05971678_LINC01456	8.65E-05	0.000258844	-0.584042192	0.584042192	M1	Male	trans
cg02066813_MRPS36P1	8.65E-05	0.000258845	-0.748526525	0.748526525	M1	Male	trans
cg14611230_SLAMF8	8.65E-05	0.000258848	-0.384982359	0.384982359	M1	Male	trans
cg07793432_KPNA3	8.65E-05	0.000258853	-0.676390736	0.676390736	M1	Male	trans
cg14378564_COL27A1	8.65E-05	0.000258853	0.672208441	0.672208441	M1	Male	trans
cg00658016_LINC01456	8.65E-05	0.000258854	0.561528527	0.561528527	M1	Male	trans
cg00134973_ENSG00000232271	8.65E-05	0.000258854	-1.178165416	1.178165416	M1	Male	trans
cg00270291_DYNC2LI1	8.65E-05	0.00025886	0.450951306	0.450951306	M1	Male	trans
cg07998554_OR4F21	8.65E-05	0.000258865	0.577854144	0.577854144	M1	Male	trans
cg10723869_MAGEA8-AS1	8.65E-05	0.000258867	-0.494138132	0.494138132	M1	Male	trans
cg02305803_ENSG00000241881	8.65E-05	0.000258868	-0.980269898	0.980269898	M1	Male	trans
cg19010777_ENSG00000236513	8.66E-05	0.000258877	-0.523342098	0.523342098	M1	Male	trans
cg16064295_EEF1A1	8.66E-05	0.000258877	-0.638847343	0.638847343	M1	Male	trans
cg07910684_MEOX2	8.66E-05	0.000258877	0.863436359	0.863436359	M1	Male	trans
cg20821566_INTS5	8.66E-05	0.000258877	0.501950887	0.501950887	M1	Male	trans
cg08176762_ENSG00000222031	8.66E-05	0.000258879	-0.490663294	0.490663294	M1	Male	trans
cg10814415_TFAP2B	8.66E-05	0.000258881	-4.973803045	4.973803045	M1	Male	trans
cg22253653_ENSG00000219470	8.66E-05	0.000258883	-0.343949294	0.343949294	M1	Male	trans
cg15418509_BCAS2P3	8.66E-05	0.000258883	-1.069799021	1.069799021	M1	Male	trans
cg07850274_PPM1E	8.66E-05	0.000258887	-0.640646881	0.640646881	M1	Male	trans
cg21137446_HSD11B2	8.66E-05	0.000258887	1.129383051	1.129383051	M1	Male	trans
cg03179052_HIPK1-AS1	8.66E-05	0.000258888	-1.269809112	1.269809112	M1	Male	trans
cg11056334_PPP1CC	8.66E-05	0.000258888	-0.362801706	0.362801706	M1	Male	trans
cg04608651_TPTE2P4	8.66E-05	0.000258894	0.620737192	0.620737192	M1	Male	trans
cg12149851_TRIM51BP	8.66E-05	0.000258894	-0.27182649	0.27182649	M1	Male	trans
cg11464377_STUM	8.66E-05	0.000258903	-0.481579411	0.481579411	M1	Male	trans
cg13828701_ARHGEF10L	8.66E-05	0.000258905	0.49710423	0.49710423	M1	Male	trans
cg20190576_FSD1	8.66E-05	0.000258908	-0.488988142	0.488988142	M1	Male	trans
cg21078196_ENSG00000189316	8.66E-05	0.000258908	-0.797273001	0.797273001	M1	Male	trans
cg12111923_RPS27AP20	8.66E-05	0.000258908	-0.840154621	0.840154621	M1	Male	trans
cg25792561_ENSG00000226938	8.66E-05	0.000258908	-0.713817026	0.713817026	M1	Male	trans
cg17388638_ENSG00000230121	8.66E-05	0.000258908	-0.676523874	0.676523874	M1	Male	trans
cg17388638_RPS6P23	8.66E-05	0.000258908	-0.554452156	0.554452156	M1	Male	trans
cg25604613_KRT6C	8.66E-05	0.000258908	-0.520135439	0.520135439	M1	Male	trans
cg18710053_VCX	8.66E-05	0.000258911	0.901813532	0.901813532	M1	Male	trans
cg10243196_MTCO1P17	8.66E-05	0.000258913	0.637107272	0.637107272	M1	Male	trans
cg16237565_SPINT4	8.66E-05	0.000258916	-0.478694448	0.478694448	M1	Male	trans
cg06470440_ENSG00000226047	8.66E-05	0.000258916	-0.483324143	0.483324143	M1	Male	trans
cg12877532_NFIL3	8.66E-05	0.000258922	-0.533035338	0.533035338	M1	Male	trans
cg15998629_ACTBP8	8.66E-05	0.000258922	-0.348296013	0.348296013	M1	Male	trans
cg14320054_GAST	8.66E-05	0.000258923	0.252223131	0.252223131	M1	Male	trans
cg04194055_ENSG00000236452	8.66E-05	0.000258926	-0.483189809	0.483189809	M1	Male	trans
cg12398261_KXD1	8.66E-05	0.000258927	3.749975364	3.749975364	M1	Male	trans
cg08847856_MTND2P12	8.66E-05	0.000258931	-0.482144767	0.482144767	M1	Male	trans
cg11620716_CDKN1A	8.66E-05	0.000258934	0.654741044	0.654741044	M1	Male	trans
cg14591380_ENSG00000203987	8.66E-05	0.000258935	-0.53319788	0.53319788	M1	Male	trans
cg09483607_ENSG00000235303	8.66E-05	0.000258936	-0.672341934	0.672341934	M1	Male	trans
cg27251155_SUSD2	8.66E-05	0.000258937	-0.459957724	0.459957724	M1	Male	trans
cg00137264_ENSG00000228040	8.66E-05	0.000258937	-0.538031006	0.538031006	M1	Male	trans
cg16119907_PNLIPRP1	8.66E-05	0.00025894	-0.769843438	0.769843438	M1	Male	trans
cg17771100_KLHDC8B	8.66E-05	0.00025894	0.627093603	0.627093603	M1	Male	trans
cg08229224_PNRC1	8.66E-05	0.00025894	-0.464593473	0.464593473	M1	Male	trans
cg03964373_ENSG00000136315	8.66E-05	0.000258941	-0.438556009	0.438556009	M1	Male	trans
cg23383887_IQCB2P	8.66E-05	0.000258943	-0.888012239	0.888012239	M1	Male	trans
cg09349128_PKLR	8.66E-05	0.000258944	1.208778287	1.208778287	M1	Male	trans
cg02671217_PRUNE1	8.66E-05	0.000258945	-0.596697946	0.596697946	M1	Male	trans
cg03669282_SUCLA2P2	8.66E-05	0.000258946	0.996376773	0.996376773	M1	Male	trans
cg21750040_ENSG00000236452	8.66E-05	0.000258955	-0.631415616	0.631415616	M1	Male	trans
cg19408572_CCR12P	8.66E-05	0.000258961	0.689207271	0.689207271	M1	Male	trans
cg22215815_ADH5P5	8.66E-05	0.000258961	-0.74934029	0.74934029	M1	Male	trans
cg23328066_ENSG00000239482	8.66E-05	0.000258963	-1.421017794	1.421017794	M1	Male	trans
cg14513900_RPS26P11	8.66E-05	0.000258965	-0.574235845	0.574235845	M1	Male	trans
cg04452523_ENSG00000232680	8.66E-05	0.000258965	-0.483412353	0.483412353	M1	Male	trans
ch.2.54406426R_ENSG00000239216	8.66E-05	0.000258969	0.607220167	0.607220167	M1	Male	trans
cg26015683_ZNF840P	8.66E-05	0.00025897	0.4392404	0.4392404	M1	Male	trans
cg19046167_KCNMB3P1	8.66E-05	0.00025897	0.440602978	0.440602978	M1	Male	trans
cg07474672_SBDS	8.66E-05	0.00025897	-0.67698907	0.67698907	M1	Male	trans
cg18959198_ENSG00000230964	8.66E-05	0.000258978	-0.386876071	0.386876071	M1	Male	trans
cg18323220_RNA5S16	8.66E-05	0.000258982	-0.23049055	0.23049055	M1	Male	trans
cg27015302_CICP9	8.66E-05	0.000258985	-1.059868486	1.059868486	M1	Male	trans
cg24605553_ENSG00000215022	8.66E-05	0.000258987	0.550385233	0.550385233	M1	Male	trans
cg13845724_VDAC1P9	8.66E-05	0.000258991	-0.72272236	0.72272236	M1	Male	trans
cg23383887_ENSG00000217648	8.66E-05	0.000258993	-0.770713955	0.770713955	M1	Male	trans
cg04212021_RPS26P5	8.66E-05	0.000258996	0.850086499	0.850086499	M1	Male	trans
cg08690235_MIR1270	8.66E-05	0.000258998	-0.535937062	0.535937062	M1	Male	trans
cg12552823_GPR3	8.66E-05	0.000258999	0.605285259	0.605285259	M1	Male	trans
cg21411095_FAM171B	8.66E-05	0.000259	-0.351121696	0.351121696	M1	Male	trans
cg19987111_ABCC8	8.66E-05	0.000259005	-0.241501385	0.241501385	M1	Male	trans
cg16859127_LINC00705	8.66E-05	0.00025901	-0.482076424	0.482076424	M1	Male	trans
cg21543103_ANKRD20A4P	8.66E-05	0.000259013	-0.641753103	0.641753103	M1	Male	trans
cg13879653_NKAIN4	8.66E-05	0.000259013	1.058295713	1.058295713	M1	Male	trans
cg26873338_ENO3	8.66E-05	0.000259013	-0.663986827	0.663986827	M1	Male	trans
cg07850274_LDHB	8.66E-05	0.000259013	-0.659542627	0.659542627	M1	Male	trans
cg26720125_Metazoa_SRP	8.66E-05	0.000259014	0.60043133	0.60043133	M1	Male	trans
cg04806177_Y_RNA	8.66E-05	0.000259017	-0.992009226	0.992009226	M1	Male	trans
cg04337937_C8orf34	8.66E-05	0.000259017	-0.489683501	0.489683501	M1	Male	trans
cg07994735_FAM183BP	8.66E-05	0.00025902	-0.487977822	0.487977822	M1	Male	trans
cg08229224_PRRG3	8.66E-05	0.000259022	-0.60560168	0.60560168	M1	Male	trans
cg26881535_ENSG00000236941	8.66E-05	0.000259022	-0.694593364	0.694593364	M1	Male	trans
cg20852862_ANAPC1P6	8.66E-05	0.000259025	-0.710841989	0.710841989	M1	Male	trans
cg08643864_ENSG00000225836	8.66E-05	0.000259028	-0.332977408	0.332977408	M1	Male	trans
cg22052629_BMPR1B	8.66E-05	0.000259028	-0.601898457	0.601898457	M1	Male	trans
cg24461669_ENSG00000229730	8.66E-05	0.00025903	-0.459955276	0.459955276	M1	Male	trans
cg05732866_LINC00676	8.66E-05	0.00025903	-0.740411474	0.740411474	M1	Male	trans
cg24166175_AGR3	8.66E-05	0.00025903	-0.668979442	0.668979442	M1	Male	trans
cg14732488_NOS2P2	8.66E-05	0.00025903	-0.502673349	0.502673349	M1	Male	trans
cg07601093_TOGARAM1	8.66E-05	0.00025903	0.862738881	0.862738881	M1	Male	trans
cg26613778_SPTB	8.66E-05	0.00025903	-0.215218268	0.215218268	M1	Male	trans
cg20205188_SDCBPP1	8.66E-05	0.00025903	-0.478821402	0.478821402	M1	Male	trans
cg17406354_DEFB134	8.66E-05	0.000259032	-1.20800733	1.20800733	M1	Male	trans
cg12562232_IFNA4	8.66E-05	0.000259032	-0.461064579	0.461064579	M1	Male	trans
cg20821566_UBE2W	8.66E-05	0.000259036	-0.592440707	0.592440707	M1	Male	trans
cg23021584_FHAD1-AS1	8.66E-05	0.000259039	0.605120251	0.605120251	M1	Male	trans
cg25406078_IFNA13	8.66E-05	0.000259041	-0.570248421	0.570248421	M1	Male	trans
cg02062218_SNORD48	8.66E-05	0.000259041	-0.083474987	0.083474987	M1	Male	trans
cg02281699_RPL12P2	8.66E-05	0.000259041	-0.452824406	0.452824406	M1	Male	trans
cg18836060_ENSG00000229730	8.66E-05	0.000259042	-0.909919448	0.909919448	M1	Male	trans
cg04060288_FBXO32	8.66E-05	0.000259046	-0.786389034	0.786389034	M1	Male	trans
cg13817083_DHFRP2	8.66E-05	0.00025905	-0.426631273	0.426631273	M1	Male	trans
cg02953382_SEMA6B	8.66E-05	0.00025905	0.599613869	0.599613869	M1	Male	trans
cg15651884_COMETT	8.66E-05	0.00025905	-0.854984294	0.854984294	M1	Male	trans
cg06752779_COL6A4P1	8.66E-05	0.000259052	-0.591346179	0.591346179	M1	Male	trans
cg05226335_RPL22P8	8.66E-05	0.000259053	-0.811205865	0.811205865	M1	Male	trans
cg19718309_ENSG00000224015	8.66E-05	0.000259057	0.52832323	0.52832323	M1	Male	trans
cg11056334_DIPK2A	8.66E-05	0.000259059	-0.404578937	0.404578937	M1	Male	trans
cg09936919_MIR2053	8.66E-05	0.000259059	-1.10600488	1.10600488	M1	Male	trans
cg04887104_LINC00839	8.66E-05	0.000259059	-0.694340605	0.694340605	M1	Male	trans
cg04403442_ENSG00000228162	8.66E-05	0.000259062	-0.599780119	0.599780119	M1	Male	trans
cg04662079_KNCN	8.66E-05	0.000259066	-0.658099646	0.658099646	M1	Male	trans
cg17051704_GAA	8.66E-05	0.000259066	-0.440470566	0.440470566	M1	Male	trans
cg11572138_ENSG00000225605	8.66E-05	0.000259066	-1.112587036	1.112587036	M1	Male	trans
cg03615852_SNORD48	8.66E-05	0.000259066	-0.086655794	0.086655794	M1	Male	trans
cg12852285_C14orf28	8.66E-05	0.000259066	-0.627110089	0.627110089	M1	Male	trans
cg02340312_PBDC1	8.66E-05	0.000259066	-0.584161535	0.584161535	M1	Male	trans
cg08285570_HEPACAM2	8.66E-05	0.000259067	-0.742549434	0.742549434	M1	Male	trans
cg25033405_ENSG00000236924	8.66E-05	0.000259067	-0.50173644	0.50173644	M1	Male	trans
cg00507815_RNU6-214P	8.66E-05	0.000259067	-0.47814166	0.47814166	M1	Male	trans
cg07904290_MAGI2-AS2	8.66E-05	0.000259067	-0.564075133	0.564075133	M1	Male	trans
cg14655590_SLC6A1	8.66E-05	0.000259067	-0.41628482	0.41628482	M1	Male	trans
cg15912082_XAGE3	8.66E-05	0.000259068	-0.533371202	0.533371202	M1	Male	trans
cg10061851_MIR578	8.66E-05	0.00025907	0.441938139	0.441938139	M1	Male	trans
cg14972576_SNRPCP9	8.66E-05	0.000259075	0.670694793	0.670694793	M1	Male	trans
cg00018229_BMPR1AP1	8.66E-05	0.000259076	0.750446487	0.750446487	M1	Male	trans
cg23742047_C6orf52	8.66E-05	0.000259083	-1.566335337	1.566335337	M1	Male	trans
ch.17.1629120F_ENSG00000230741	8.66E-05	0.000259083	0.819814701	0.819814701	M1	Male	trans
cg20866389_ZNF385A	8.67E-05	0.000259086	-0.846687448	0.846687448	M1	Male	trans
cg19598692_C14orf39	8.67E-05	0.00025909	-0.776810115	0.776810115	M1	Male	trans
cg19478400_KLF7P1	8.67E-05	0.000259094	-1.034421605	1.034421605	M1	Male	trans
cg24299929_TRAV8-1	8.67E-05	0.000259096	-0.443072561	0.443072561	M1	Male	trans
cg25472353_NDUFB4P5	8.67E-05	0.000259098	0.376563023	0.376563023	M1	Male	trans
cg11444278_CUBN	8.67E-05	0.000259098	0.506052524	0.506052524	M1	Male	trans
cg23099959_KCNE2	8.67E-05	0.000259098	0.683461594	0.683461594	M1	Male	trans
cg10034640_ENSG00000239920	8.67E-05	0.000259099	-0.384675565	0.384675565	M1	Male	trans
cg14591380_MYT1L	8.67E-05	0.0002591	-0.207743048	0.207743048	M1	Male	trans
cg05898591_PRR27	8.67E-05	0.000259102	0.78067827	0.78067827	M1	Male	trans
cg11706829_MICA	8.67E-05	0.000259103	-0.573218806	0.573218806	M1	Male	trans
cg25958450_FER1L4	8.67E-05	0.000259103	0.586082483	0.586082483	M1	Male	trans
cg01614839_RPL21P35	8.67E-05	0.000259105	0.5607885	0.5607885	M1	Male	trans
cg12623735_CAPG	8.67E-05	0.000259105	0.655905148	0.655905148	M1	Male	trans
cg13172076_CDKL3	8.67E-05	0.000259105	-0.906852241	0.906852241	M1	Male	trans
cg10746224_ERAS	8.67E-05	0.000259105	-0.652841974	0.652841974	M1	Male	trans
cg18791391_USP17L8	8.67E-05	0.000259105	0.932887018	0.932887018	M1	Male	trans
cg06503981_MTND6P18	8.67E-05	0.000259105	2.79664066	2.79664066	M1	Male	trans
cg23367851_SLC22A10	8.67E-05	0.000259105	0.400553819	0.400553819	M1	Male	trans
cg00807877_CD3E	8.67E-05	0.000259105	-0.347546708	0.347546708	M1	Male	trans
cg02697258_RPSAP36	8.67E-05	0.000259105	-0.484504233	0.484504233	M1	Male	trans
cg19936266_RPL23AP75	8.67E-05	0.000259105	-0.865909356	0.865909356	M1	Male	trans
cg12968518_PRY2	8.67E-05	0.000259105	0.303223501	0.303223501	M1	Male	trans
cg12968518_PRYP3	8.67E-05	0.000259105	0.479358329	0.479358329	M1	Male	trans
cg12968518_PRY	8.67E-05	0.000259105	0.094816427	0.094816427	M1	Male	trans
cg05379608_MYL6P1	8.67E-05	0.000259105	-0.731453909	0.731453909	M1	Male	trans
cg12852285_PPIAP28	8.67E-05	0.000259105	-0.693827196	0.693827196	M1	Male	trans
cg04126584_TDRD9	8.67E-05	0.000259106	-1.128994779	1.128994779	M1	Male	trans
cg07850274_CCDC62	8.67E-05	0.000259106	-0.728671049	0.728671049	M1	Male	trans
cg11868136_ENSG00000235081	8.67E-05	0.000259107	-0.339679297	0.339679297	M1	Male	trans
cg06502685_COMMD10	8.67E-05	0.000259112	-0.429814358	0.429814358	M1	Male	trans
cg23489671_RN7SL263P	8.67E-05	0.000259112	0.540055614	0.540055614	M1	Male	trans
cg12687157_SULT1C3	8.67E-05	0.000259115	0.4817484	0.4817484	M1	Male	trans
cg04039225_ENSG00000222966	8.67E-05	0.000259115	-1.132449362	1.132449362	M1	Male	trans
cg16064295_MAPK9	8.67E-05	0.000259117	-0.746601036	0.746601036	M1	Male	trans
cg25217772_GOLGA8EP	8.67E-05	0.00025912	-0.4547231	0.4547231	M1	Male	trans
cg22595719_CLCN3P1	8.67E-05	0.00025912	-0.425560205	0.425560205	M1	Male	trans
cg00241218_OR2C3	8.67E-05	0.000259121	0.919732855	0.919732855	M1	Male	trans
cg13631245_ANK1	8.67E-05	0.000259124	0.72599342	0.72599342	M1	Male	trans
cg08590401_CRIP1P2	8.67E-05	0.000259124	-0.59355644	0.59355644	M1	Male	trans
cg16045677_LILRB5	8.67E-05	0.000259126	-0.507906774	0.507906774	M1	Male	trans
cg22661701_GUSBP6	8.67E-05	0.000259126	-1.478480149	1.478480149	M1	Male	trans
cg06113708_MTCYBP2	8.67E-05	0.000259127	-0.453917132	0.453917132	M1	Male	trans
cg09007239_RN7SKP121	8.67E-05	0.000259129	-0.794805652	0.794805652	M1	Male	trans
cg14170504_SSR2	8.67E-05	0.000259129	0.341125104	0.341125104	M1	Male	trans
cg08701227_HNRNPA1P51	8.67E-05	0.000259129	-0.930536826	0.930536826	M1	Male	trans
cg08701227_ACTRT2	8.67E-05	0.000259129	-0.566626602	0.566626602	M1	Male	trans
cg27436767_LINC02644	8.67E-05	0.000259129	-0.410379863	0.410379863	M1	Male	trans
cg20289757_ENSG00000224469	8.67E-05	0.00025913	0.89973658	0.89973658	M1	Male	trans
cg07096305_DHFR	8.67E-05	0.00025913	0.447337447	0.447337447	M1	Male	trans
cg03038245_MTND2P14	8.67E-05	0.000259131	-0.966756456	0.966756456	M1	Male	trans
cg07420083_ENSG00000222031	8.67E-05	0.000259131	-0.572458878	0.572458878	M1	Male	trans
cg21149260_SP5	8.67E-05	0.000259131	-0.859007651	0.859007651	M1	Male	trans
cg27093605_ENSG00000238066	8.67E-05	0.000259135	-0.619334956	0.619334956	M1	Male	trans
cg18599206_RNU4-50P	8.67E-05	0.000259141	0.517061107	0.517061107	M1	Male	trans
cg09483607_TMEM170B	8.67E-05	0.000259146	-0.666078663	0.666078663	M1	Male	trans
cg24430871_SH3GL2	8.67E-05	0.000259151	-0.181130032	0.181130032	M1	Male	trans
cg20983125_RPL35AP20	8.67E-05	0.000259151	-0.44741271	0.44741271	M1	Male	trans
cg09483607_VSTM5	8.67E-05	0.000259153	-0.524161374	0.524161374	M1	Male	trans
cg08681445_RN7SKP189	8.67E-05	0.000259156	-0.425773456	0.425773456	M1	Male	trans
cg02805689_DCX	8.67E-05	0.000259156	-0.182394693	0.182394693	M1	Male	trans
cg04706137_Y_RNA	8.67E-05	0.000259156	-0.876848143	0.876848143	M1	Male	trans
cg04706137_KRT28	8.67E-05	0.000259156	-0.607815813	0.607815813	M1	Male	trans
cg03033996_TAB3P1	8.67E-05	0.000259157	-0.694906877	0.694906877	M1	Male	trans
cg01612190_RNU6-179P	8.67E-05	0.000259158	-0.789876212	0.789876212	M1	Male	trans
cg21056002_TCEAL5	8.67E-05	0.000259158	0.477860768	0.477860768	M1	Male	trans
cg27459981_SLFN13	8.67E-05	0.000259162	0.466447399	0.466447399	M1	Male	trans
cg09661733_ENSG00000223867	8.67E-05	0.000259162	-0.386523443	0.386523443	M1	Male	trans
cg10991855_TOP1	8.67E-05	0.000259162	-0.508955493	0.508955493	M1	Male	trans
cg17994629_DAOA	8.67E-05	0.000259162	-0.885375322	0.885375322	M1	Male	trans
cg02761839_EIF3MP1	8.67E-05	0.00025917	-0.604764327	0.604764327	M1	Male	trans
cg06640662_C1QL3	8.67E-05	0.00025917	0.839430961	0.839430961	M1	Male	trans
cg14926196_ENSG00000217825	8.67E-05	0.000259171	0.337620852	0.337620852	M1	Male	trans
cg24887023_LINC01249	8.67E-05	0.000259173	-0.832924097	0.832924097	M1	Male	trans
cg02671217_NDUFC2	8.67E-05	0.000259174	-0.617863001	0.617863001	M1	Male	trans
cg12156661_AFF2	8.67E-05	0.000259174	-0.307385136	0.307385136	M1	Male	trans
cg10664162_NEUROD4	8.67E-05	0.000259176	-0.063140878	0.063140878	M1	Male	trans
cg24472388_SELENOOLP	8.67E-05	0.000259176	-0.277032557	0.277032557	M1	Male	trans
cg14038695_HNF4A-AS1	8.67E-05	0.000259176	-0.574037054	0.574037054	M1	Male	trans
cg11086960_RNF20	8.67E-05	0.000259176	-0.65526186	0.65526186	M1	Male	trans
cg04931846_CAMKK1	8.67E-05	0.000259178	-0.518936082	0.518936082	M1	Male	trans
cg11370510_SCGB1D1	8.67E-05	0.000259178	-0.767285792	0.767285792	M1	Male	trans
cg24375748_FAM230H	8.67E-05	0.000259178	-0.634940195	0.634940195	M1	Male	trans
cg07850274_ZNF326	8.67E-05	0.000259178	-0.625804123	0.625804123	M1	Male	trans
cg21780600_ENSG00000214125	8.67E-05	0.000259178	-0.488129165	0.488129165	M1	Male	trans
cg12769996_SCP2D1-AS1	8.67E-05	0.000259179	-0.495019356	0.495019356	M1	Male	trans
cg12553365_ENSG00000229711	8.67E-05	0.000259181	-0.556025704	0.556025704	M1	Male	trans
cg06753179_LINC02843	8.67E-05	0.000259181	-0.52925596	0.52925596	M1	Male	trans
cg14526732_YRDCP2	8.67E-05	0.000259183	0.338087829	0.338087829	M1	Male	trans
cg01800262_H3P26	8.67E-05	0.000259183	-0.571884837	0.571884837	M1	Male	trans
cg15125392_GALNTL5	8.67E-05	0.000259185	-0.77268639	0.77268639	M1	Male	trans
cg10839997_LINC01350	8.67E-05	0.000259185	-0.737428324	0.737428324	M1	Male	trans
cg16055817_ENSG00000241596	8.67E-05	0.000259186	-0.495954372	0.495954372	M1	Male	trans
cg08038637_RPS29P7	8.67E-05	0.000259187	-0.525785419	0.525785419	M1	Male	trans
cg08547343_JCAD	8.67E-05	0.000259188	0.732705257	0.732705257	M1	Male	trans
cg14267705_SPDYA	8.67E-05	0.000259189	-0.834020723	0.834020723	M1	Male	trans
cg04039225_HSPE1P6	8.67E-05	0.000259189	-1.038978057	1.038978057	M1	Male	trans
cg11868136_MTCO2P27	8.67E-05	0.00025919	-0.361219345	0.361219345	M1	Male	trans
cg22503024_TNRC18P2	8.67E-05	0.00025919	-0.544350931	0.544350931	M1	Male	trans
cg09480417_ENSG00000232524	8.67E-05	0.00025919	-0.822886393	0.822886393	M1	Male	trans
cg07474672_SUB1P1	8.67E-05	0.00025919	-0.75362277	0.75362277	M1	Male	trans
cg14930498_SFTPA2	8.67E-05	0.000259196	-0.629210857	0.629210857	M1	Male	trans
cg13556387_NUSAP1	8.67E-05	0.000259198	-0.462258531	0.462258531	M1	Male	trans
cg22463819_CDK2AP2P3	8.67E-05	0.000259202	-0.770366664	0.770366664	M1	Male	trans
cg10034640_PTPRO	8.67E-05	0.000259202	-0.402670296	0.402670296	M1	Male	trans
cg22052629_ATRX	8.67E-05	0.000259202	-0.567631859	0.567631859	M1	Male	trans
cg26417346_ENSG00000233565	8.67E-05	0.000259202	-0.788804742	0.788804742	M1	Male	trans
cg00760733_NPPC	8.67E-05	0.000259202	0.532145181	0.532145181	M1	Male	trans
cg20747012_MIR421	8.67E-05	0.000259204	0.632822419	0.632822419	M1	Male	trans
cg07405255_ARHGAP10	8.67E-05	0.000259205	-0.75667586	0.75667586	M1	Male	trans
cg14926196_TBX2	8.67E-05	0.000259207	0.432256116	0.432256116	M1	Male	trans
cg20821566_TMX3	8.67E-05	0.000259207	-0.583633257	0.583633257	M1	Male	trans
cg15847015_ENSG00000223944	8.67E-05	0.000259207	0.433318668	0.433318668	M1	Male	trans
cg00530579_ENSG00000231791	8.67E-05	0.000259208	-0.482010645	0.482010645	M1	Male	trans
cg14492241_HOXA7	8.67E-05	0.000259208	-0.773949114	0.773949114	M1	Male	trans
cg26953232_RPS15P9	8.67E-05	0.00025921	1.153413923	1.153413923	M1	Male	trans
cg01952618_CXCL13	8.67E-05	0.000259211	-0.86063831	0.86063831	M1	Male	trans
cg03179052_ZC3H12C	8.67E-05	0.000259211	-1.229800133	1.229800133	M1	Male	trans
cg26759296_RPL21P75	8.67E-05	0.000259211	-0.65375414	0.65375414	M1	Male	trans
cg12552823_MIR26A2	8.67E-05	0.000259216	-0.83516017	0.83516017	M1	Male	trans
cg23064609_LINC01100	8.67E-05	0.000259217	0.43001431	0.43001431	M1	Male	trans
cg10175261_PDE4DIPP9	8.67E-05	0.000259218	-0.6705186	0.6705186	M1	Male	trans
cg08319492_BAK1P2	8.67E-05	0.000259222	-1.668256532	1.668256532	M1	Male	trans
cg22725390_KRT8P26	8.67E-05	0.000259222	-0.454692331	0.454692331	M1	Male	trans
cg23820245_OR6T1	8.67E-05	0.000259222	0.144254666	0.144254666	M1	Male	trans
cg12553365_PRYP1	8.67E-05	0.000259222	-0.635163387	0.635163387	M1	Male	trans
cg11563784_ACTBL2	8.67E-05	0.000259222	-0.417994067	0.417994067	M1	Male	trans
cg03655023_ZNF433	8.67E-05	0.000259225	-0.560933164	0.560933164	M1	Male	trans
cg04850212_HMGN1P35	8.67E-05	0.000259225	0.663920645	0.663920645	M1	Male	trans
cg07474672_RHEBP2	8.67E-05	0.000259226	-0.69305814	0.69305814	M1	Male	trans
cg22791879_ATG4D	8.67E-05	0.000259227	-0.489114665	0.489114665	M1	Male	trans
cg12176654_UBQLN4P2	8.67E-05	0.000259231	-0.6505143	0.6505143	M1	Male	trans
cg15302968_DAZ2	8.67E-05	0.000259231	-0.238335088	0.238335088	M1	Male	trans
cg01589701_HMGN2P3	8.67E-05	0.000259231	-0.606785908	0.606785908	M1	Male	trans
cg10991855_PRRG1	8.67E-05	0.000259238	-0.44478737	0.44478737	M1	Male	trans
cg03442350_CENPNP1	8.67E-05	0.000259241	0.645858312	0.645858312	M1	Male	trans
cg07096305_FASTKD1	8.67E-05	0.000259241	0.563412429	0.563412429	M1	Male	trans
cg11674404_EVA1C	8.67E-05	0.000259241	-0.432433098	0.432433098	M1	Male	trans
cg05368609_MIR196A1	8.67E-05	0.000259241	-0.84998753	0.84998753	M1	Male	trans
cg01387220_PABPC1L2B	8.67E-05	0.000259241	-0.622829437	0.622829437	M1	Male	trans
cg21029378_LINC01167	8.67E-05	0.000259242	0.786894598	0.786894598	M1	Male	trans
cg16337165_IL9	8.67E-05	0.000259243	0.493078415	0.493078415	M1	Male	trans
cg02792740_EMC3	8.67E-05	0.000259243	0.547360509	0.547360509	M1	Male	trans
cg08426938_ZNF793	8.67E-05	0.000259245	-0.592702001	0.592702001	M1	Male	trans
cg14409406_DNAJC2	8.67E-05	0.000259245	-0.557819522	0.557819522	M1	Male	trans
cg23151860_PKD1P4	8.67E-05	0.000259245	-0.866720159	0.866720159	M1	Male	trans
cg21578644_RPL22P18	8.67E-05	0.000259246	-0.33598409	0.33598409	M1	Male	trans
cg22108143_ETS2	8.67E-05	0.000259246	-0.831938592	0.831938592	M1	Male	trans
cg03929761_RNU6-1263P	8.67E-05	0.000259247	-0.369282998	0.369282998	M1	Male	trans
cg10034640_OR4D1	8.67E-05	0.000259249	-0.038620706	0.038620706	M1	Male	trans
cg00490039_LINC02090	8.67E-05	0.00025925	-0.45559263	0.45559263	M1	Male	trans
cg24894229_ENSG00000204814	8.67E-05	0.000259251	-0.735791466	0.735791466	M1	Male	trans
cg02411429_ENSG00000219391	8.67E-05	0.000259251	-0.474763402	0.474763402	M1	Male	trans
cg14925616_ENSG00000237268	8.67E-05	0.000259252	1.170714936	1.170714936	M1	Male	trans
cg02265810_RNU6-125P	8.67E-05	0.000259252	-1.638063816	1.638063816	M1	Male	trans
cg23111778_DEFB126	8.67E-05	0.000259252	-0.674469131	0.674469131	M1	Male	trans
cg18087761_RPL7AP25	8.67E-05	0.000259257	-0.551857994	0.551857994	M1	Male	trans
cg20821566_ABCB9	8.67E-05	0.000259257	0.475743295	0.475743295	M1	Male	trans
cg24431879_UTP20	8.67E-05	0.000259258	-0.789227986	0.789227986	M1	Male	trans
cg06501606_REXO1L1P	8.67E-05	0.000259259	-1.280822936	1.280822936	M1	Male	trans
cg15658784_RNU6-172P	8.67E-05	0.000259259	0.470040477	0.470040477	M1	Male	trans
cg23383887_CADM2	8.67E-05	0.000259262	-0.639309405	0.639309405	M1	Male	trans
cg26414417_RNU6-154P	8.67E-05	0.000259265	-0.572159825	0.572159825	M1	Male	trans
cg09563600_SCART1	8.67E-05	0.000259266	-0.616823648	0.616823648	M1	Male	trans
cg06661812_NDUFB4P3	8.67E-05	0.000259266	-0.731479189	0.731479189	M1	Male	trans
cg06005197_IL1A	8.67E-05	0.000259266	-0.298275567	0.298275567	M1	Male	trans
cg12776173_FBN2	8.67E-05	0.000259267	-0.704995816	0.704995816	M1	Male	trans
cg22232119_C1QA	8.67E-05	0.000259268	0.561245749	0.561245749	M1	Male	trans
cg25974355_MXRA5Y	8.68E-05	0.000259269	0.771703046	0.771703046	M1	Male	trans
cg15251010_HPF1	8.68E-05	0.000259269	-0.874410799	0.874410799	M1	Male	trans
cg17771100_IGLJ2	8.68E-05	0.00025927	-0.695377487	0.695377487	M1	Male	trans
cg03184037_LGI3	8.68E-05	0.00025927	0.242212559	0.242212559	M1	Male	trans
cg19485103_ENSG00000230003	8.68E-05	0.000259278	0.748425494	0.748425494	M1	Male	trans
cg04459447_PLSCR5	8.68E-05	0.00025928	-0.66799842	0.66799842	M1	Male	trans
cg18619616_ENSG00000236529	8.68E-05	0.000259282	-0.504459393	0.504459393	M1	Male	trans
cg09024862_GPR25	8.68E-05	0.000259287	-0.501946052	0.501946052	M1	Male	trans
cg03799335_C8B	8.68E-05	0.000259289	0.809356086	0.809356086	M1	Male	trans
cg20584732_ENSG00000226036	8.68E-05	0.000259291	0.612734662	0.612734662	M1	Male	trans
cg09039105_CCT4P1	8.68E-05	0.000259291	-0.427791254	0.427791254	M1	Male	trans
cg04015129_SYP	8.68E-05	0.000259291	-0.64902847	0.64902847	M1	Male	trans
cg14313932_MGAT4A	8.68E-05	0.000259294	-0.443089311	0.443089311	M1	Male	trans
cg20847114_ENSG00000229505	8.68E-05	0.000259295	-0.717139015	0.717139015	M1	Male	trans
cg00837832_ENSG00000204556	8.68E-05	0.000259295	-0.727775929	0.727775929	M1	Male	trans
cg25486571_RN7SL18P	8.68E-05	0.000259295	-0.324216841	0.324216841	M1	Male	trans
cg09174638_ENSG00000197376	8.68E-05	0.000259295	-0.539345335	0.539345335	M1	Male	trans
cg14924064_OR13D2P	8.68E-05	0.000259295	0.593032311	0.593032311	M1	Male	trans
cg25953919_DIO2	8.68E-05	0.000259296	1.783236065	1.783236065	M1	Male	trans
cg07850274_UGGT1	8.68E-05	0.000259296	-0.621323209	0.621323209	M1	Male	trans
cg04707531_USP17L26	8.68E-05	0.000259296	0.843543462	0.843543462	M1	Male	trans
cg15541863_AGKP2	8.68E-05	0.000259297	-0.816143486	0.816143486	M1	Male	trans
cg24440633_CDA	8.68E-05	0.000259299	-0.577173353	0.577173353	M1	Male	trans
cg04945651_ENSG00000229172	8.68E-05	0.0002593	-0.616105683	0.616105683	M1	Male	trans
cg24158878_LINC02476	8.68E-05	0.000259305	-0.564470614	0.564470614	M1	Male	trans
cg13889630_RN7SL62P	8.68E-05	0.000259305	-0.579929746	0.579929746	M1	Male	trans
cg13889630_OTOS	8.68E-05	0.000259305	-0.389190897	0.389190897	M1	Male	trans
cg13889630_GRXCR1	8.68E-05	0.000259305	-0.238230453	0.238230453	M1	Male	trans
cg13889630_MMD2	8.68E-05	0.000259305	-0.337330665	0.337330665	M1	Male	trans
cg13889630_UBE2V1P4	8.68E-05	0.000259305	-0.579929746	0.579929746	M1	Male	trans
cg13889630_HOXC8	8.68E-05	0.000259305	-0.260124351	0.260124351	M1	Male	trans
cg13889630_VSTM2B	8.68E-05	0.000259305	-0.579929746	0.579929746	M1	Male	trans
cg13889630_ENSG00000207410	8.68E-05	0.000259305	-0.5019515	0.5019515	M1	Male	trans
cg13889630_ENSG00000215381	8.68E-05	0.000259305	-0.337205169	0.337205169	M1	Male	trans
cg13889630_ENSG00000226595	8.68E-05	0.000259305	-0.337330665	0.337330665	M1	Male	trans
cg13889630_C17orf102	8.68E-05	0.000259305	-0.231389871	0.231389871	M1	Male	trans
cg20910935_OR4M2B	8.68E-05	0.000259307	-0.316057243	0.316057243	M1	Male	trans
cg18323824_LINC01241	8.68E-05	0.000259309	-0.542106972	0.542106972	M1	Male	trans
cg18878984_OR6B1	8.68E-05	0.000259311	-0.016802043	0.016802043	M1	Male	trans
cg24756631_RPL21P67	8.68E-05	0.000259313	0.53055096	0.53055096	M1	Male	trans
cg17096979_RNU6-48P	8.68E-05	0.000259314	-1.171410889	1.171410889	M1	Male	trans
cg19776984_SP2-AS1	8.68E-05	0.000259315	-0.888597724	0.888597724	M1	Male	trans
cg17839232_PSD	8.68E-05	0.000259317	-0.521401091	0.521401091	M1	Male	trans
cg17908734_ENSG00000218520	8.68E-05	0.000259321	-0.322036962	0.322036962	M1	Male	trans
cg12852285_UBE2B	8.68E-05	0.000259323	-0.520487503	0.520487503	M1	Male	trans
cg17369140_OR51A10P	8.68E-05	0.000259323	0.700122311	0.700122311	M1	Male	trans
cg24287110_RN7SL263P	8.68E-05	0.000259323	0.52196985	0.52196985	M1	Male	trans
cg14776351_LINC00427	8.68E-05	0.000259326	-0.530189306	0.530189306	M1	Male	trans
cg08533711_FOS	8.68E-05	0.000259331	-0.424070026	0.424070026	M1	Male	trans
cg20694425_OTUD7A	8.68E-05	0.000259333	-0.408094021	0.408094021	M1	Male	trans
cg22844925_ENSG00000231100	8.68E-05	0.000259333	1.122058502	1.122058502	M1	Male	trans
cg12403996_PER2	8.68E-05	0.000259338	-0.48403213	0.48403213	M1	Male	trans
cg03141845_RN7SL608P	8.68E-05	0.00025934	-0.763280228	0.763280228	M1	Male	trans
cg04398282_LGI3	8.68E-05	0.000259341	-0.452195663	0.452195663	M1	Male	trans
cg12238738_ENSG00000234200	8.68E-05	0.000259343	-0.823713956	0.823713956	M1	Male	trans
cg00291573_RN7SL263P	8.68E-05	0.000259344	0.491889225	0.491889225	M1	Male	trans
cg16963484_SDR16C5	8.68E-05	0.000259354	-0.328398414	0.328398414	M1	Male	trans
cg15664152_LINC02088	8.68E-05	0.000259358	0.507186598	0.507186598	M1	Male	trans
cg26464626_GAPDH	8.68E-05	0.000259359	0.46805292	0.46805292	M1	Male	trans
cg03046538_ACTG1P10	8.68E-05	0.000259363	-0.596447308	0.596447308	M1	Male	trans
cg20530106_ENSG00000239991	8.68E-05	0.000259363	-0.740167958	0.740167958	M1	Male	trans
cg07020979_RNU2-36P	8.68E-05	0.000259365	-0.451529357	0.451529357	M1	Male	trans
cg15810304_GPR33	8.68E-05	0.000259366	-0.764839702	0.764839702	M1	Male	trans
cg22836400_SNORD38C	8.68E-05	0.000259366	0.382404092	0.382404092	M1	Male	trans
cg06320570_RNU6-805P	8.68E-05	0.000259369	-1.256090279	1.256090279	M1	Male	trans
cg20205188_NFKBIZ	8.68E-05	0.00025937	-0.34217301	0.34217301	M1	Male	trans
cg08426938_FAM66C	8.68E-05	0.000259371	-0.521876278	0.521876278	M1	Male	trans
cg16187147_ENSG00000225903	8.68E-05	0.000259371	-0.404179238	0.404179238	M1	Male	trans
cg15627834_SLC6A7	8.68E-05	0.000259371	-0.386926932	0.386926932	M1	Male	trans
cg23888215_IGFBPL1	8.68E-05	0.000259376	-0.786180095	0.786180095	M1	Male	trans
cg24711324_SLC11A2	8.68E-05	0.000259383	-0.599530439	0.599530439	M1	Male	trans
cg24975986_SNORA14B	8.68E-05	0.000259387	0.563475101	0.563475101	M1	Male	trans
cg25994476_RNU6-12P	8.68E-05	0.000259387	0.542379834	0.542379834	M1	Male	trans
cg12390516_RNU1-2	8.68E-05	0.000259387	0.713441539	0.713441539	M1	Male	trans
cg14826752_IGHA1	8.68E-05	0.00025939	-0.597104218	0.597104218	M1	Male	trans
cg17417926_MIR618	8.68E-05	0.000259391	-0.410182532	0.410182532	M1	Male	trans
cg08681445_RNU1-151P	8.68E-05	0.000259391	-0.593155222	0.593155222	M1	Male	trans
cg18396527_DIAPH3-AS2	8.68E-05	0.000259391	-0.490014058	0.490014058	M1	Male	trans
cg12671811_IGLV3-21	8.68E-05	0.000259391	-0.670475708	0.670475708	M1	Male	trans
cg10723869_ENSG00000237479	8.68E-05	0.000259394	-0.43842978	0.43842978	M1	Male	trans
cg27069691_ENSG00000229836	8.68E-05	0.000259398	-0.292198082	0.292198082	M1	Male	trans
cg21407000_VDAC1P2	8.68E-05	0.000259398	-0.610218684	0.610218684	M1	Male	trans
cg17324671_P2RX6P	8.68E-05	0.000259398	-0.472045175	0.472045175	M1	Male	trans
cg16064295_ELOVL5	8.68E-05	0.000259399	-0.791159027	0.791159027	M1	Male	trans
cg24202000_RNA5SP299	8.68E-05	0.000259399	-0.681522725	0.681522725	M1	Male	trans
cg22568103_ENSG00000213774	8.68E-05	0.000259402	0.52580805	0.52580805	M1	Male	trans
cg10530063_RN7SKP239	8.68E-05	0.000259404	2.006045694	2.006045694	M1	Male	trans
cg08123470_HSFY3P	8.68E-05	0.000259404	0.706277398	0.706277398	M1	Male	trans
cg14417873_LINC02840	8.68E-05	0.000259406	-0.77937889	0.77937889	M1	Male	trans
cg07850274_ERBIN	8.68E-05	0.000259406	-0.684688238	0.684688238	M1	Male	trans
cg09177248_CAMK1G	8.68E-05	0.000259409	-0.802434733	0.802434733	M1	Male	trans
cg17129519_GTSF1	8.68E-05	0.000259409	-0.779871452	0.779871452	M1	Male	trans
cg19579176_SOX11	8.68E-05	0.00025941	-0.170050004	0.170050004	M1	Male	trans
cg05651243_ARNILA	8.68E-05	0.00025941	0.587193466	0.587193466	M1	Male	trans
cg12932951_ENSG00000229177	8.68E-05	0.00025941	-0.867202576	0.867202576	M1	Male	trans
cg16935517_ADORA2BP1	8.68E-05	0.00025941	-0.743416615	0.743416615	M1	Male	trans
cg10795607_RPL35AP37	8.68E-05	0.000259413	-0.929366644	0.929366644	M1	Male	trans
cg02491754_PNMT	8.68E-05	0.000259413	0.519809015	0.519809015	M1	Male	trans
cg00521239_RNF212	8.68E-05	0.00025942	0.773584355	0.773584355	M1	Male	trans
cg21830932_OR11N1P	8.68E-05	0.000259423	-0.533568657	0.533568657	M1	Male	trans
cg07022959_ENSG00000236297	8.68E-05	0.000259425	-0.538869464	0.538869464	M1	Male	trans
cg05812671_ACTBP15	8.68E-05	0.000259426	-0.485619416	0.485619416	M1	Male	trans
cg27399957_LINC01506	8.68E-05	0.000259426	-0.395652113	0.395652113	M1	Male	trans
cg08446682_ENSG00000221753	8.68E-05	0.000259426	-0.96039041	0.96039041	M1	Male	trans
cg22549984_RNU4-88P	8.68E-05	0.000259426	-0.756328715	0.756328715	M1	Male	trans
cg04509100_CYP2A7	8.68E-05	0.000259428	-0.138920968	0.138920968	M1	Male	trans
cg16684958_NMNAT1P3	8.68E-05	0.000259431	0.807600819	0.807600819	M1	Male	trans
cg16684958_ENSG00000219273	8.68E-05	0.000259431	0.488411364	0.488411364	M1	Male	trans
cg02782331_SNORA70E	8.68E-05	0.000259431	-0.591658346	0.591658346	M1	Male	trans
cg24232370_ENSG00000241889	8.68E-05	0.000259432	-0.537297299	0.537297299	M1	Male	trans
cg14646974_RPL7AP65	8.68E-05	0.000259432	-0.507588006	0.507588006	M1	Male	trans
cg23296665_RN7SKP72	8.68E-05	0.000259433	-0.514750412	0.514750412	M1	Male	trans
cg12283439_SLC6A12	8.68E-05	0.000259433	-0.491305067	0.491305067	M1	Male	trans
cg03655023_ENSG00000233757	8.68E-05	0.000259435	-0.559220795	0.559220795	M1	Male	trans
cg11056334_GIPC2	8.68E-05	0.000259436	-0.326224102	0.326224102	M1	Male	trans
cg11189272_RNU6-1105P	8.68E-05	0.00025944	-0.725357468	0.725357468	M1	Male	trans
cg09167875_PRR20D	8.68E-05	0.00025944	-0.993304636	0.993304636	M1	Male	trans
cg22350135_EBF2	8.68E-05	0.00025944	-0.09413436	0.09413436	M1	Male	trans
cg16064295_DISP1	8.68E-05	0.00025944	-0.77764331	0.77764331	M1	Male	trans
cg21515958_TBXA2R	8.68E-05	0.00025944	-0.450523018	0.450523018	M1	Male	trans
cg06669036_MSX1	8.68E-05	0.00025944	-0.590019813	0.590019813	M1	Male	trans
cg06230847_ANGPTL2	8.68E-05	0.00025944	-0.521468119	0.521468119	M1	Male	trans
cg19691410_MOGAT2	8.68E-05	0.00025944	-0.581393513	0.581393513	M1	Male	trans
cg05921384_RPL29P11	8.68E-05	0.00025944	-0.647140829	0.647140829	M1	Male	trans
cg06772671_MIR103A2	8.68E-05	0.00025944	-1.012941617	1.012941617	M1	Male	trans
cg12353589_TGFB1	8.68E-05	0.000259442	0.520784744	0.520784744	M1	Male	trans
cg21890303_TMEM207	8.68E-05	0.000259442	-0.387683829	0.387683829	M1	Male	trans
cg12368522_RGS7BP	8.68E-05	0.000259443	-0.481318535	0.481318535	M1	Male	trans
cg01172235_MARK2P13	8.68E-05	0.000259453	-0.891432642	0.891432642	M1	Male	trans
cg05392160_ENSG00000234723	8.68E-05	0.000259453	-0.601014292	0.601014292	M1	Male	trans
cg13885437_PAICSP3	8.68E-05	0.000259453	0.747450371	0.747450371	M1	Male	trans
cg12852285_RNA5SP475	8.68E-05	0.000259453	-0.636331788	0.636331788	M1	Male	trans
cg08869231_PSMA6P1	8.68E-05	0.000259453	-0.509208488	0.509208488	M1	Male	trans
cg13027321_OR1J4	8.68E-05	0.000259453	-0.988170201	0.988170201	M1	Male	trans
cg15469284_DNM1P51	8.68E-05	0.000259457	-0.533868752	0.533868752	M1	Male	trans
cg25452165_SNX18P2	8.68E-05	0.000259457	-0.479653614	0.479653614	M1	Male	trans
cg11567268_LINC00479	8.68E-05	0.000259464	-0.749255161	0.749255161	M1	Male	trans
cg22052629_PHF20L1	8.68E-05	0.000259464	-0.572005333	0.572005333	M1	Male	trans
cg18128212_ENSG00000228401	8.68E-05	0.000259465	1.162844864	1.162844864	M1	Male	trans
cg10099574_CPS1	8.68E-05	0.000259469	-0.755255657	0.755255657	M1	Male	trans
cg18391514_LORICRIN	8.68E-05	0.00025947	-0.549145104	0.549145104	M1	Male	trans
cg22548845_UGT1A13P	8.69E-05	0.000259471	-0.651530105	0.651530105	M1	Male	trans
cg10174333_SIGLEC16	8.69E-05	0.000259471	0.78005253	0.78005253	M1	Male	trans
cg20309677_ENSG00000228162	8.69E-05	0.000259471	-0.566842427	0.566842427	M1	Male	trans
cg22168087_ENSG00000233755	8.69E-05	0.000259472	0.434879806	0.434879806	M1	Male	trans
cg08012663_RAB1C	8.69E-05	0.000259473	-0.424509424	0.424509424	M1	Male	trans
cg03214444_ZBTB8A	8.69E-05	0.000259473	-0.758161659	0.758161659	M1	Male	trans
cg05741563_TFF2	8.69E-05	0.000259477	-0.668456691	0.668456691	M1	Male	trans
cg11867697_ARSF	8.69E-05	0.000259479	0.429385387	0.429385387	M1	Male	trans
cg15877096_ENSG00000231114	8.69E-05	0.000259484	-0.934430544	0.934430544	M1	Male	trans
cg11368935_TRGV11	8.69E-05	0.000259484	-0.417635105	0.417635105	M1	Male	trans
cg21106418_TRY2P	8.69E-05	0.000259484	0.561521632	0.561521632	M1	Male	trans
cg02697258_KLHL6-AS1	8.69E-05	0.000259484	-0.449752006	0.449752006	M1	Male	trans
cg14086880_LINC01716	8.69E-05	0.000259484	-0.493507281	0.493507281	M1	Male	trans
cg24740576_ENSG00000228622	8.69E-05	0.000259484	-0.41042253	0.41042253	M1	Male	trans
cg03179052_CHST9	8.69E-05	0.000259484	-1.177115237	1.177115237	M1	Male	trans
cg16348536_RFTN1	8.69E-05	0.000259484	-0.730934334	0.730934334	M1	Male	trans
cg05334062_ENSG00000219329	8.69E-05	0.000259484	-1.165795589	1.165795589	M1	Male	trans
cg10190863_LINC01681	8.69E-05	0.000259484	0.561986379	0.561986379	M1	Male	trans
cg10991855_SUV39H2	8.69E-05	0.000259484	-0.549551754	0.549551754	M1	Male	trans
cg20381404_LINC00382	8.69E-05	0.000259484	0.365312898	0.365312898	M1	Male	trans
cg04513703_GAGE12H	8.69E-05	0.000259484	-0.304348755	0.304348755	M1	Male	trans
cg06706024_ANKRD34C	8.69E-05	0.000259484	0.722446376	0.722446376	M1	Male	trans
cg17616904_HS3ST2	8.69E-05	0.000259484	0.500042986	0.500042986	M1	Male	trans
cg06741645_PLAU	8.69E-05	0.000259484	0.674478519	0.674478519	M1	Male	trans
cg20821566_LSM5	8.69E-05	0.000259484	-0.555812018	0.555812018	M1	Male	trans
cg07474672_ENSG00000202059	8.69E-05	0.000259484	-0.624537052	0.624537052	M1	Male	trans
cg22166914_RNU2-54P	8.69E-05	0.000259484	-1.464706573	1.464706573	M1	Male	trans
cg22166914_TSPY7P	8.69E-05	0.000259484	-1.464706573	1.464706573	M1	Male	trans
cg22166914_TSPY8	8.69E-05	0.000259484	-1.464706573	1.464706573	M1	Male	trans
cg22166914_LINC01810	8.69E-05	0.000259484	-1.464706573	1.464706573	M1	Male	trans
cg22166914_MTND1P29	8.69E-05	0.000259484	-1.464706573	1.464706573	M1	Male	trans
cg22166914_MTND6P10	8.69E-05	0.000259484	-1.464706573	1.464706573	M1	Male	trans
cg22166914_MTATP6P4	8.69E-05	0.000259484	-1.464706573	1.464706573	M1	Male	trans
cg22166914_GAPDHP50	8.69E-05	0.000259484	-1.464706573	1.464706573	M1	Male	trans
cg22166914_MROH2B	8.69E-05	0.000259484	-0.935413251	0.935413251	M1	Male	trans
cg22166914_RNU6-300P	8.69E-05	0.000259484	-1.203379245	1.203379245	M1	Male	trans
cg22166914_MTATP6P31	8.69E-05	0.000259484	-1.464706573	1.464706573	M1	Male	trans
cg22166914_RNU6-740P	8.69E-05	0.000259484	-1.464706573	1.464706573	M1	Male	trans
cg22166914_LINC02661	8.69E-05	0.000259484	-1.464706573	1.464706573	M1	Male	trans
cg22166914_OR6C5P	8.69E-05	0.000259484	-1.464706573	1.464706573	M1	Male	trans
cg22166914_TIMM9P3	8.69E-05	0.000259484	-1.464706573	1.464706573	M1	Male	trans
cg22166914_IGHV3-16	8.69E-05	0.000259484	-0.782302562	0.782302562	M1	Male	trans
cg22166914_LINC01733	8.69E-05	0.000259484	-0.720605754	0.720605754	M1	Male	trans
cg22166914_KRTAP10-10	8.69E-05	0.000259484	-1.464706573	1.464706573	M1	Male	trans
cg22166914_ENSG00000217067	8.69E-05	0.000259484	-1.464706573	1.464706573	M1	Male	trans
cg22166914_ENSG00000219622	8.69E-05	0.000259484	-1.464706573	1.464706573	M1	Male	trans
cg22166914_ENSG00000228355	8.69E-05	0.000259484	-1.464706573	1.464706573	M1	Male	trans
cg22166914_TSPY3	8.69E-05	0.000259484	-1.464706573	1.464706573	M1	Male	trans
cg22166914_TSPY4	8.69E-05	0.000259484	-1.464706573	1.464706573	M1	Male	trans
cg22166914_TSPY10	8.69E-05	0.000259484	-0.545373183	0.545373183	M1	Male	trans
cg22166914_ENSG00000237085	8.69E-05	0.000259484	-1.464706573	1.464706573	M1	Male	trans
cg22166914_SETP4	8.69E-05	0.000259484	-0.598208547	0.598208547	M1	Male	trans
cg22166914_ENSG00000238804	8.69E-05	0.000259484	-1.464706573	1.464706573	M1	Male	trans
cg22166914_LINC01777	8.69E-05	0.000259484	-0.85198327	0.85198327	M1	Male	trans
cg22166914_OR6K2	8.69E-05	0.000259484	-0.85198327	0.85198327	M1	Male	trans
cg22166914_OR2G1P	8.69E-05	0.000259484	-0.85198327	0.85198327	M1	Male	trans
cg22166914_RNA5SP308	8.69E-05	0.000259484	-0.982964693	0.982964693	M1	Male	trans
cg22166914_GOLGA6L2	8.69E-05	0.000259484	-0.982964693	0.982964693	M1	Male	trans
cg22166914_ENSG00000223615	8.69E-05	0.000259484	-0.656986211	0.656986211	M1	Male	trans
cg22166914_ENSG00000225107	8.69E-05	0.000259484	-0.85198327	0.85198327	M1	Male	trans
cg22166914_FAM237A	8.69E-05	0.000259484	-1.039561334	1.039561334	M1	Male	trans
cg22166914_PCDHA1	8.69E-05	0.000259484	-1.313972422	1.313972422	M1	Male	trans
cg22166914_ENSG00000227090	8.69E-05	0.000259484	-1.039561334	1.039561334	M1	Male	trans
cg22166914_ENSG00000229968	8.69E-05	0.000259484	-0.491482347	0.491482347	M1	Male	trans
cg22166914_ENSG00000231266	8.69E-05	0.000259484	-1.039561334	1.039561334	M1	Male	trans
cg12740725_NCAM1	8.69E-05	0.000259487	-0.283942401	0.283942401	M1	Male	trans
cg24855134_ENSG00000225173	8.69E-05	0.000259487	-0.640554301	0.640554301	M1	Male	trans
cg17324588_RNU6-1138P	8.69E-05	0.000259487	-0.60349796	0.60349796	M1	Male	trans
cg23767840_ENSG00000228391	8.69E-05	0.000259487	-0.506627868	0.506627868	M1	Male	trans
cg02411429_TTPA	8.69E-05	0.000259487	-0.405838431	0.405838431	M1	Male	trans
cg16779158_DLX6-AS1	8.69E-05	0.000259488	-0.476360236	0.476360236	M1	Male	trans
cg18015625_ENSG00000229015	8.69E-05	0.000259494	-0.38525147	0.38525147	M1	Male	trans
cg23402755_ATP5PBP6	8.69E-05	0.000259494	-0.432273817	0.432273817	M1	Male	trans
cg14000891_ARHGEF35	8.69E-05	0.000259499	-0.582269471	0.582269471	M1	Male	trans
cg27039034_ENSG00000223946	8.69E-05	0.000259499	0.443679838	0.443679838	M1	Male	trans
cg13370086_EEF1A1P16	8.69E-05	0.000259506	-0.702897034	0.702897034	M1	Male	trans
cg08955483_SUN3	8.69E-05	0.000259508	-0.52270614	0.52270614	M1	Male	trans
cg21945639_RN7SL392P	8.69E-05	0.000259508	0.503361431	0.503361431	M1	Male	trans
cg11143152_GNG8	8.69E-05	0.000259519	-0.284620422	0.284620422	M1	Male	trans
cg07243941_LINC01700	8.69E-05	0.000259519	0.266167665	0.266167665	M1	Male	trans
cg22168087_NUTM1	8.69E-05	0.000259521	0.55614726	0.55614726	M1	Male	trans
cg10869830_RN7SL546P	8.69E-05	0.000259526	0.573118193	0.573118193	M1	Male	trans
cg23877043_RN7SKP221	8.69E-05	0.000259527	-0.451855418	0.451855418	M1	Male	trans
cg00030501_HOMER2	8.69E-05	0.000259527	0.653302604	0.653302604	M1	Male	trans
cg22280068_DEPDC1P2	8.69E-05	0.000259527	-0.685507904	0.685507904	M1	Male	trans
cg10669266_ENSG00000207419	8.69E-05	0.000259528	-0.723455391	0.723455391	M1	Male	trans
cg05271278_PGPEP1L	8.69E-05	0.000259528	-0.661093215	0.661093215	M1	Male	trans
cg18778196_RNU6-838P	8.69E-05	0.000259531	0.516887169	0.516887169	M1	Male	trans
cg11948367_PAICSP3	8.69E-05	0.000259531	0.652802388	0.652802388	M1	Male	trans
cg04092747_OR6T1	8.69E-05	0.000259532	-0.182783752	0.182783752	M1	Male	trans
cg05099240_ENSG00000237325	8.69E-05	0.000259534	-0.361141181	0.361141181	M1	Male	trans
cg00090697_RNA5SP375	8.69E-05	0.000259535	-0.680075831	0.680075831	M1	Male	trans
cg23667707_F9	8.69E-05	0.000259539	-0.311006327	0.311006327	M1	Male	trans
cg18924965_SLC5A4	8.69E-05	0.000259539	0.671582392	0.671582392	M1	Male	trans
cg02658985_MIR1202	8.69E-05	0.000259539	-0.802069079	0.802069079	M1	Male	trans
cg00049066_SOX15	8.69E-05	0.000259539	-0.306355626	0.306355626	M1	Male	trans
cg26031613_FAM86LP	8.69E-05	0.000259539	0.866933017	0.866933017	M1	Male	trans
cg06747314_MT1P1	8.69E-05	0.00025954	-0.564126352	0.564126352	M1	Male	trans
cg06169048_GZMH	8.69E-05	0.000259541	-0.421187277	0.421187277	M1	Male	trans
cg18396527_RCC2P7	8.69E-05	0.000259541	-0.574702022	0.574702022	M1	Male	trans
cg05395063_ENSG00000237588	8.69E-05	0.000259542	-0.423409415	0.423409415	M1	Male	trans
cg13799853_EAF2	8.69E-05	0.000259544	0.628615863	0.628615863	M1	Male	trans
cg05103573_ENSG00000224573	8.69E-05	0.000259544	-0.750461791	0.750461791	M1	Male	trans
cg09483607_JAK2	8.69E-05	0.000259547	-0.60041707	0.60041707	M1	Male	trans
cg06884304_MTATP6P29	8.69E-05	0.000259559	-0.647984269	0.647984269	M1	Male	trans
cg02303400_CYP11A1	8.69E-05	0.000259562	-0.468178047	0.468178047	M1	Male	trans
cg07096305_RHEB	8.69E-05	0.000259562	0.52715885	0.52715885	M1	Male	trans
cg02792740_ING3	8.69E-05	0.000259564	0.563030785	0.563030785	M1	Male	trans
cg01752322_RPS24P6	8.69E-05	0.000259564	-1.197889054	1.197889054	M1	Male	trans
cg19649827_ITGBL1	8.69E-05	0.000259566	-0.621210156	0.621210156	M1	Male	trans
cg03929761_FAR2P1	8.69E-05	0.000259566	-0.49516381	0.49516381	M1	Male	trans
cg14298792_SNORD113-3	8.69E-05	0.000259566	0.733129534	0.733129534	M1	Male	trans
cg07474672_GNS	8.69E-05	0.000259567	-0.630912536	0.630912536	M1	Male	trans
cg05636584_RANBP3L	8.69E-05	0.000259569	-0.717617429	0.717617429	M1	Male	trans
cg01683654_EIF3LP2	8.69E-05	0.000259569	0.421551272	0.421551272	M1	Male	trans
cg22389545_LRRC38	8.69E-05	0.000259569	0.476795585	0.476795585	M1	Male	trans
cg07405255_RAB32	8.69E-05	0.00025957	-0.687065428	0.687065428	M1	Male	trans
cg13799853_FBXO36-IT1	8.69E-05	0.000259571	0.564693107	0.564693107	M1	Male	trans
cg22052629_SNX5	8.69E-05	0.000259572	-0.588357561	0.588357561	M1	Male	trans
cg18219565_GPR148	8.69E-05	0.000259572	-1.252639878	1.252639878	M1	Male	trans
cg04001978_HGF	8.69E-05	0.000259574	-0.472911547	0.472911547	M1	Male	trans
cg20559215_ENSG00000229447	8.69E-05	0.000259574	-0.523686785	0.523686785	M1	Male	trans
cg11527436_SNORD61	8.69E-05	0.000259574	-0.494172735	0.494172735	M1	Male	trans
cg25195424_SYCN	8.69E-05	0.000259575	-0.446649513	0.446649513	M1	Male	trans
cg03397775_ENSG00000228162	8.69E-05	0.000259575	-0.635898408	0.635898408	M1	Male	trans
cg25628325_CACNG4	8.69E-05	0.000259576	0.30421026	0.30421026	M1	Male	trans
cg06103624_WDR82P1	8.69E-05	0.000259578	-0.630157559	0.630157559	M1	Male	trans
cg13802844_PPIAP16	8.69E-05	0.000259578	-0.89075141	0.89075141	M1	Male	trans
cg03549208_LINC01378	8.69E-05	0.000259585	-0.557743755	0.557743755	M1	Male	trans
cg20381798_MIR200B	8.69E-05	0.000259586	1.723724532	1.723724532	M1	Male	trans
cg03332734_ENSG00000228081	8.69E-05	0.000259586	-1.369505007	1.369505007	M1	Male	trans
cg20223162_ENSG00000235612	8.69E-05	0.000259586	0.314509292	0.314509292	M1	Male	trans
cg24440633_SPRED3	8.69E-05	0.000259586	-0.354539011	0.354539011	M1	Male	trans
cg22792560_LOXL4	8.69E-05	0.000259589	0.587688237	0.587688237	M1	Male	trans
cg22660680_COQ2	8.69E-05	0.000259589	-0.554779217	0.554779217	M1	Male	trans
cg26459473_CDY2B	8.69E-05	0.000259592	-0.446467416	0.446467416	M1	Male	trans
cg09073539_ERC1	8.69E-05	0.000259594	-0.609856652	0.609856652	M1	Male	trans
cg08186671_ENSG00000214144	8.69E-05	0.000259597	-0.601619957	0.601619957	M1	Male	trans
cg16538295_EMX2OS	8.69E-05	0.000259601	-0.303112356	0.303112356	M1	Male	trans
cg04571903_MIR494	8.69E-05	0.000259605	-0.695564705	0.695564705	M1	Male	trans
cg08224187_ENSG00000236246	8.69E-05	0.000259607	-1.079488898	1.079488898	M1	Male	trans
cg09022213_EMX1	8.69E-05	0.000259607	0.544659872	0.544659872	M1	Male	trans
cg22737241_GPR153	8.69E-05	0.000259608	0.618743094	0.618743094	M1	Male	trans
cg25928510_PYY2	8.69E-05	0.000259612	3.431278848	3.431278848	M1	Male	trans
cg24952959_LINC02789	8.69E-05	0.000259615	0.752938431	0.752938431	M1	Male	trans
cg17713673_SNORD116-10	8.69E-05	0.000259615	0.678462764	0.678462764	M1	Male	trans
cg00504457_ENSG00000203648	8.69E-05	0.000259618	0.552069272	0.552069272	M1	Male	trans
cg22314681_RN7SKP3	8.69E-05	0.000259618	-0.838701062	0.838701062	M1	Male	trans
cg16064295_CCNB1IP1	8.69E-05	0.000259619	-0.644072772	0.644072772	M1	Male	trans
cg07388216_HVCN1	8.69E-05	0.00025962	-1.043210779	1.043210779	M1	Male	trans
cg06635371_TCL6	8.69E-05	0.000259621	0.064775749	0.064775749	M1	Male	trans
cg14267705_THRB	8.69E-05	0.000259622	-0.850434197	0.850434197	M1	Male	trans
cg23475480_LOXL4	8.69E-05	0.000259622	-0.463182778	0.463182778	M1	Male	trans
cg10692321_RPS26P5	8.69E-05	0.000259623	-1.37332123	1.37332123	M1	Male	trans
cg27030245_MBNL1-AS1	8.69E-05	0.000259624	0.488014204	0.488014204	M1	Male	trans
cg00046336_RNU4-66P	8.69E-05	0.000259624	-0.820927836	0.820927836	M1	Male	trans
cg16324899_MT1G	8.69E-05	0.000259624	-0.968726108	0.968726108	M1	Male	trans
cg17324588_CTSV	8.69E-05	0.000259624	-0.664006041	0.664006041	M1	Male	trans
cg19082069_LENG1	8.69E-05	0.000259624	0.597576639	0.597576639	M1	Male	trans
cg01861555_ENSG00000223602	8.69E-05	0.00025963	-1.851516997	1.851516997	M1	Male	trans
cg12978857_RBMXP1	8.69E-05	0.000259632	-0.650730452	0.650730452	M1	Male	trans
cg08742095_SLC8B1	8.69E-05	0.000259632	-0.459357902	0.459357902	M1	Male	trans
cg08268925_GSN-AS1	8.69E-05	0.000259633	-0.785510514	0.785510514	M1	Male	trans
cg25513610_BAG2	8.69E-05	0.000259634	0.51590474	0.51590474	M1	Male	trans
cg13419774_ARMCX2	8.69E-05	0.000259635	-0.63556799	0.63556799	M1	Male	trans
cg06191029_TEX13B	8.69E-05	0.000259635	-0.836370502	0.836370502	M1	Male	trans
cg09700868_ANKRD36P1	8.69E-05	0.000259639	-1.124989939	1.124989939	M1	Male	trans
cg11674404_NEIL2	8.69E-05	0.000259639	-0.421030914	0.421030914	M1	Male	trans
cg08229224_ANO6	8.69E-05	0.000259643	-0.511623169	0.511623169	M1	Male	trans
cg05154833_ZNF266	8.69E-05	0.000259644	-0.432571216	0.432571216	M1	Male	trans
cg04060288_CPM	8.69E-05	0.000259644	-0.690159732	0.690159732	M1	Male	trans
cg12395926_ENSG00000236378	8.69E-05	0.000259652	0.558957076	0.558957076	M1	Male	trans
cg19548667_ZNF804B	8.70E-05	0.000259654	-0.263524426	0.263524426	M1	Male	trans
cg06880615_FAM83A	8.70E-05	0.000259656	-0.487267029	0.487267029	M1	Male	trans
cg18319941_RNU6-213P	8.70E-05	0.000259658	-0.702662765	0.702662765	M1	Male	trans
cg26759296_SSR1P1	8.70E-05	0.000259658	-0.63292203	0.63292203	M1	Male	trans
cg22620228_MIR1277	8.70E-05	0.000259667	-0.534156521	0.534156521	M1	Male	trans
cg11056334_ELAPOR2	8.70E-05	0.00025967	-0.334924776	0.334924776	M1	Male	trans
cg14795409_ENSG00000231011	8.70E-05	0.00025967	-0.334403603	0.334403603	M1	Male	trans
cg17551702_FMO7P	8.70E-05	0.000259674	-0.834823689	0.834823689	M1	Male	trans
cg12494488_KRT41P	8.70E-05	0.000259675	-0.904364345	0.904364345	M1	Male	trans
cg03655023_TM6SF1	8.70E-05	0.00025968	-0.514759122	0.514759122	M1	Male	trans
cg03327962_RNA5SP205	8.70E-05	0.000259682	-0.781694909	0.781694909	M1	Male	trans
cg15469284_ENSG00000237987	8.70E-05	0.000259687	-0.579014623	0.579014623	M1	Male	trans
cg03695461_ADGRD1	8.70E-05	0.000259687	-0.540816101	0.540816101	M1	Male	trans
cg12163800_MAGT1	8.70E-05	0.000259688	-2.623055092	2.623055092	M1	Male	trans
cg07814977_PTMAP4	8.70E-05	0.00025969	-0.365580354	0.365580354	M1	Male	trans
cg13172076_CFAP299	8.70E-05	0.00025969	-0.809444931	0.809444931	M1	Male	trans
cg01952618_CD48	8.70E-05	0.00025969	-0.762692613	0.762692613	M1	Male	trans
cg25983677_SNORA73	8.70E-05	0.00025969	0.255560799	0.255560799	M1	Male	trans
cg07793432_RPL39	8.70E-05	0.00025969	-0.667172644	0.667172644	M1	Male	trans
cg01345354_ZAN	8.70E-05	0.00025969	-0.040876985	0.040876985	M1	Male	trans
cg01731023_RNU6-540P	8.70E-05	0.000259691	-0.529232208	0.529232208	M1	Male	trans
cg11086960_TOPORS	8.70E-05	0.000259694	-0.70478216	0.70478216	M1	Male	trans
cg05513157_RNU6ATAC42P	8.70E-05	0.000259695	-0.788501902	0.788501902	M1	Male	trans
cg05861871_BRWD1P3	8.70E-05	0.000259695	-0.583913992	0.583913992	M1	Male	trans
cg04335295_ASAP3	8.70E-05	0.000259698	0.690547184	0.690547184	M1	Male	trans
cg15120247_HSPD1P6	8.70E-05	0.000259698	-0.328525931	0.328525931	M1	Male	trans
cg04438156_SOST	8.70E-05	0.000259701	-0.712716139	0.712716139	M1	Male	trans
cg19082069_SLC66A1	8.70E-05	0.000259707	0.504825701	0.504825701	M1	Male	trans
cg19335711_CASR	8.70E-05	0.000259707	-0.802713873	0.802713873	M1	Male	trans
cg06706024_MIR494	8.70E-05	0.000259707	-0.923802892	0.923802892	M1	Male	trans
cg15113413_LNC-LBCS	8.70E-05	0.00025971	-0.835601972	0.835601972	M1	Male	trans
cg24952959_RNU6-282P	8.70E-05	0.00025971	0.49750675	0.49750675	M1	Male	trans
cg16062368_ENSG00000217746	8.70E-05	0.000259715	-0.838357229	0.838357229	M1	Male	trans
cg07264993_PCMTD1	8.70E-05	0.000259715	-0.478531086	0.478531086	M1	Male	trans
cg06640662_ENSG00000218809	8.70E-05	0.000259721	-0.698972633	0.698972633	M1	Male	trans
cg02440268_KRT72	8.70E-05	0.000259722	-1.001041177	1.001041177	M1	Male	trans
cg22280068_EVI2A	8.70E-05	0.000259727	-0.582260421	0.582260421	M1	Male	trans
cg15520372_CXorf49	8.70E-05	0.000259727	-0.550387235	0.550387235	M1	Male	trans
cg09253382_PRDM13	8.70E-05	0.000259727	0.61914052	0.61914052	M1	Male	trans
cg10499042_LGALS14	8.70E-05	0.000259727	-0.763349188	0.763349188	M1	Male	trans
cg18318704_GOT1L1	8.70E-05	0.000259728	0.290841382	0.290841382	M1	Male	trans
cg25273340_RFX6	8.70E-05	0.000259729	-0.978447866	0.978447866	M1	Male	trans
cg04544994_UBE2V1P5	8.70E-05	0.000259729	-0.612359321	0.612359321	M1	Male	trans
cg09508875_OR10G3	8.70E-05	0.00025973	-0.046913968	0.046913968	M1	Male	trans
cg11756968_PRAME	8.70E-05	0.00025973	-0.612329599	0.612329599	M1	Male	trans
cg06803261_ENSG00000233534	8.70E-05	0.00025973	-0.603528883	0.603528883	M1	Male	trans
cg00794956_FAM222A	8.70E-05	0.00025973	0.479210191	0.479210191	M1	Male	trans
cg11426344_LINC02862	8.70E-05	0.000259732	-0.336021195	0.336021195	M1	Male	trans
cg03004860_USP17L8	8.70E-05	0.000259732	-0.709107468	0.709107468	M1	Male	trans
cg19938179_ATP5F1AP8	8.70E-05	0.000259734	-0.639796699	0.639796699	M1	Male	trans
cg07850274_CSNK1G3	8.70E-05	0.000259735	-0.682027375	0.682027375	M1	Male	trans
cg10219626_ENSG00000225394	8.70E-05	0.000259735	-0.669437701	0.669437701	M1	Male	trans
cg06320570_KCNA3	8.70E-05	0.000259737	-0.977093026	0.977093026	M1	Male	trans
cg07914385_SV2C	8.70E-05	0.000259739	-0.379477399	0.379477399	M1	Male	trans
cg22232119_PLEKHO2	8.70E-05	0.00025974	0.498130637	0.498130637	M1	Male	trans
cg12612309_ZNF660	8.70E-05	0.000259745	-0.683159361	0.683159361	M1	Male	trans
cg27015302_ENSG00000229591	8.70E-05	0.000259745	-1.030023319	1.030023319	M1	Male	trans
cg13229245_ATP6V1B2	8.70E-05	0.00025975	0.307228525	0.307228525	M1	Male	trans
cg06612671_LINC01716	8.70E-05	0.000259751	-0.364907247	0.364907247	M1	Male	trans
cg18701685_ENSG00000233175	8.70E-05	0.000259751	0.942288198	0.942288198	M1	Male	trans
cg14641472_SNORD115-22	8.70E-05	0.000259753	0.622006836	0.622006836	M1	Male	trans
cg16156113_RN7SL255P	8.70E-05	0.000259753	-0.549170098	0.549170098	M1	Male	trans
cg23974730_NCKAP1L	8.70E-05	0.000259754	0.553627362	0.553627362	M1	Male	trans
cg10946263_RRP7A	8.70E-05	0.000259758	-0.972575265	0.972575265	M1	Male	trans
cg16755500_ENSG00000237539	8.70E-05	0.000259759	0.812461228	0.812461228	M1	Male	trans
cg06757994_UBE2DNL	8.70E-05	0.000259761	-1.021258529	1.021258529	M1	Male	trans
cg14062041_U3	8.70E-05	0.000259761	-1.02904858	1.02904858	M1	Male	trans
cg12312923_RNF212	8.70E-05	0.000259762	0.736754478	0.736754478	M1	Male	trans
cg13795336_HOMER2P2	8.70E-05	0.000259763	-0.533593627	0.533593627	M1	Male	trans
cg21905437_KIF12	8.70E-05	0.000259763	0.694864784	0.694864784	M1	Male	trans
cg06338987_ARGFXP1	8.70E-05	0.000259765	-0.72225651	0.72225651	M1	Male	trans
cg25131461_ENSG00000232396	8.70E-05	0.000259765	-0.895967839	0.895967839	M1	Male	trans
cg13871921_SLC25A6P2	8.70E-05	0.000259772	-0.362914188	0.362914188	M1	Male	trans
cg27455098_SNORA71C	8.70E-05	0.000259773	-0.716404678	0.716404678	M1	Male	trans
cg09774124_BTF3P12	8.70E-05	0.000259776	-0.520994858	0.520994858	M1	Male	trans
cg20821566_CLOCK	8.70E-05	0.000259776	-0.607435997	0.607435997	M1	Male	trans
cg18493115_MS4A6E	8.70E-05	0.000259777	-0.371862056	0.371862056	M1	Male	trans
cg07096305_FANCM	8.70E-05	0.00025978	0.472538109	0.472538109	M1	Male	trans
cg24014805_CDH6	8.70E-05	0.000259784	-0.718565972	0.718565972	M1	Male	trans
cg22052629_ZNF233	8.70E-05	0.000259785	-0.453190159	0.453190159	M1	Male	trans
cg01704040_PKLR	8.70E-05	0.000259785	-0.551483321	0.551483321	M1	Male	trans
cg00607797_ENSG00000233275	8.70E-05	0.00025979	-0.162696138	0.162696138	M1	Male	trans
cg05798111_SNORA5B	8.70E-05	0.000259791	-0.558291526	0.558291526	M1	Male	trans
cg16515462_PPBP	8.70E-05	0.000259792	-0.408838345	0.408838345	M1	Male	trans
cg04459447_RN7SKP275	8.70E-05	0.000259795	-0.493581853	0.493581853	M1	Male	trans
cg14711243_RN7SL259P	8.70E-05	0.000259795	0.473807549	0.473807549	M1	Male	trans
cg23259981_RFPL4A	8.70E-05	0.000259795	-0.410624065	0.410624065	M1	Male	trans
cg25588120_SPART	8.70E-05	0.000259798	-0.331830937	0.331830937	M1	Male	trans
cg02679674_SUCLA2P2	8.70E-05	0.000259799	-0.968311717	0.968311717	M1	Male	trans
cg08547343_ENSG00000228384	8.70E-05	0.000259801	0.734081517	0.734081517	M1	Male	trans
cg01752322_EEF1E1P1	8.70E-05	0.000259803	-0.83288862	0.83288862	M1	Male	trans
cg17324671_TMSB4XP4	8.70E-05	0.000259806	-0.417473212	0.417473212	M1	Male	trans
cg07096305_ERLIN1	8.70E-05	0.000259809	0.481829986	0.481829986	M1	Male	trans
cg15446032_CNN2P8	8.70E-05	0.000259809	-1.016411378	1.016411378	M1	Male	trans
cg00625610_RNY1P8	8.70E-05	0.000259809	-0.972962944	0.972962944	M1	Male	trans
cg20202013_FGFR3	8.70E-05	0.00025981	0.5011853	0.5011853	M1	Male	trans
cg20571761_ENSG00000240305	8.70E-05	0.00025981	-0.523312677	0.523312677	M1	Male	trans
cg01267392_SAGE1	8.70E-05	0.00025981	-0.799970871	0.799970871	M1	Male	trans
cg21299256_THAP12P5	8.70E-05	0.00025981	0.708860155	0.708860155	M1	Male	trans
cg07264993_DCUN1D5	8.70E-05	0.000259811	-0.422243057	0.422243057	M1	Male	trans
cg25951256_RPL7P14	8.70E-05	0.000259811	-0.607643326	0.607643326	M1	Male	trans
cg27204205_TRIP10	8.70E-05	0.000259812	0.891592042	0.891592042	M1	Male	trans
cg20940796_FGFBP1	8.70E-05	0.00025982	-0.459449335	0.459449335	M1	Male	trans
cg00247094_U8	8.70E-05	0.000259821	-0.410289301	0.410289301	M1	Male	trans
cg15630394_PRKAR1AP1	8.70E-05	0.000259829	-0.564220107	0.564220107	M1	Male	trans
cg09483607_FAM204BP	8.70E-05	0.00025983	-0.617825777	0.617825777	M1	Male	trans
cg05625206_ERICH4	8.70E-05	0.000259831	-0.800310694	0.800310694	M1	Male	trans
cg09476440_POLR1H	8.70E-05	0.000259834	-0.562510295	0.562510295	M1	Male	trans
cg27475875_ENSG00000225632	8.70E-05	0.000259838	0.638780288	0.638780288	M1	Male	trans
cg09192940_FCF1P4	8.70E-05	0.000259841	-1.053210331	1.053210331	M1	Male	trans
cg06269419_DDX12P	8.70E-05	0.000259842	-0.57085391	0.57085391	M1	Male	trans
cg25215565_PCDHB1	8.70E-05	0.000259843	-0.347714336	0.347714336	M1	Male	trans
cg02111632_ATRIP	8.70E-05	0.000259843	-0.451835337	0.451835337	M1	Male	trans
cg07850274_CPEB4	8.70E-05	0.000259843	-0.647295198	0.647295198	M1	Male	trans
cg02671217_LEPROT	8.70E-05	0.000259844	-0.636843112	0.636843112	M1	Male	trans
cg22036614_MIR494	8.70E-05	0.000259844	-0.707877708	0.707877708	M1	Male	trans
cg00999469_FAM47E	8.70E-05	0.000259848	0.756185949	0.756185949	M1	Male	trans
cg15074728_ENSG00000201384	8.70E-05	0.000259849	-0.340104116	0.340104116	M1	Male	trans
cg11432526_RNU4-7P	8.70E-05	0.000259852	-1.351636794	1.351636794	M1	Male	trans
cg14924064_RASGRF2	8.70E-05	0.000259854	0.531590571	0.531590571	M1	Male	trans
cg05966300_MIR559	8.70E-05	0.000259858	0.719451531	0.719451531	M1	Male	trans
cg02385593_SNORD17	8.70E-05	0.000259865	-0.45930671	0.45930671	M1	Male	trans
cg11030720_LINC00993	8.71E-05	0.000259865	-0.744836638	0.744836638	M1	Male	trans
cg19539115_ENSG00000224469	8.71E-05	0.000259865	1.220771777	1.220771777	M1	Male	trans
cg23839761_IQCF4P	8.71E-05	0.000259865	0.539264837	0.539264837	M1	Male	trans
cg23418467_PITX2	8.71E-05	0.000259867	-0.511400516	0.511400516	M1	Male	trans
cg02251147_RNU4-82P	8.71E-05	0.000259867	-0.323299815	0.323299815	M1	Male	trans
cg25994476_RNA5SP129	8.71E-05	0.000259869	0.553071703	0.553071703	M1	Male	trans
cg20985980_ADORA2A-AS1	8.71E-05	0.000259873	0.828474155	0.828474155	M1	Male	trans
cg24137511_FNDC8	8.71E-05	0.000259874	-0.783072075	0.783072075	M1	Male	trans
cg07096305_FAM200B	8.71E-05	0.000259878	0.568098603	0.568098603	M1	Male	trans
cg04751533_NTNG1	8.71E-05	0.00025988	-0.549485781	0.549485781	M1	Male	trans
cg23383887_ENSG00000228086	8.71E-05	0.000259885	-0.703396581	0.703396581	M1	Male	trans
cg10034640_NEB	8.71E-05	0.000259885	-0.486233382	0.486233382	M1	Male	trans
cg27380499_TRAV8-1	8.71E-05	0.000259889	0.38730789	0.38730789	M1	Male	trans
cg22503024_TCL1A	8.71E-05	0.000259891	-0.747853601	0.747853601	M1	Male	trans
cg14630424_ENSG00000228073	8.71E-05	0.000259891	0.926400518	0.926400518	M1	Male	trans
cg21668166_MAFB	8.71E-05	0.000259891	-0.480591137	0.480591137	M1	Male	trans
cg16064295_LZTFL1	8.71E-05	0.000259891	-0.689228513	0.689228513	M1	Male	trans
cg00030584_ADORA1	8.71E-05	0.000259891	0.804499801	0.804499801	M1	Male	trans
cg04726019_MIR579	8.71E-05	0.000259892	-0.554189821	0.554189821	M1	Male	trans
cg11056334_TSG101	8.71E-05	0.000259892	-0.345804761	0.345804761	M1	Male	trans
cg00364747_PABPC1P10	8.71E-05	0.000259892	-0.515165661	0.515165661	M1	Male	trans
cg19862307_SDCBP2	8.71E-05	0.000259894	0.519862493	0.519862493	M1	Male	trans
cg13353337_ENSG00000227549	8.71E-05	0.000259894	1.11992183	1.11992183	M1	Male	trans
cg25273041_ENSG00000228923	8.71E-05	0.000259896	-0.82413965	0.82413965	M1	Male	trans
cg11086960_VBP1	8.71E-05	0.000259896	-0.691084019	0.691084019	M1	Male	trans
cg22663503_CHURC1-FNTB	8.71E-05	0.000259903	-0.469504624	0.469504624	M1	Male	trans
cg13022784_LEKR1	8.71E-05	0.000259904	-0.634196887	0.634196887	M1	Male	trans
cg26376241_ENSG00000238295	8.71E-05	0.000259905	0.648783242	0.648783242	M1	Male	trans
cg11722376_GABRR2	8.71E-05	0.000259907	0.50246335	0.50246335	M1	Male	trans
cg08770755_ENSG00000226640	8.71E-05	0.000259908	-0.551869751	0.551869751	M1	Male	trans
cg10009194_ENSG00000229491	8.71E-05	0.000259914	-0.80912289	0.80912289	M1	Male	trans
cg25144382_MIR620	8.71E-05	0.000259914	-0.347993477	0.347993477	M1	Male	trans
cg08870845_DTX2P1	8.71E-05	0.000259916	-0.646478695	0.646478695	M1	Male	trans
cg21781761_NR4A3	8.71E-05	0.000259917	-0.43550903	0.43550903	M1	Male	trans
cg04072177_C7orf69	8.71E-05	0.000259918	-0.604435991	0.604435991	M1	Male	trans
cg07140455_MCCD1	8.71E-05	0.000259918	0.9909211	0.9909211	M1	Male	trans
cg17696468_LINC02476	8.71E-05	0.000259919	-1.150355971	1.150355971	M1	Male	trans
cg10723869_ERMARD	8.71E-05	0.000259919	-0.470811138	0.470811138	M1	Male	trans
cg06522390_IFNA13	8.71E-05	0.000259921	0.720829624	0.720829624	M1	Male	trans
cg08065101_TREML4	8.71E-05	0.000259924	0.4011219	0.4011219	M1	Male	trans
cg25102279_SNORD115-5	8.71E-05	0.000259924	-0.467363435	0.467363435	M1	Male	trans
cg09368836_PAX2	8.71E-05	0.000259924	-0.730033251	0.730033251	M1	Male	trans
cg06752779_RNU6-1160P	8.71E-05	0.000259925	-0.633151022	0.633151022	M1	Male	trans
cg15232201_RNA5SP205	8.71E-05	0.000259928	-0.878695402	0.878695402	M1	Male	trans
cg14046470_RPL5P1	8.71E-05	0.000259929	-0.341954468	0.341954468	M1	Male	trans
cg13828701_RPS6KA4	8.71E-05	0.00025993	0.490007966	0.490007966	M1	Male	trans
cg22791879_MAFB	8.71E-05	0.00025993	-0.485661681	0.485661681	M1	Male	trans
cg17867325_SDHDP2	8.71E-05	0.000259935	1.352446199	1.352446199	M1	Male	trans
cg12675341_FGF7P4	8.71E-05	0.000259936	-0.44024933	0.44024933	M1	Male	trans
cg13370086_DLG1-AS1	8.71E-05	0.000259936	-0.918241322	0.918241322	M1	Male	trans
cg12916118_RN7SL274P	8.71E-05	0.000259936	-0.93474312	0.93474312	M1	Male	trans
cg18260374_CHIT1	8.71E-05	0.000259936	-0.669272744	0.669272744	M1	Male	trans
cg24530557_ENSG00000230741	8.71E-05	0.000259937	-0.956014069	0.956014069	M1	Male	trans
cg22070156_LINC00333	8.71E-05	0.000259937	0.688512038	0.688512038	M1	Male	trans
cg18924965_ENSG00000205830	8.71E-05	0.000259945	0.600345494	0.600345494	M1	Male	trans
cg25320763_HAND2-AS1	8.71E-05	0.000259945	-0.749770168	0.749770168	M1	Male	trans
cg16963484_RNU6ATAC3P	8.71E-05	0.000259946	-0.359525531	0.359525531	M1	Male	trans
cg15408512_PAGE2	8.71E-05	0.000259956	-0.353556629	0.353556629	M1	Male	trans
cg22253653_RNU7-195P	8.71E-05	0.000259956	-0.438632386	0.438632386	M1	Male	trans
cg19935718_FANCC	8.71E-05	0.000259957	0.633942667	0.633942667	M1	Male	trans
cg14357008_PTGFR	8.71E-05	0.000259959	-0.416971805	0.416971805	M1	Male	trans
cg02792740_NDUFB5	8.71E-05	0.000259959	0.562366157	0.562366157	M1	Male	trans
cg06884304_CES1P1	8.71E-05	0.000259959	-0.440208895	0.440208895	M1	Male	trans
cg07562175_ENSG00000237645	8.71E-05	0.000259959	-0.887063463	0.887063463	M1	Male	trans
cg14549869_ENSG00000225840	8.71E-05	0.00025996	-0.322594249	0.322594249	M1	Male	trans
cg06338987_GUSBP4	8.71E-05	0.000259963	-0.661306918	0.661306918	M1	Male	trans
cg25669593_PTGER3	8.71E-05	0.000259963	-0.381509801	0.381509801	M1	Male	trans
cg20667334_NSG2	8.71E-05	0.000259965	-0.358302901	0.358302901	M1	Male	trans
cg09929408_RN7SKP125	8.71E-05	0.000259965	-0.440227586	0.440227586	M1	Male	trans
cg09472901_CDH4	8.71E-05	0.000259965	-0.472665427	0.472665427	M1	Male	trans
cg14193565_SEMA6B	8.71E-05	0.000259973	0.512705161	0.512705161	M1	Male	trans
cg17969084_GRK5-IT1	8.71E-05	0.000259973	0.50866266	0.50866266	M1	Male	trans
cg14349538_RNU6-1138P	8.71E-05	0.000259973	0.453572111	0.453572111	M1	Male	trans
cg09817016_ENSG00000231100	8.71E-05	0.000259976	1.164379352	1.164379352	M1	Male	trans
cg18555787_USP9YP32	8.71E-05	0.000259976	-0.840644486	0.840644486	M1	Male	trans
cg27204205_DCDC1	8.71E-05	0.000259976	-1.078344012	1.078344012	M1	Male	trans
cg00589161_ENSG00000227224	8.71E-05	0.000259978	-1.050863298	1.050863298	M1	Male	trans
cg14594743_SAA3P	8.71E-05	0.000259978	-0.786596307	0.786596307	M1	Male	trans
cg22541572_FAM74A1	8.71E-05	0.000259979	-0.915852092	0.915852092	M1	Male	trans
cg01451277_OR4M1	8.71E-05	0.000259983	-0.002668459	0.002668459	M1	Male	trans
cg06103624_PEG10	8.71E-05	0.000259986	-0.525886692	0.525886692	M1	Male	trans
cg00999469_TNFAIP8L3	8.71E-05	0.000259986	0.761440877	0.761440877	M1	Male	trans
cg16569147_MIOX	8.71E-05	0.000259988	-0.514059452	0.514059452	M1	Male	trans
cg12589350_ENSG00000217769	8.71E-05	0.00025999	-0.650656643	0.650656643	M1	Male	trans
cg07814977_MIR328	8.71E-05	0.000259991	-0.596172774	0.596172774	M1	Male	trans
cg27449976_ENSG00000241746	8.71E-05	0.000259991	-0.548175494	0.548175494	M1	Male	trans
cg07733851_LOXL4	8.71E-05	0.000259997	0.644890501	0.644890501	M1	Male	trans
cg12186981_MED15P9	8.71E-05	0.000260004	-0.625447007	0.625447007	M1	Male	trans
cg16253887_ENSG00000240388	8.71E-05	0.00026001	-0.562046818	0.562046818	M1	Male	trans
cg11552363_ODF3L2	8.71E-05	0.00026001	-0.507537678	0.507537678	M1	Male	trans
cg16915057_ENSG00000237297	8.71E-05	0.000260011	-0.362121053	0.362121053	M1	Male	trans
cg17522241_ZNF384	8.71E-05	0.000260011	0.580261207	0.580261207	M1	Male	trans
cg18082669_LINC02884	8.71E-05	0.000260012	-0.766650191	0.766650191	M1	Male	trans
cg14995921_UCA1	8.71E-05	0.000260012	-0.730600591	0.730600591	M1	Male	trans
cg16498770_LRRC74B	8.71E-05	0.000260014	0.461746205	0.461746205	M1	Male	trans
cg16661266_PRR20G	8.71E-05	0.000260019	-0.688964071	0.688964071	M1	Male	trans
cg10499042_FSCB	8.71E-05	0.000260019	-0.748019331	0.748019331	M1	Male	trans
cg09186667_OR2W4P	8.71E-05	0.000260023	-0.515328433	0.515328433	M1	Male	trans
cg03549208_SPINK8	8.71E-05	0.000260027	-0.552586585	0.552586585	M1	Male	trans
cg15920524_ENSG00000188365	8.71E-05	0.000260031	0.623238743	0.623238743	M1	Male	trans
cg25588120_TMEM237	8.71E-05	0.000260031	-0.356269304	0.356269304	M1	Male	trans
cg21284524_ENSG00000228027	8.71E-05	0.000260033	-0.77818093	0.77818093	M1	Male	trans
cg25198316_OBP2A	8.71E-05	0.000260035	-0.495917064	0.495917064	M1	Male	trans
cg14409406_IBTK	8.71E-05	0.000260035	-0.572606438	0.572606438	M1	Male	trans
cg06803261_ENSG00000239994	8.71E-05	0.000260035	-0.650857469	0.650857469	M1	Male	trans
cg07096305_QPCT	8.71E-05	0.000260039	0.368452837	0.368452837	M1	Male	trans
cg18205030_CALM2P4	8.71E-05	0.000260041	-1.106119801	1.106119801	M1	Male	trans
cg16274899_OR6T1	8.71E-05	0.000260041	0.123931562	0.123931562	M1	Male	trans
cg23428870_SYCN	8.71E-05	0.000260041	0.581298445	0.581298445	M1	Male	trans
cg16247465_KRTAP2-5P	8.71E-05	0.000260043	-0.848978456	0.848978456	M1	Male	trans
cg11722376_RSKR	8.71E-05	0.000260046	0.61109479	0.61109479	M1	Male	trans
cg23404528_USH2A	8.71E-05	0.000260047	0.579737697	0.579737697	M1	Male	trans
cg17531430_LINC01519	8.71E-05	0.000260051	-0.969187575	0.969187575	M1	Male	trans
cg12621429_CLVS2	8.71E-05	0.000260052	0.53591439	0.53591439	M1	Male	trans
cg03966322_LINC02471	8.71E-05	0.000260057	0.447342821	0.447342821	M1	Male	trans
cg06320570_RPL23AP74	8.71E-05	0.000260058	-1.084430864	1.084430864	M1	Male	trans
cg08662043_RNU6-516P	8.71E-05	0.000260059	-0.428423255	0.428423255	M1	Male	trans
cg01665243_RNA5SP111	8.71E-05	0.000260059	0.536848134	0.536848134	M1	Male	trans
cg12390516_ANKRD30BP3	8.71E-05	0.000260066	0.212230179	0.212230179	M1	Male	trans
cg06025631_C5orf67	8.71E-05	0.000260071	0.350913706	0.350913706	M1	Male	trans
cg21948601_FOXD3-AS1	8.71E-05	0.000260072	-1.292115819	1.292115819	M1	Male	trans
cg24728770_MTND3P21	8.71E-05	0.000260073	-0.504868611	0.504868611	M1	Male	trans
cg01620233_FAM90A13P	8.71E-05	0.000260076	-0.530785098	0.530785098	M1	Male	trans
cg06571405_TUBBP6	8.71E-05	0.000260076	-0.892205212	0.892205212	M1	Male	trans
cg02671217_EEF1AKMT3	8.72E-05	0.00026008	-0.617243092	0.617243092	M1	Male	trans
cg23208176_SLC15A5	8.72E-05	0.000260081	1.24918818	1.24918818	M1	Male	trans
cg00866690_HMGB1P17	8.72E-05	0.000260082	-0.518367753	0.518367753	M1	Male	trans
cg24659501_ENSG00000231982	8.72E-05	0.000260083	0.779715384	0.779715384	M1	Male	trans
cg12910951_RNU6-695P	8.72E-05	0.000260085	0.266300929	0.266300929	M1	Male	trans
cg22871801_CCDC85C	8.72E-05	0.000260086	0.542133333	0.542133333	M1	Male	trans
cg09175462_RPL23AP38	8.72E-05	0.000260087	-0.497775762	0.497775762	M1	Male	trans
cg05636584_ENSG00000226026	8.72E-05	0.000260089	-0.735981964	0.735981964	M1	Male	trans
cg22052629_METTL18	8.72E-05	0.00026009	-0.552606571	0.552606571	M1	Male	trans
cg00739004_KRT81	8.72E-05	0.000260091	-1.116096879	1.116096879	M1	Male	trans
cg23309512_BRPF3	8.72E-05	0.000260091	0.400136308	0.400136308	M1	Male	trans
cg02792740_NSUN2	8.72E-05	0.000260091	0.519888208	0.519888208	M1	Male	trans
cg22052629_RBBP6	8.72E-05	0.000260091	-0.600557925	0.600557925	M1	Male	trans
cg24413597_APEX1	8.72E-05	0.000260091	0.436996024	0.436996024	M1	Male	trans
cg25513610_SAPCD1-AS1	8.72E-05	0.000260091	0.437288553	0.437288553	M1	Male	trans
cg21903920_ELOCP28	8.72E-05	0.000260099	-0.619866579	0.619866579	M1	Male	trans
cg13678787_HOXB1	8.72E-05	0.000260099	-1.282100085	1.282100085	M1	Male	trans
cg23782583_ENSG00000231011	8.72E-05	0.0002601	-0.211933485	0.211933485	M1	Male	trans
cg17717333_USP9YP6	8.72E-05	0.000260102	0.627393244	0.627393244	M1	Male	trans
cg07601093_CCDC138	8.72E-05	0.000260105	0.825237295	0.825237295	M1	Male	trans
cg25938960_MAP9	8.72E-05	0.000260105	-0.819217763	0.819217763	M1	Male	trans
cg25181043_BCL6B	8.72E-05	0.000260106	-0.568196548	0.568196548	M1	Male	trans
cg24711324_LHX9	8.72E-05	0.000260106	-0.292126807	0.292126807	M1	Male	trans
cg02930518_IGFL1	8.72E-05	0.000260106	-0.254934476	0.254934476	M1	Male	trans
cg24756631_RNU6-1241P	8.72E-05	0.000260106	0.984010494	0.984010494	M1	Male	trans
cg23295942_RNA5SP479	8.72E-05	0.000260106	-0.263818135	0.263818135	M1	Male	trans
cg09483607_ANKMY2	8.72E-05	0.000260111	-0.565140226	0.565140226	M1	Male	trans
cg14188831_ANKRD33	8.72E-05	0.000260115	0.567359663	0.567359663	M1	Male	trans
cg23641366_LINC00458	8.72E-05	0.000260116	-1.033353497	1.033353497	M1	Male	trans
cg12398261_NOP53	8.72E-05	0.000260118	3.663837362	3.663837362	M1	Male	trans
cg23234634_CCL17	8.72E-05	0.000260122	-0.60744869	0.60744869	M1	Male	trans
cg07096305_CRIPT	8.72E-05	0.000260122	0.493036387	0.493036387	M1	Male	trans
cg07264993_RNF20	8.72E-05	0.000260125	-0.418356384	0.418356384	M1	Male	trans
cg11868136_RPS24P13	8.72E-05	0.000260125	-0.465041496	0.465041496	M1	Male	trans
cg07405255_LINC01829	8.72E-05	0.000260125	-0.742594873	0.742594873	M1	Male	trans
cg23539745_RPS13P3	8.72E-05	0.000260129	0.569022701	0.569022701	M1	Male	trans
cg17969084_NPIPA5	8.72E-05	0.000260129	0.555221982	0.555221982	M1	Male	trans
cg18517266_OR8B1P	8.72E-05	0.000260132	0.825200769	0.825200769	M1	Male	trans
cg12744966_EIF3MP1	8.72E-05	0.000260135	0.827239015	0.827239015	M1	Male	trans
cg07474672_RBBP4P2	8.72E-05	0.000260136	-0.652264038	0.652264038	M1	Male	trans
cg03655023_USP13	8.72E-05	0.000260139	-0.521687135	0.521687135	M1	Male	trans
cg10925082_ZC2HC1B	8.72E-05	0.000260142	0.719600489	0.719600489	M1	Male	trans
cg08446682_INO80B	8.72E-05	0.000260143	-1.042553251	1.042553251	M1	Male	trans
cg09315614_FBXW4P1	8.72E-05	0.000260145	0.529430196	0.529430196	M1	Male	trans
cg04578246_OR6R1P	8.72E-05	0.000260147	-0.577666093	0.577666093	M1	Male	trans
cg07784793_SLCO1B3	8.72E-05	0.000260151	-0.699304844	0.699304844	M1	Male	trans
cg05898161_UBE2Q2P10	8.72E-05	0.000260152	-0.949054145	0.949054145	M1	Male	trans
cg19825437_MIR583	8.72E-05	0.000260153	-0.598321216	0.598321216	M1	Male	trans
cg14591380_ENSG00000232001	8.72E-05	0.000260156	-0.717033225	0.717033225	M1	Male	trans
cg02792740_CEBPG	8.72E-05	0.000260156	0.532575411	0.532575411	M1	Male	trans
cg00357546_RNU4-7P	8.72E-05	0.000260162	1.011723914	1.011723914	M1	Male	trans
cg05260298_BTG3P1	8.72E-05	0.000260162	-0.555377184	0.555377184	M1	Male	trans
cg16077168_TTTY2	8.72E-05	0.000260165	-0.433080086	0.433080086	M1	Male	trans
cg20381404_ENSG00000229939	8.72E-05	0.000260166	0.339865851	0.339865851	M1	Male	trans
cg05984132_RN7SL107P	8.72E-05	0.000260167	-0.088963457	0.088963457	M1	Male	trans
cg09841666_MAB21L1	8.72E-05	0.000260167	-0.667019451	0.667019451	M1	Male	trans
cg15668967_LSP1P3	8.72E-05	0.000260167	-0.803712581	0.803712581	M1	Male	trans
cg19148440_LINC01883	8.72E-05	0.000260174	0.487153144	0.487153144	M1	Male	trans
cg09165004_SCN1A	8.72E-05	0.000260175	0.740717653	0.740717653	M1	Male	trans
cg16377212_MIR103A2	8.72E-05	0.000260176	-1.224016428	1.224016428	M1	Male	trans
cg08012663_EIF4EP5	8.72E-05	0.00026018	-0.476686151	0.476686151	M1	Male	trans
cg11086960_EFEMP1	8.72E-05	0.000260186	-0.688930817	0.688930817	M1	Male	trans
cg00661998_IGHV3-11	8.72E-05	0.00026019	-0.820221225	0.820221225	M1	Male	trans
cg22329438_RNA5SP299	8.72E-05	0.00026019	-1.168086482	1.168086482	M1	Male	trans
cg27108281_LINC01765	8.72E-05	0.000260196	-0.566742937	0.566742937	M1	Male	trans
cg02129159_OR13F1	8.72E-05	0.000260199	-0.681272378	0.681272378	M1	Male	trans
cg07040696_GGTLC1	8.72E-05	0.000260204	-0.833524404	0.833524404	M1	Male	trans
cg03558233_TRAPPC3L	8.72E-05	0.000260206	-0.597920146	0.597920146	M1	Male	trans
cg16977073_IGKJ5	8.72E-05	0.000260207	-0.878234062	0.878234062	M1	Male	trans
cg14867071_ENSG00000240174	8.72E-05	0.00026021	0.496780417	0.496780417	M1	Male	trans
cg27204205_THAP10	8.72E-05	0.00026021	-1.122466858	1.122466858	M1	Male	trans
cg04767732_ENSG00000233933	8.72E-05	0.00026021	-0.369204644	0.369204644	M1	Male	trans
cg03143591_HDGFP1	8.72E-05	0.000260213	-0.459713882	0.459713882	M1	Male	trans
cg10295807_OR4F2P	8.72E-05	0.000260217	-0.503612173	0.503612173	M1	Male	trans
cg21149260_NUPR2	8.72E-05	0.000260217	-1.030405387	1.030405387	M1	Male	trans
cg25033405_ERRFI1	8.72E-05	0.000260219	-0.740087343	0.740087343	M1	Male	trans
cg13703663_RNA5SP515	8.72E-05	0.000260219	-0.525294936	0.525294936	M1	Male	trans
cg11368935_OR2L1P	8.72E-05	0.000260219	-0.533563753	0.533563753	M1	Male	trans
cg14409406_DSC1	8.72E-05	0.000260219	-0.412341536	0.412341536	M1	Male	trans
cg01345354_CABS1	8.72E-05	0.00026022	-0.677394187	0.677394187	M1	Male	trans
cg06105747_CSF2RB	8.72E-05	0.000260221	-0.317369505	0.317369505	M1	Male	trans
cg23974730_RPL9P2	8.72E-05	0.000260223	0.705858809	0.705858809	M1	Male	trans
cg02492704_TUB	8.72E-05	0.000260223	-0.692122668	0.692122668	M1	Male	trans
cg05353752_HNRNPA1P60	8.72E-05	0.000260225	-0.764754415	0.764754415	M1	Male	trans
cg06320570_KIR3DL1	8.72E-05	0.000260225	-1.211419191	1.211419191	M1	Male	trans
cg26612252_PDE4B-AS1	8.72E-05	0.000260229	0.38044077	0.38044077	M1	Male	trans
cg12167822_HTR5A	8.72E-05	0.000260229	-0.898586879	0.898586879	M1	Male	trans
cg05518022_DUSP5P2	8.72E-05	0.00026023	0.74696099	0.74696099	M1	Male	trans
cg22052629_ENSG00000237472	8.72E-05	0.00026023	-0.633004064	0.633004064	M1	Male	trans
cg23877043_RNA5SP195	8.72E-05	0.000260232	-0.423428161	0.423428161	M1	Male	trans
cg14409406_NUP107	8.72E-05	0.000260233	-0.624046094	0.624046094	M1	Male	trans
cg25485144_Y_RNA	8.72E-05	0.000260235	-1.038028188	1.038028188	M1	Male	trans
cg09671109_PPFIA2	8.72E-05	0.000260236	0.094256487	0.094256487	M1	Male	trans
cg09918394_ENSG00000223475	8.72E-05	0.000260236	-0.572153437	0.572153437	M1	Male	trans
cg20225678_FGF14-AS1	8.72E-05	0.00026024	-0.762002557	0.762002557	M1	Male	trans
cg05229655_ENSG00000238004	8.72E-05	0.00026024	0.546338235	0.546338235	M1	Male	trans
cg04719528_FMO6P	8.72E-05	0.00026024	-0.689522021	0.689522021	M1	Male	trans
cg09483607_SLC15A2	8.72E-05	0.000260243	-0.670496671	0.670496671	M1	Male	trans
cg12120892_GNG11	8.72E-05	0.000260245	-0.748252354	0.748252354	M1	Male	trans
cg13370086_ARPC5	8.72E-05	0.000260249	-0.691175362	0.691175362	M1	Male	trans
cg18447344_TMEM132B	8.72E-05	0.00026025	-0.49549919	0.49549919	M1	Male	trans
cg14562619_COL4A6	8.72E-05	0.000260253	-0.382611014	0.382611014	M1	Male	trans
cg20695805_ANKRD36	8.72E-05	0.000260257	0.484760579	0.484760579	M1	Male	trans
cg02351219_AKR1B1P3	8.72E-05	0.000260265	-0.566909787	0.566909787	M1	Male	trans
cg22720745_MMP27	8.72E-05	0.000260266	0.417950271	0.417950271	M1	Male	trans
cg16064295_TMED7	8.72E-05	0.00026027	-0.701149099	0.701149099	M1	Male	trans
cg26015683_DUTP8	8.72E-05	0.00026027	0.37841076	0.37841076	M1	Male	trans
cg07850274_BICC1	8.72E-05	0.000260274	-0.531870455	0.531870455	M1	Male	trans
cg08333487_KRTAP13-2	8.72E-05	0.000260281	-0.658931324	0.658931324	M1	Male	trans
cg15542496_PTPN5	8.72E-05	0.000260285	-0.685313326	0.685313326	M1	Male	trans
cg02241545_GOLGA8F	8.72E-05	0.000260287	-0.594526069	0.594526069	M1	Male	trans
cg20695805_ENSG00000237756	8.72E-05	0.00026029	0.615564359	0.615564359	M1	Male	trans
cg24377657_ZDHHC20P2	8.72E-05	0.00026029	2.431864811	2.431864811	M1	Male	trans
cg01004980_REN	8.72E-05	0.00026029	-0.469088387	0.469088387	M1	Male	trans
cg07235343_ATP11AUN	8.72E-05	0.00026029	-0.799140614	0.799140614	M1	Male	trans
cg25195424_PCDH11Y	8.72E-05	0.00026029	-0.392769727	0.392769727	M1	Male	trans
cg21613549_GNG11	8.72E-05	0.00026029	-0.594784431	0.594784431	M1	Male	trans
cg21351830_TMPRSS7	8.73E-05	0.00026029	-0.723099451	0.723099451	M1	Male	trans
cg01167064_ENSG00000241838	8.73E-05	0.00026029	-0.073253332	0.073253332	M1	Male	trans
cg01167064_LINC01776	8.73E-05	0.00026029	-0.33498269	0.33498269	M1	Male	trans
cg01167064_RPL27AP3	8.73E-05	0.00026029	-0.13991869	0.13991869	M1	Male	trans
cg01167064_RNU6-281P	8.73E-05	0.00026029	-0.575893172	0.575893172	M1	Male	trans
cg01167064_RNU6-1074P	8.73E-05	0.00026029	-0.408734613	0.408734613	M1	Male	trans
cg01167064_HAND1	8.73E-05	0.00026029	-0.261449709	0.261449709	M1	Male	trans
cg01167064_LINC02632	8.73E-05	0.00026029	-0.575893172	0.575893172	M1	Male	trans
cg01167064_OR4C6	8.73E-05	0.00026029	-0.575893172	0.575893172	M1	Male	trans
cg01167064_PPIAP24	8.73E-05	0.00026029	-0.575893172	0.575893172	M1	Male	trans
cg01167064_ENSG00000224477	8.73E-05	0.00026029	-0.363990979	0.363990979	M1	Male	trans
cg01167064_ENSG00000227206	8.73E-05	0.00026029	-0.236572261	0.236572261	M1	Male	trans
cg01167064_ENSG00000230960	8.73E-05	0.00026029	-0.258313767	0.258313767	M1	Male	trans
cg01167064_ENSG00000232058	8.73E-05	0.00026029	-0.575893172	0.575893172	M1	Male	trans
cg11086960_KRAS	8.73E-05	0.000260293	-0.724790428	0.724790428	M1	Male	trans
cg04615416_ENSG00000235861	8.73E-05	0.000260293	-1.141118241	1.141118241	M1	Male	trans
cg18980548_OR4M2B	8.73E-05	0.000260294	-0.485133301	0.485133301	M1	Male	trans
cg16078318_LINC00578	8.73E-05	0.000260294	-0.8296189	0.8296189	M1	Male	trans
cg23073032_CHRD	8.73E-05	0.000260294	0.891777896	0.891777896	M1	Male	trans
cg10061320_ADA2	8.73E-05	0.000260294	-1.320743511	1.320743511	M1	Male	trans
cg15331088_OR51M1	8.73E-05	0.000260294	-1.018364105	1.018364105	M1	Male	trans
cg18701685_USP17L4	8.73E-05	0.000260294	1.003279789	1.003279789	M1	Male	trans
cg07850274_VANGL1	8.73E-05	0.000260294	-0.652995662	0.652995662	M1	Male	trans
cg19563083_KCNAB1-AS1	8.73E-05	0.000260294	0.575007989	0.575007989	M1	Male	trans
cg18493115_ENSG00000234811	8.73E-05	0.000260294	-0.20801594	0.20801594	M1	Male	trans
cg18493115_DCAF4L2	8.73E-05	0.000260294	-0.735710021	0.735710021	M1	Male	trans
cg18493115_SNORD114-16	8.73E-05	0.000260294	-0.773781188	0.773781188	M1	Male	trans
cg18493115_SLC25A6P1	8.73E-05	0.000260294	-0.450089212	0.450089212	M1	Male	trans
cg18493115_SSX2	8.73E-05	0.000260294	-0.072171482	0.072171482	M1	Male	trans
cg18493115_NPM1P51	8.73E-05	0.000260294	-0.773781188	0.773781188	M1	Male	trans
cg18493115_RNU1-101P	8.73E-05	0.000260294	-0.347075367	0.347075367	M1	Male	trans
cg18493115_LINC00474	8.73E-05	0.000260294	-0.391262378	0.391262378	M1	Male	trans
cg18493115_CUBNP3	8.73E-05	0.000260294	-0.233461072	0.233461072	M1	Male	trans
cg18493115_RPS4XP15	8.73E-05	0.000260294	-0.773781188	0.773781188	M1	Male	trans
cg18493115_OR2Z1	8.73E-05	0.000260294	-0.355938292	0.355938292	M1	Male	trans
cg18493115_KRTAP19-1	8.73E-05	0.000260294	-0.388898788	0.388898788	M1	Male	trans
cg18493115_SSX7	8.73E-05	0.000260294	-0.465928303	0.465928303	M1	Male	trans
cg18493115_C1orf68	8.73E-05	0.000260294	-0.351288879	0.351288879	M1	Male	trans
cg18493115_ENSG00000203971	8.73E-05	0.000260294	-0.773781188	0.773781188	M1	Male	trans
cg18493115_ENSG00000220556	8.73E-05	0.000260294	-0.773781188	0.773781188	M1	Male	trans
cg18493115_ENSG00000226946	8.73E-05	0.000260294	-0.773781188	0.773781188	M1	Male	trans
cg18493115_ENSG00000228095	8.73E-05	0.000260294	-0.773781188	0.773781188	M1	Male	trans
cg18493115_ENSG00000228480	8.73E-05	0.000260294	-0.773781188	0.773781188	M1	Male	trans
cg18493115_KLF17	8.73E-05	0.000260294	-0.317863058	0.317863058	M1	Male	trans
cg18493115_PPIAP60	8.73E-05	0.000260294	-0.259642307	0.259642307	M1	Male	trans
cg18493115_SLC16A14P1	8.73E-05	0.000260294	-0.694150734	0.694150734	M1	Male	trans
cg18493115_SSU72P6	8.73E-05	0.000260294	-0.512745345	0.512745345	M1	Male	trans
cg18493115_OR1S2	8.73E-05	0.000260294	-0.317863058	0.317863058	M1	Male	trans
cg18493115_MIR371A	8.73E-05	0.000260294	-0.317863058	0.317863058	M1	Male	trans
cg18493115_YBX1P9	8.73E-05	0.000260294	-0.54918372	0.54918372	M1	Male	trans
cg18493115_GCNT1P5	8.73E-05	0.000260294	-0.54918372	0.54918372	M1	Male	trans
cg18493115_HSP90AB7P	8.73E-05	0.000260294	-0.54918372	0.54918372	M1	Male	trans
cg18493115_ENSG00000121388	8.73E-05	0.000260294	-0.54918372	0.54918372	M1	Male	trans
cg18493115_ENSG00000219666	8.73E-05	0.000260294	-0.54918372	0.54918372	M1	Male	trans
cg07420083_LOXL4	8.73E-05	0.000260295	-0.438547701	0.438547701	M1	Male	trans
cg06747314_LINC01104	8.73E-05	0.000260295	-0.631853459	0.631853459	M1	Male	trans
cg11056334_TRIM2	8.73E-05	0.0002603	-0.375785896	0.375785896	M1	Male	trans
cg13370086_PRCP	8.73E-05	0.000260302	-0.716615124	0.716615124	M1	Male	trans
cg02792740_CHSY1	8.73E-05	0.000260302	0.414897204	0.414897204	M1	Male	trans
cg16045677_CCM2L	8.73E-05	0.000260305	-0.291900076	0.291900076	M1	Male	trans
cg25192210_IGLV5-48	8.73E-05	0.00026031	-0.697103908	0.697103908	M1	Male	trans
cg17010895_ANPEP	8.73E-05	0.00026031	-0.491906878	0.491906878	M1	Male	trans
cg07096174_CRTAC1	8.73E-05	0.00026031	1.053753265	1.053753265	M1	Male	trans
cg00137264_SCUBE1-AS1	8.73E-05	0.00026031	-0.662691261	0.662691261	M1	Male	trans
cg16247465_ST8SIA6-AS1	8.73E-05	0.000260312	-0.629254335	0.629254335	M1	Male	trans
cg00490039_LY9	8.73E-05	0.000260315	-0.428467815	0.428467815	M1	Male	trans
cg24604214_ENSG00000238724	8.73E-05	0.000260318	-0.456111345	0.456111345	M1	Male	trans
cg06666967_CPA4	8.73E-05	0.000260318	0.407488305	0.407488305	M1	Male	trans
cg08392495_SYT8	8.73E-05	0.000260323	-0.702252215	0.702252215	M1	Male	trans
cg03958058_LINC01389	8.73E-05	0.000260326	-0.369708741	0.369708741	M1	Male	trans
cg21986687_PABPC5	8.73E-05	0.000260329	-0.506513744	0.506513744	M1	Male	trans
cg17806866_MIR655	8.73E-05	0.000260332	-0.655677831	0.655677831	M1	Male	trans
cg23805120_NTNG1	8.73E-05	0.000260332	-0.873284626	0.873284626	M1	Male	trans
cg06147194_SBSN	8.73E-05	0.000260332	-0.522410064	0.522410064	M1	Male	trans
cg09016236_ENSG00000229066	8.73E-05	0.000260335	-1.035784724	1.035784724	M1	Male	trans
cg01851608_RAP2C-AS1	8.73E-05	0.000260335	-0.686004142	0.686004142	M1	Male	trans
cg27336554_ENSG00000241456	8.73E-05	0.000260336	-0.962475263	0.962475263	M1	Male	trans
cg11563784_OR7E8P	8.73E-05	0.000260337	-0.57315355	0.57315355	M1	Male	trans
cg11341144_ENSG00000222031	8.73E-05	0.00026034	-0.597228483	0.597228483	M1	Male	trans
cg24975986_SDK1-AS1	8.73E-05	0.00026034	0.514755897	0.514755897	M1	Male	trans
cg11056334_NHS	8.73E-05	0.00026034	-0.376607188	0.376607188	M1	Male	trans
cg18305853_GRIK5	8.73E-05	0.00026034	-0.170633367	0.170633367	M1	Male	trans
cg14361804_MTATP8P2	8.73E-05	0.000260346	0.374398312	0.374398312	M1	Male	trans
cg15302968_EBF2	8.73E-05	0.000260351	-0.113390563	0.113390563	M1	Male	trans
cg08881019_C11orf21	8.73E-05	0.000260351	0.537562744	0.537562744	M1	Male	trans
cg00489898_SLC6A8	8.73E-05	0.000260352	-0.625422537	0.625422537	M1	Male	trans
cg26058289_LINC01168	8.73E-05	0.000260352	-0.902061074	0.902061074	M1	Male	trans
cg14795409_SNORA55	8.73E-05	0.000260356	-0.543090457	0.543090457	M1	Male	trans
cg11756968_NAT16	8.73E-05	0.000260356	-0.574747889	0.574747889	M1	Male	trans
cg10959048_ENSG00000237885	8.73E-05	0.000260356	-0.671055119	0.671055119	M1	Male	trans
cg17847861_ASZ1	8.73E-05	0.000260356	0.38998027	0.38998027	M1	Male	trans
cg11773558_USP9YP15	8.73E-05	0.000260359	-0.706178821	0.706178821	M1	Male	trans
cg03426600_SPDYC	8.73E-05	0.000260359	0.684440099	0.684440099	M1	Male	trans
cg25922284_ENSG00000232762	8.73E-05	0.000260359	0.539521527	0.539521527	M1	Male	trans
cg13646041_ASB11	8.73E-05	0.000260359	-0.803982735	0.803982735	M1	Male	trans
cg02932204_ENSG00000227863	8.73E-05	0.00026036	0.458980114	0.458980114	M1	Male	trans
cg06101079_RPL21P107	8.73E-05	0.000260363	-0.652596524	0.652596524	M1	Male	trans
cg07264993_MIR548F2	8.73E-05	0.000260368	-0.540354637	0.540354637	M1	Male	trans
cg14401592_MIR16-1	8.73E-05	0.000260372	-0.979491095	0.979491095	M1	Male	trans
cg18361467_ENSG00000214917	8.73E-05	0.000260373	-0.597622974	0.597622974	M1	Male	trans
cg18867698_RFX6	8.73E-05	0.000260374	-1.114368412	1.114368412	M1	Male	trans
cg08539210_RPH3A	8.73E-05	0.000260374	0.905077752	0.905077752	M1	Male	trans
cg09789229_LINC02092	8.73E-05	0.000260377	-0.55313597	0.55313597	M1	Male	trans
cg08090313_CNNM1	8.73E-05	0.000260377	0.61401001	0.61401001	M1	Male	trans
cg14846514_KRTAP5-10	8.73E-05	0.000260386	-0.737130938	0.737130938	M1	Male	trans
cg13342370_SNORD115-11	8.73E-05	0.000260388	-1.01550363	1.01550363	M1	Male	trans
cg19232395_UBTFL5	8.73E-05	0.000260389	-0.670384453	0.670384453	M1	Male	trans
cg24530278_LINC00689	8.73E-05	0.000260389	-0.792824243	0.792824243	M1	Male	trans
cg10603748_DUXAP9	8.73E-05	0.000260392	-0.612724883	0.612724883	M1	Male	trans
cg02792740_SPTSSA	8.73E-05	0.000260392	0.54185421	0.54185421	M1	Male	trans
cg24164284_SNORD115-42	8.73E-05	0.000260396	-0.744523246	0.744523246	M1	Male	trans
cg14409406_YTHDC2	8.73E-05	0.000260399	-0.609634959	0.609634959	M1	Male	trans
cg11395293_TAC3	8.73E-05	0.000260402	-0.713174858	0.713174858	M1	Male	trans
cg06747314_GNG7	8.73E-05	0.000260403	-0.574642156	0.574642156	M1	Male	trans
cg07850274_AKAP14	8.73E-05	0.000260405	-0.669559101	0.669559101	M1	Male	trans
cg11935592_OR4E2	8.73E-05	0.000260407	-0.052211167	0.052211167	M1	Male	trans
cg08955483_DLC1	8.73E-05	0.000260409	-0.401027292	0.401027292	M1	Male	trans
cg14796406_PDZRN3-AS1	8.73E-05	0.00026041	0.791762874	0.791762874	M1	Male	trans
cg27380499_RN7SKP143	8.73E-05	0.000260412	0.521777239	0.521777239	M1	Male	trans
cg02536637_ZNF826P	8.73E-05	0.000260416	-0.640991708	0.640991708	M1	Male	trans
cg07096305_EPS8	8.73E-05	0.000260418	0.421941343	0.421941343	M1	Male	trans
cg04548815_FHOD1	8.73E-05	0.000260419	0.756819429	0.756819429	M1	Male	trans
cg22843488_PPIAP78	8.73E-05	0.000260422	-0.691011969	0.691011969	M1	Male	trans
cg14214384_ENSG00000230741	8.73E-05	0.000260422	0.693840088	0.693840088	M1	Male	trans
cg01851608_C9orf40	8.73E-05	0.000260426	-0.794605215	0.794605215	M1	Male	trans
cg14086880_RPL35AP37	8.73E-05	0.000260428	-0.868023456	0.868023456	M1	Male	trans
cg06176987_RNU6-441P	8.73E-05	0.00026043	-0.605011516	0.605011516	M1	Male	trans
cg03378057_FLG2	8.73E-05	0.000260436	-0.320827391	0.320827391	M1	Male	trans
cg12150991_CEACAMP8	8.73E-05	0.000260436	0.406017001	0.406017001	M1	Male	trans
cg15074728_HLA-DOB	8.73E-05	0.000260445	-0.478141737	0.478141737	M1	Male	trans
cg24480030_SLC35C2P1	8.73E-05	0.000260445	0.569818049	0.569818049	M1	Male	trans
cg06422353_ENSG00000225603	8.73E-05	0.000260447	-0.485700605	0.485700605	M1	Male	trans
cg18100127_PROS1	8.73E-05	0.000260451	-0.398914074	0.398914074	M1	Male	trans
cg00270291_C11orf80	8.73E-05	0.000260452	0.413023692	0.413023692	M1	Male	trans
cg20651218_RNU6ATAC40P	8.73E-05	0.000260454	-0.363482016	0.363482016	M1	Male	trans
cg20223162_PRSS38	8.73E-05	0.000260454	0.45377561	0.45377561	M1	Male	trans
cg09650895_ENSG00000224280	8.73E-05	0.000260455	-0.51102824	0.51102824	M1	Male	trans
cg18361467_HMGN2P36	8.73E-05	0.000260455	-0.934076512	0.934076512	M1	Male	trans
cg16122423_RPL26P19	8.73E-05	0.000260457	0.672650795	0.672650795	M1	Male	trans
cg11703222_PLPPR1	8.73E-05	0.000260458	-0.548224595	0.548224595	M1	Male	trans
cg25861660_TMEM229A	8.73E-05	0.000260459	-0.319049786	0.319049786	M1	Male	trans
cg24001233_HMGB3P8	8.73E-05	0.000260459	-0.857192118	0.857192118	M1	Male	trans
cg02606480_RNU7-23P	8.73E-05	0.000260459	-0.525477421	0.525477421	M1	Male	trans
cg03378057_ABLIM3	8.73E-05	0.000260464	-0.324584306	0.324584306	M1	Male	trans
cg05795077_GRID1	8.73E-05	0.000260465	-0.502929202	0.502929202	M1	Male	trans
cg06889339_RN7SL482P	8.73E-05	0.000260472	0.61274254	0.61274254	M1	Male	trans
cg13419774_HHLA2	8.73E-05	0.000260476	-0.929108182	0.929108182	M1	Male	trans
cg04571903_ENSG00000228596	8.73E-05	0.000260483	-0.459361088	0.459361088	M1	Male	trans
cg11315466_ZNF503-AS1	8.73E-05	0.000260486	-0.573254855	0.573254855	M1	Male	trans
cg07295550_RPL5P22	8.73E-05	0.000260486	-0.521930216	0.521930216	M1	Male	trans
cg03734225_ENSG00000226671	8.73E-05	0.000260486	-0.624239482	0.624239482	M1	Male	trans
cg04060288_TEX11	8.73E-05	0.000260486	-0.976410795	0.976410795	M1	Male	trans
cg27123208_ENSG00000231393	8.73E-05	0.000260487	0.796051299	0.796051299	M1	Male	trans
cg18318704_PXDN	8.73E-05	0.000260488	0.332424477	0.332424477	M1	Male	trans
cg03301582_MTND6P14	8.73E-05	0.000260488	0.823719411	0.823719411	M1	Male	trans
cg10548700_NPIPA7	8.73E-05	0.000260488	0.515441494	0.515441494	M1	Male	trans
cg20205188_GOLGA2P1	8.73E-05	0.000260488	-0.425171004	0.425171004	M1	Male	trans
cg08701227_CTSLP6	8.74E-05	0.000260488	-0.625843045	0.625843045	M1	Male	trans
cg10219626_ADIPOQ-AS1	8.74E-05	0.000260488	-0.484074302	0.484074302	M1	Male	trans
cg19922774_RNU6-815P	8.74E-05	0.000260488	-0.644769176	0.644769176	M1	Male	trans
cg22443510_HSFY2	8.74E-05	0.000260488	0.750625664	0.750625664	M1	Male	trans
cg22443510_HSFY1	8.74E-05	0.000260488	0.750625664	0.750625664	M1	Male	trans
cg13127920_DUX4L29	8.74E-05	0.000260488	-0.545769264	0.545769264	M1	Male	trans
cg12841296_MIR548A2	8.74E-05	0.000260488	0.770500526	0.770500526	M1	Male	trans
cg12841296_RN7SL22P	8.74E-05	0.000260488	0.631471695	0.631471695	M1	Male	trans
cg12841296_SNORD58C	8.74E-05	0.000260488	0.619613148	0.619613148	M1	Male	trans
cg12841296_RPL21P131	8.74E-05	0.000260488	0.996242998	0.996242998	M1	Male	trans
cg12841296_DEFB125	8.74E-05	0.000260488	0.770500526	0.770500526	M1	Male	trans
cg12841296_RNU7-173P	8.74E-05	0.000260488	0.71182873	0.71182873	M1	Male	trans
cg12841296_FAM9A	8.74E-05	0.000260488	0.486944065	0.486944065	M1	Male	trans
cg12841296_OR5BS1P	8.74E-05	0.000260488	0.534097502	0.534097502	M1	Male	trans
cg12841296_ENSG00000225044	8.74E-05	0.000260488	1.085609043	1.085609043	M1	Male	trans
cg12841296_ENSG00000226515	8.74E-05	0.000260488	1.085609043	1.085609043	M1	Male	trans
cg12841296_ENSG00000232465	8.74E-05	0.000260488	0.770500526	0.770500526	M1	Male	trans
cg12841296_ENSG00000235434	8.74E-05	0.000260488	0.379111123	0.379111123	M1	Male	trans
cg18634516_RTN1	8.74E-05	0.000260488	-0.606539872	0.606539872	M1	Male	trans
cg01062838_GATM	8.74E-05	0.000260488	-1.113146214	1.113146214	M1	Male	trans
cg13799853_RN7SKP119	8.74E-05	0.000260489	0.494015573	0.494015573	M1	Male	trans
cg09936919_DKK2	8.74E-05	0.000260492	-0.914870699	0.914870699	M1	Male	trans
cg13172076_A4GALT	8.74E-05	0.000260495	0.727190592	0.727190592	M1	Male	trans
cg01307861_ENSG00000111788	8.74E-05	0.000260495	-0.473303757	0.473303757	M1	Male	trans
cg03448754_ANPEP	8.74E-05	0.000260495	-0.495959062	0.495959062	M1	Male	trans
cg08426938_ATP1B1	8.74E-05	0.000260502	-0.498902121	0.498902121	M1	Male	trans
cg13114300_ARSH	8.74E-05	0.000260504	-0.79650162	0.79650162	M1	Male	trans
cg24433045_RTL4	8.74E-05	0.000260507	-0.71095867	0.71095867	M1	Male	trans
cg24430871_HLA-S	8.74E-05	0.000260508	-0.612299109	0.612299109	M1	Male	trans
cg01707802_LINC01757	8.74E-05	0.000260509	-1.092381454	1.092381454	M1	Male	trans
cg16707092_ENSG00000173366	8.74E-05	0.000260509	-1.100006768	1.100006768	M1	Male	trans
cg00413587_ENSG00000239246	8.74E-05	0.00026051	-0.907911477	0.907911477	M1	Male	trans
cg19408449_KDM4A-AS1	8.74E-05	0.00026051	-0.409333098	0.409333098	M1	Male	trans
cg07244649_KNG1	8.74E-05	0.000260513	0.361626581	0.361626581	M1	Male	trans
cg20114053_ZNF32-AS3	8.74E-05	0.000260513	-0.672817142	0.672817142	M1	Male	trans
cg24114899_MPZ	8.74E-05	0.000260513	-0.746653678	0.746653678	M1	Male	trans
cg11128983_OR7E109P	8.74E-05	0.000260513	-0.578787678	0.578787678	M1	Male	trans
cg16999170_SYDE2	8.74E-05	0.000260514	-0.902391288	0.902391288	M1	Male	trans
cg16237565_OR4M2B	8.74E-05	0.000260523	-0.356925403	0.356925403	M1	Male	trans
cg06420764_RPL17P13	8.74E-05	0.000260527	0.909325319	0.909325319	M1	Male	trans
cg11229715_ENSG00000203334	8.74E-05	0.000260527	0.659937865	0.659937865	M1	Male	trans
cg17158894_CCL24	8.74E-05	0.000260528	-0.504801846	0.504801846	M1	Male	trans
cg04059413_ENSG00000234083	8.74E-05	0.000260529	-0.490421548	0.490421548	M1	Male	trans
cg24907862_ATXN3L	8.74E-05	0.000260529	0.484907826	0.484907826	M1	Male	trans
cg13795336_CA5A	8.74E-05	0.000260529	-0.463081828	0.463081828	M1	Male	trans
cg14790638_ACNATP	8.74E-05	0.000260531	-0.144573871	0.144573871	M1	Male	trans
cg06649792_ENSG00000218483	8.74E-05	0.000260533	-0.751368436	0.751368436	M1	Male	trans
cg01783894_MIR16-2	8.74E-05	0.000260533	-0.412512674	0.412512674	M1	Male	trans
cg10548700_CLDN25	8.74E-05	0.000260536	0.286907804	0.286907804	M1	Male	trans
cg07096305_SLC35A5	8.74E-05	0.00026054	0.550944447	0.550944447	M1	Male	trans
cg13767506_FTH1P6	8.74E-05	0.000260541	-0.63414947	0.63414947	M1	Male	trans
cg09833720_STMP1	8.74E-05	0.000260542	-0.36181682	0.36181682	M1	Male	trans
cg24565820_SCN1B	8.74E-05	0.000260543	0.583261629	0.583261629	M1	Male	trans
cg12479098_NMNAT1P3	8.74E-05	0.000260543	0.874282172	0.874282172	M1	Male	trans
cg12479098_ENSG00000219273	8.74E-05	0.000260543	0.528738131	0.528738131	M1	Male	trans
cg23425592_ENSG00000234941	8.74E-05	0.000260544	-0.606920791	0.606920791	M1	Male	trans
cg07096305_GABARAPL2	8.74E-05	0.000260544	0.522305202	0.522305202	M1	Male	trans
cg26162150_RPS10P28	8.74E-05	0.000260545	1.382966423	1.382966423	M1	Male	trans
cg20137750_LINC01743	8.74E-05	0.000260545	-0.562806547	0.562806547	M1	Male	trans
cg09192940_ENSG00000186076	8.74E-05	0.000260545	0.54173272	0.54173272	M1	Male	trans
cg07793432_PARD6B	8.74E-05	0.000260546	-0.672091337	0.672091337	M1	Male	trans
cg07850274_TRAPPC13	8.74E-05	0.000260548	-0.630580982	0.630580982	M1	Male	trans
cg22865501_PPFIA2	8.74E-05	0.00026055	-0.122201741	0.122201741	M1	Male	trans
cg06502685_BUB1B	8.74E-05	0.00026055	-0.308894683	0.308894683	M1	Male	trans
cg02792740_SET	8.74E-05	0.00026055	0.543591588	0.543591588	M1	Male	trans
cg12916118_IL17REL	8.74E-05	0.000260551	-0.577010233	0.577010233	M1	Male	trans
cg11056334_CERS2	8.74E-05	0.000260551	-0.353648845	0.353648845	M1	Male	trans
cg25276700_DIAPH3-AS2	8.74E-05	0.000260551	0.891946389	0.891946389	M1	Male	trans
cg17729630_SHOX2	8.74E-05	0.000260559	1.119944403	1.119944403	M1	Male	trans
cg02062218_ENSG00000233352	8.74E-05	0.00026056	-0.768475042	0.768475042	M1	Male	trans
cg19161330_LPCAT4	8.74E-05	0.00026056	0.978704875	0.978704875	M1	Male	trans
cg13419774_SDK1-AS1	8.74E-05	0.000260561	-0.668470464	0.668470464	M1	Male	trans
cg14068301_SNORD115-4	8.74E-05	0.000260562	-0.707652638	0.707652638	M1	Male	trans
cg07096305_EXOC6	8.74E-05	0.000260563	0.532777514	0.532777514	M1	Male	trans
cg06103624_MPP6	8.74E-05	0.000260566	-0.516240277	0.516240277	M1	Male	trans
cg11861487_XRCC3	8.74E-05	0.000260566	0.609353618	0.609353618	M1	Male	trans
cg21834824_C17orf64	8.74E-05	0.000260571	-0.509503162	0.509503162	M1	Male	trans
cg11056334_STIM2	8.74E-05	0.000260572	-0.375090619	0.375090619	M1	Male	trans
cg09368836_GPAA1P1	8.74E-05	0.000260573	-0.160638197	0.160638197	M1	Male	trans
cg18693421_TMEM114	8.74E-05	0.000260577	0.120608524	0.120608524	M1	Male	trans
cg17106653_WDR27	8.74E-05	0.000260577	0.714783522	0.714783522	M1	Male	trans
cg16726234_GRID2	8.74E-05	0.000260585	-0.450546072	0.450546072	M1	Male	trans
cg26356782_OR2M3	8.74E-05	0.000260586	-0.016768443	0.016768443	M1	Male	trans
cg11295357_IGLV1-47	8.74E-05	0.000260594	-0.914476296	0.914476296	M1	Male	trans
cg14203970_OR2L9P	8.74E-05	0.000260594	-1.549380884	1.549380884	M1	Male	trans
cg10030633_ENSG00000233352	8.74E-05	0.000260596	-0.662739532	0.662739532	M1	Male	trans
cg08324397_RAPGEFL1	8.74E-05	0.000260598	-0.570029262	0.570029262	M1	Male	trans
cg19829276_DUSP2	8.74E-05	0.000260598	-0.77639667	0.77639667	M1	Male	trans
cg06147156_FAM86KP	8.74E-05	0.000260598	-0.810403953	0.810403953	M1	Male	trans
cg04738673_HSPA8P16	8.74E-05	0.000260598	-0.413620603	0.413620603	M1	Male	trans
cg20821980_TNIP2P1	8.74E-05	0.000260598	-0.572436279	0.572436279	M1	Male	trans
cg06228183_ENSG00000224469	8.74E-05	0.000260598	1.291762252	1.291762252	M1	Male	trans
cg14986476_HMGB3P31	8.74E-05	0.000260598	-0.994247338	0.994247338	M1	Male	trans
cg13299279_RNA5SP111	8.74E-05	0.000260598	-0.894332811	0.894332811	M1	Male	trans
cg07120889_ENSG00000231569	8.74E-05	0.000260598	0.823669586	0.823669586	M1	Male	trans
cg15633679_NOL4L-DT	8.74E-05	0.000260598	-0.461656185	0.461656185	M1	Male	trans
cg02792740_LMO4	8.74E-05	0.000260598	0.606130167	0.606130167	M1	Male	trans
cg18185391_ENSG00000231100	8.74E-05	0.000260598	-1.069941106	1.069941106	M1	Male	trans
cg01917321_ARMCX3-AS1	8.74E-05	0.000260598	-0.536395305	0.536395305	M1	Male	trans
cg10295807_TNF	8.74E-05	0.000260598	-0.347038657	0.347038657	M1	Male	trans
cg16156113_SMCO2	8.74E-05	0.000260598	-0.416397147	0.416397147	M1	Male	trans
cg14727845_ENSG00000227189	8.74E-05	0.000260598	-0.6484689	0.6484689	M1	Male	trans
cg00270291_KLHL13	8.74E-05	0.000260598	0.430861475	0.430861475	M1	Male	trans
cg20155446_SVOPL	8.74E-05	0.000260598	-0.476024025	0.476024025	M1	Male	trans
cg09186667_OR4F15	8.74E-05	0.000260598	-0.042760918	0.042760918	M1	Male	trans
cg09186667_DMRTB1	8.74E-05	0.000260598	-0.591381672	0.591381672	M1	Male	trans
cg09186667_LINC01745	8.74E-05	0.000260598	-0.298488352	0.298488352	M1	Male	trans
cg09186667_MAPRE1P3	8.74E-05	0.000260598	-0.199795734	0.199795734	M1	Male	trans
cg09186667_ZNF385D-AS2	8.74E-05	0.000260598	-0.747487601	0.747487601	M1	Male	trans
cg09186667_FOXO1B	8.74E-05	0.000260598	-0.833236668	0.833236668	M1	Male	trans
cg09186667_RPL7P27	8.74E-05	0.000260598	-0.747487601	0.747487601	M1	Male	trans
cg09186667_H3P28	8.74E-05	0.000260598	-0.833236668	0.833236668	M1	Male	trans
cg09186667_OR2A41P	8.74E-05	0.000260598	-0.373743801	0.373743801	M1	Male	trans
cg09186667_RNU6-144P	8.74E-05	0.000260598	-0.484672981	0.484672981	M1	Male	trans
cg09186667_IZUMO3	8.74E-05	0.000260598	-0.46701122	0.46701122	M1	Male	trans
cg09186667_ACTR3BP5	8.74E-05	0.000260598	-0.833236668	0.833236668	M1	Male	trans
cg09186667_MAPK6P6	8.74E-05	0.000260598	-0.181445395	0.181445395	M1	Male	trans
cg09186667_NPM1P22	8.74E-05	0.000260598	-0.833236668	0.833236668	M1	Male	trans
cg09186667_SNORD113-1	8.74E-05	0.000260598	-0.55708289	0.55708289	M1	Male	trans
cg09186667_MIR487B	8.74E-05	0.000260598	-0.833236668	0.833236668	M1	Male	trans
cg09186667_KRTAP9-2	8.74E-05	0.000260598	-0.833236668	0.833236668	M1	Male	trans
cg09186667_KRTAP9-8	8.74E-05	0.000260598	-0.833236668	0.833236668	M1	Male	trans
cg09186667_RNU6-1021P	8.74E-05	0.000260598	-0.833236668	0.833236668	M1	Male	trans
cg09186667_RNU6-924P	8.74E-05	0.000260598	-0.591381672	0.591381672	M1	Male	trans
cg09186667_RPS11P1	8.74E-05	0.000260598	-0.302541725	0.302541725	M1	Male	trans
cg09186667_KRTAP6-2	8.74E-05	0.000260598	-0.591381672	0.591381672	M1	Male	trans
cg09186667_KRTAP6-1	8.74E-05	0.000260598	-0.684573778	0.684573778	M1	Male	trans
cg09186667_BNIP3P2	8.74E-05	0.000260598	-0.833236668	0.833236668	M1	Male	trans
cg09186667_ENSG00000203825	8.74E-05	0.000260598	-0.833236668	0.833236668	M1	Male	trans
cg09186667_ENSG00000214259	8.74E-05	0.000260598	-0.684573778	0.684573778	M1	Male	trans
cg09186667_RPL36AP52	8.74E-05	0.000260598	-0.591381672	0.591381672	M1	Male	trans
cg09186667_ENSG00000223440	8.74E-05	0.000260598	-0.833236668	0.833236668	M1	Male	trans
cg09186667_TCERG1P1	8.74E-05	0.000260598	-0.833236668	0.833236668	M1	Male	trans
cg09186667_ENSG00000224585	8.74E-05	0.000260598	-0.833236668	0.833236668	M1	Male	trans
cg09186667_NAP1L4P2	8.74E-05	0.000260598	-0.559185191	0.559185191	M1	Male	trans
cg09186667_ENSG00000225519	8.74E-05	0.000260598	-0.261204951	0.261204951	M1	Male	trans
cg09186667_ENSG00000225660	8.74E-05	0.000260598	-0.833236668	0.833236668	M1	Male	trans
cg09186667_ENSG00000230516	8.74E-05	0.000260598	-0.421326035	0.421326035	M1	Male	trans
cg09186667_ENSG00000230680	8.74E-05	0.000260598	-0.833236668	0.833236668	M1	Male	trans
cg09186667_ENSG00000231405	8.74E-05	0.000260598	-0.833236668	0.833236668	M1	Male	trans
cg09186667_RPL30P15	8.74E-05	0.000260598	-0.833236668	0.833236668	M1	Male	trans
cg09186667_RPS7P13	8.74E-05	0.000260598	-0.591381672	0.591381672	M1	Male	trans
cg09186667_ENSG00000236403	8.74E-05	0.000260598	-0.833236668	0.833236668	M1	Male	trans
cg09186667_ENSG00000236453	8.74E-05	0.000260598	-0.559185191	0.559185191	M1	Male	trans
cg09186667_ENSG00000237553	8.74E-05	0.000260598	-0.110703491	0.110703491	M1	Male	trans
cg09186667_USP9YP4	8.74E-05	0.000260598	-0.833236668	0.833236668	M1	Male	trans
cg09186667_HMGB1P15	8.74E-05	0.000260598	-0.747487601	0.747487601	M1	Male	trans
cg09186667_IFNA7	8.74E-05	0.000260598	-0.660645789	0.660645789	M1	Male	trans
cg09186667_SNORA70C	8.74E-05	0.000260598	-0.434523842	0.434523842	M1	Male	trans
cg09186667_ENSG00000237920	8.74E-05	0.000260598	-0.409935442	0.409935442	M1	Male	trans
cg16078318_C1QBPP2	8.74E-05	0.000260601	-0.86354196	0.86354196	M1	Male	trans
cg11444278_ENSG00000219410	8.74E-05	0.000260604	0.409495566	0.409495566	M1	Male	trans
cg22597706_TUBB8P9	8.74E-05	0.00026061	-0.635499517	0.635499517	M1	Male	trans
cg13031190_RNU6-1081P	8.74E-05	0.00026061	-1.02904398	1.02904398	M1	Male	trans
cg27662789_RNU6-112P	8.74E-05	0.000260613	0.287510108	0.287510108	M1	Male	trans
cg18626958_RPS16P8	8.74E-05	0.000260613	-0.414044083	0.414044083	M1	Male	trans
cg08741063_Y_RNA	8.74E-05	0.000260613	-0.597735472	0.597735472	M1	Male	trans
cg12823408_NPY4R	8.74E-05	0.000260613	-0.554376461	0.554376461	M1	Male	trans
cg22052629_BRAF	8.74E-05	0.000260613	-0.548893825	0.548893825	M1	Male	trans
cg13828701_ACBD4	8.74E-05	0.000260613	0.580948231	0.580948231	M1	Male	trans
cg07675898_OR2L6P	8.74E-05	0.000260613	-0.327441677	0.327441677	M1	Male	trans
cg04527761_ELF5	8.74E-05	0.000260613	-0.475574573	0.475574573	M1	Male	trans
cg23183843_Y_RNA	8.74E-05	0.000260613	0.816703519	0.816703519	M1	Male	trans
cg07096305_CPEB4	8.74E-05	0.000260616	0.503161037	0.503161037	M1	Male	trans
cg17128371_RNA5SP296	8.74E-05	0.000260616	0.513509812	0.513509812	M1	Male	trans
cg12836961_HOXB13	8.74E-05	0.000260617	-0.637790121	0.637790121	M1	Male	trans
cg13968809_RPL29P22	8.74E-05	0.000260618	-1.180705332	1.180705332	M1	Male	trans
cg15630394_LINC00488	8.74E-05	0.000260623	-0.344632008	0.344632008	M1	Male	trans
cg07850274_CUL1	8.74E-05	0.000260624	-0.674435075	0.674435075	M1	Male	trans
cg05396439_DCAF8L2	8.74E-05	0.000260624	-0.477019186	0.477019186	M1	Male	trans
cg14795409_PRDX3P3	8.74E-05	0.00026063	-0.719804882	0.719804882	M1	Male	trans
cg15154187_TBXA2R	8.74E-05	0.00026063	0.628727849	0.628727849	M1	Male	trans
cg17466567_ENSG00000224567	8.74E-05	0.000260631	0.797225381	0.797225381	M1	Male	trans
cg02061007_ENSG00000228587	8.74E-05	0.000260631	-0.971536061	0.971536061	M1	Male	trans
cg01851608_ENSG00000236205	8.74E-05	0.000260631	-0.695302625	0.695302625	M1	Male	trans
cg01348938_FABP7	8.74E-05	0.000260631	-0.096873357	0.096873357	M1	Male	trans
cg05619116_RNU6ATAC4P	8.74E-05	0.000260632	0.440245336	0.440245336	M1	Male	trans
cg18634314_IGLV2-14	8.74E-05	0.000260633	0.576141982	0.576141982	M1	Male	trans
cg02225599_OSBPL5	8.74E-05	0.000260638	0.483979177	0.483979177	M1	Male	trans
cg11986030_OR6D1P	8.74E-05	0.00026064	-0.153786724	0.153786724	M1	Male	trans
cg04485371_ENSG00000242667	8.74E-05	0.00026064	-0.730336678	0.730336678	M1	Male	trans
cg00935234_ENSG00000234356	8.74E-05	0.000260643	-0.517770782	0.517770782	M1	Male	trans
cg03220912_ARHGEF7-AS1	8.74E-05	0.000260643	-0.540428538	0.540428538	M1	Male	trans
cg18927032_RPL21P91	8.74E-05	0.000260645	-0.885962469	0.885962469	M1	Male	trans
cg12168509_MIR96	8.74E-05	0.000260645	-0.625850422	0.625850422	M1	Male	trans
cg14409406_HMGB1P49	8.74E-05	0.000260645	-0.519412309	0.519412309	M1	Male	trans
cg11775190_TFF1	8.74E-05	0.000260645	-0.787298232	0.787298232	M1	Male	trans
cg07601093_MAP7D3	8.74E-05	0.000260645	0.954340121	0.954340121	M1	Male	trans
cg23974730_RNU7-57P	8.74E-05	0.000260647	0.42952319	0.42952319	M1	Male	trans
cg13628700_ENSG00000235113	8.74E-05	0.000260649	-0.543240076	0.543240076	M1	Male	trans
cg26464592_GLRA2	8.74E-05	0.00026065	-0.765282057	0.765282057	M1	Male	trans
cg19483581_IGKV1OR2-2	8.74E-05	0.000260651	-0.550835351	0.550835351	M1	Male	trans
cg14795409_RNU6-987P	8.74E-05	0.000260652	-0.57057043	0.57057043	M1	Male	trans
cg04060288_VDAC1	8.74E-05	0.000260652	-0.836594044	0.836594044	M1	Male	trans
cg17830140_LINC01516	8.75E-05	0.000260652	-0.607575768	0.607575768	M1	Male	trans
cg22565309_DCST2	8.75E-05	0.000260653	-0.60753302	0.60753302	M1	Male	trans
cg12156661_ENSG00000227683	8.75E-05	0.000260654	-0.303772999	0.303772999	M1	Male	trans
cg25325723_RN7SKP159	8.75E-05	0.000260656	-0.474089858	0.474089858	M1	Male	trans
cg11056334_MRPS30	8.75E-05	0.000260656	-0.389658439	0.389658439	M1	Male	trans
cg07850274_PDGFRA	8.75E-05	0.000260656	-0.64648892	0.64648892	M1	Male	trans
cg20599295_SYT10	8.75E-05	0.000260656	-0.541051848	0.541051848	M1	Male	trans
cg16977073_BTLA	8.75E-05	0.000260656	-0.780573828	0.780573828	M1	Male	trans
cg23695794_CTRB1	8.75E-05	0.000260656	-0.737699013	0.737699013	M1	Male	trans
cg03915648_ENSG00000200706	8.75E-05	0.000260656	0.644893066	0.644893066	M1	Male	trans
cg14320054_EPHA8	8.75E-05	0.000260656	0.177081782	0.177081782	M1	Male	trans
cg05012981_HBBP1	8.75E-05	0.000260656	-1.104153295	1.104153295	M1	Male	trans
cg05012981_ENSG00000213750	8.75E-05	0.000260656	-0.697807302	0.697807302	M1	Male	trans
cg05012981_ENSG00000233842	8.75E-05	0.000260656	-1.104153295	1.104153295	M1	Male	trans
cg05012981_MTCO1P5	8.75E-05	0.000260656	-0.830539627	0.830539627	M1	Male	trans
cg05012981_TRBV22OR9-2	8.75E-05	0.000260656	-1.55571445	1.55571445	M1	Male	trans
cg05012981_RNU6-271P	8.75E-05	0.000260656	-1.55571445	1.55571445	M1	Male	trans
cg05012981_NOLC1P1	8.75E-05	0.000260656	-1.55571445	1.55571445	M1	Male	trans
cg05012981_ENSG00000236151	8.75E-05	0.000260656	-1.55571445	1.55571445	M1	Male	trans
cg05012981_ENSG00000236920	8.75E-05	0.000260656	-1.55571445	1.55571445	M1	Male	trans
cg05012981_SLN	8.75E-05	0.000260656	-0.345635311	0.345635311	M1	Male	trans
cg05012981_DEFB132	8.75E-05	0.000260656	-0.639074923	0.639074923	M1	Male	trans
cg05012981_RNU1-55P	8.75E-05	0.000260656	-0.522020043	0.522020043	M1	Male	trans
cg24290948_FMN2	8.75E-05	0.000260656	-0.441513175	0.441513175	M1	Male	trans
cg04407141_RSPH6A	8.75E-05	0.000260657	-0.557449739	0.557449739	M1	Male	trans
cg10625365_IGHJ5	8.75E-05	0.00026066	0.887254578	0.887254578	M1	Male	trans
cg05226043_RPL23AP12	8.75E-05	0.00026066	-0.533593089	0.533593089	M1	Male	trans
cg26127219_MIR149	8.75E-05	0.000260661	-0.436932091	0.436932091	M1	Male	trans
cg15961889_ACBD4	8.75E-05	0.000260672	0.77628494	0.77628494	M1	Male	trans
cg20821566_PLXNA1	8.75E-05	0.000260672	0.479926999	0.479926999	M1	Male	trans
cg17918184_IGHD6-13	8.75E-05	0.000260672	-0.882327407	0.882327407	M1	Male	trans
cg23468728_ENSG00000234503	8.75E-05	0.000260672	0.491756274	0.491756274	M1	Male	trans
cg05302915_PDE2A	8.75E-05	0.000260672	-0.831545156	0.831545156	M1	Male	trans
cg11143152_OR2A5	8.75E-05	0.000260672	-0.210570092	0.210570092	M1	Male	trans
cg11056334_FAM228B	8.75E-05	0.000260672	-0.351529791	0.351529791	M1	Male	trans
cg02429487_RNU6-290P	8.75E-05	0.000260672	-0.546496308	0.546496308	M1	Male	trans
cg10991855_RSRC1	8.75E-05	0.000260674	-0.471407612	0.471407612	M1	Male	trans
cg18320766_LINC00574	8.75E-05	0.000260674	0.543863823	0.543863823	M1	Male	trans
cg09368836_TRIM72	8.75E-05	0.000260675	-0.682625359	0.682625359	M1	Male	trans
cg26127219_NXPH1	8.75E-05	0.000260675	-0.361050576	0.361050576	M1	Male	trans
cg07096305_ZFAND6	8.75E-05	0.000260676	0.533413303	0.533413303	M1	Male	trans
cg21252088_P2RY10	8.75E-05	0.000260682	0.947877114	0.947877114	M1	Male	trans
cg03795776_OTOG	8.75E-05	0.000260683	-0.741327557	0.741327557	M1	Male	trans
cg26612252_LINC01822	8.75E-05	0.000260685	0.504755456	0.504755456	M1	Male	trans
cg08837744_ENSG00000230026	8.75E-05	0.000260687	-0.44026985	0.44026985	M1	Male	trans
cg04071398_RNU6-115P	8.75E-05	0.000260694	-0.833355588	0.833355588	M1	Male	trans
cg22168087_IGHV1-46	8.75E-05	0.000260694	0.659996104	0.659996104	M1	Male	trans
cg20967739_RNU4-4P	8.75E-05	0.000260698	0.696216877	0.696216877	M1	Male	trans
cg09817248_ENSG00000240103	8.75E-05	0.000260701	1.771265359	1.771265359	M1	Male	trans
cg17100610_MAG	8.75E-05	0.000260701	0.960186098	0.960186098	M1	Male	trans
cg04407141_NUDT19P2	8.75E-05	0.000260702	-0.58327268	0.58327268	M1	Male	trans
cg17106653_MIR920	8.75E-05	0.000260702	0.694701485	0.694701485	M1	Male	trans
cg20784955_HOXA13	8.75E-05	0.000260703	-1.371398415	1.371398415	M1	Male	trans
cg22314681_TRDJ3	8.75E-05	0.000260704	-0.607294449	0.607294449	M1	Male	trans
cg18323824_LCN1P2	8.75E-05	0.000260704	-0.477198295	0.477198295	M1	Male	trans
cg11086960_STRAP	8.75E-05	0.000260705	-0.62597177	0.62597177	M1	Male	trans
cg14409406_MTPAP	8.75E-05	0.000260705	-0.574325637	0.574325637	M1	Male	trans
cg09774124_RPL6P4	8.75E-05	0.000260705	-0.658536684	0.658536684	M1	Male	trans
cg03229431_OR2H5P	8.75E-05	0.000260709	-1.128850449	1.128850449	M1	Male	trans
cg03220912_DENND2A	8.75E-05	0.000260713	-0.45767967	0.45767967	M1	Male	trans
cg10149013_RNU6ATAC30P	8.75E-05	0.000260713	-0.759631518	0.759631518	M1	Male	trans
cg26081618_H3P3	8.75E-05	0.000260714	-0.577019607	0.577019607	M1	Male	trans
cg10736303_ENSG00000239246	8.75E-05	0.000260715	-0.750361978	0.750361978	M1	Male	trans
cg05541722_ZFPM2	8.75E-05	0.000260715	-0.434179804	0.434179804	M1	Male	trans
cg10499042_PLBD2	8.75E-05	0.000260725	-0.698061536	0.698061536	M1	Male	trans
cg26832639_ZYX	8.75E-05	0.000260731	-0.647512095	0.647512095	M1	Male	trans
cg23383887_PIGB	8.75E-05	0.000260731	-0.767044539	0.767044539	M1	Male	trans
cg22595719_TTC9B	8.75E-05	0.000260731	-0.515423272	0.515423272	M1	Male	trans
cg20511807_GRAP	8.75E-05	0.000260731	0.560085624	0.560085624	M1	Male	trans
cg08229224_NKIRAS1	8.75E-05	0.000260731	-0.496026046	0.496026046	M1	Male	trans
cg17481116_ENSG00000235819	8.75E-05	0.000260731	0.458785207	0.458785207	M1	Male	trans
cg00169694_TMPRSS11A	8.75E-05	0.000260731	-0.96364418	0.96364418	M1	Male	trans
cg15408512_RNA5SP492	8.75E-05	0.000260731	-0.776943053	0.776943053	M1	Male	trans
cg10430029_OCM2	8.75E-05	0.000260731	-0.62201655	0.62201655	M1	Male	trans
cg13370086_CCDC88A	8.75E-05	0.000260731	-0.731252336	0.731252336	M1	Male	trans
cg10251456_POM121L3P	8.75E-05	0.000260731	-0.719136486	0.719136486	M1	Male	trans
cg10251456_ENSG00000230820	8.75E-05	0.000260731	-0.703916014	0.703916014	M1	Male	trans
cg10251456_S100A15A	8.75E-05	0.000260731	-0.636231949	0.636231949	M1	Male	trans
cg10251456_LINC01221	8.75E-05	0.000260731	-0.466762129	0.466762129	M1	Male	trans
cg10251456_MTND5P19	8.75E-05	0.000260731	-0.569527453	0.569527453	M1	Male	trans
cg10251456_LINC00971	8.75E-05	0.000260731	-0.329637845	0.329637845	M1	Male	trans
cg10251456_MIR7-3	8.75E-05	0.000260731	-0.622960932	0.622960932	M1	Male	trans
cg10251456_KRTAP13-5P	8.75E-05	0.000260731	-0.538520778	0.538520778	M1	Male	trans
cg10251456_RNU6-493P	8.75E-05	0.000260731	-0.466762129	0.466762129	M1	Male	trans
cg10251456_ENSG00000231600	8.75E-05	0.000260731	-0.569527453	0.569527453	M1	Male	trans
cg10251456_ENSG00000239288	8.75E-05	0.000260731	-0.466762129	0.466762129	M1	Male	trans
cg10251456_RNU6-949P	8.75E-05	0.000260731	-0.802444816	0.802444816	M1	Male	trans
cg10251456_OR6C65	8.75E-05	0.000260731	-0.802444816	0.802444816	M1	Male	trans
cg10251456_RPL22P20	8.75E-05	0.000260731	-0.802444816	0.802444816	M1	Male	trans
cg10251456_CNN2P7	8.75E-05	0.000260731	-0.802444816	0.802444816	M1	Male	trans
cg10251456_ENSG00000230603	8.75E-05	0.000260731	-0.39478648	0.39478648	M1	Male	trans
cg10251456_ENSG00000236503	8.75E-05	0.000260731	-0.405756139	0.405756139	M1	Male	trans
cg10251456_ENSG00000241011	8.75E-05	0.000260731	-0.802444816	0.802444816	M1	Male	trans
cg06722639_DSG3	8.75E-05	0.000260733	0.354742884	0.354742884	M1	Male	trans
cg11831394_KRT76	8.75E-05	0.000260736	-0.594747334	0.594747334	M1	Male	trans
cg20695032_POTEM	8.75E-05	0.000260736	-0.699036681	0.699036681	M1	Male	trans
cg09189551_PZP	8.75E-05	0.000260737	-0.789465091	0.789465091	M1	Male	trans
cg11056334_STAG2	8.75E-05	0.00026074	-0.36744533	0.36744533	M1	Male	trans
cg03129394_EMX2OS	8.75E-05	0.00026074	-0.279336067	0.279336067	M1	Male	trans
cg04900782_ENSG00000234967	8.75E-05	0.000260741	-0.379089812	0.379089812	M1	Male	trans
cg06025631_CFB	8.75E-05	0.000260741	0.314533203	0.314533203	M1	Male	trans
cg12377084_RNU1-35P	8.75E-05	0.000260741	-0.320026402	0.320026402	M1	Male	trans
cg13419774_MUC15	8.75E-05	0.000260741	-0.77030208	0.77030208	M1	Male	trans
cg17264779_ZNF890P	8.75E-05	0.000260741	0.833504955	0.833504955	M1	Male	trans
cg04510815_ARHGEF34P	8.75E-05	0.000260741	-0.470156903	0.470156903	M1	Male	trans
cg22052629_BTF3L4	8.75E-05	0.000260743	-0.557861973	0.557861973	M1	Male	trans
cg20295071_GAPDHP21	8.75E-05	0.000260744	-1.292370517	1.292370517	M1	Male	trans
cg18538958_POU4F2	8.75E-05	0.000260755	0.40392773	0.40392773	M1	Male	trans
cg11572138_SNORD56	8.75E-05	0.000260759	-1.077689245	1.077689245	M1	Male	trans
cg11269444_COL2A1	8.75E-05	0.000260761	-0.548485518	0.548485518	M1	Male	trans
cg26380562_TRIB3	8.75E-05	0.000260761	-0.876361291	0.876361291	M1	Male	trans
cg18331249_ENSG00000227224	8.75E-05	0.000260762	-0.644028144	0.644028144	M1	Male	trans
cg07410464_RN7SKP153	8.75E-05	0.000260764	-0.51237288	0.51237288	M1	Male	trans
cg07850274_COX15	8.75E-05	0.000260764	-0.687506016	0.687506016	M1	Male	trans
cg10411146_MIR638	8.75E-05	0.000260765	-0.518256884	0.518256884	M1	Male	trans
cg17272019_GAPDHP32	8.75E-05	0.000260771	-0.470586127	0.470586127	M1	Male	trans
cg23328066_PPIAP73	8.75E-05	0.000260771	-1.312014637	1.312014637	M1	Male	trans
cg15724534_ENSG00000111788	8.75E-05	0.000260772	-0.516250039	0.516250039	M1	Male	trans
cg19194405_RPS23P10	8.75E-05	0.000260772	-0.393005378	0.393005378	M1	Male	trans
cg25002649_LINC01788	8.75E-05	0.000260772	-0.772467214	0.772467214	M1	Male	trans
cg25002649_REG1CP	8.75E-05	0.000260772	-1.328004721	1.328004721	M1	Male	trans
cg25002649_MTND5P27	8.75E-05	0.000260772	-1.328004721	1.328004721	M1	Male	trans
cg25002649_SLC6A18	8.75E-05	0.000260772	-1.328004721	1.328004721	M1	Male	trans
cg25002649_MIR509-2	8.75E-05	0.000260772	-1.328004721	1.328004721	M1	Male	trans
cg25002649_MIR509-3	8.75E-05	0.000260772	-1.328004721	1.328004721	M1	Male	trans
cg25002649_TRIM51GP	8.75E-05	0.000260772	-1.328004721	1.328004721	M1	Male	trans
cg25002649_D21S2088E	8.75E-05	0.000260772	-1.328004721	1.328004721	M1	Male	trans
cg25002649_ENSG00000237555	8.75E-05	0.000260772	-1.328004721	1.328004721	M1	Male	trans
cg25002649_ENSG00000237699	8.75E-05	0.000260772	-1.19133867	1.19133867	M1	Male	trans
cg25002649_MTND6P24	8.75E-05	0.000260772	-0.88072744	0.88072744	M1	Male	trans
cg25002649_RN7SKP231	8.75E-05	0.000260772	-0.942538516	0.942538516	M1	Male	trans
cg25002649_PCDH9-AS1	8.75E-05	0.000260772	-0.942538516	0.942538516	M1	Male	trans
cg25002649_RNU6-95P	8.75E-05	0.000260772	-1.326496419	1.326496419	M1	Male	trans
cg25002649_KRT18P42	8.75E-05	0.000260772	-1.282568762	1.282568762	M1	Male	trans
cg07850274_PRPS1	8.75E-05	0.000260772	-0.627450449	0.627450449	M1	Male	trans
cg14362780_KLF3-AS1	8.75E-05	0.000260772	-0.686219984	0.686219984	M1	Male	trans
cg10040153_CNN2P11	8.75E-05	0.000260773	-0.679253433	0.679253433	M1	Male	trans
cg24004951_LINC02669	8.75E-05	0.000260778	-0.991123698	0.991123698	M1	Male	trans
cg03378057_FAAHP1	8.75E-05	0.000260778	-0.479948449	0.479948449	M1	Male	trans
cg16255663_FDPSP5	8.75E-05	0.000260779	-0.575004107	0.575004107	M1	Male	trans
cg24887023_SNORD88B	8.75E-05	0.000260783	-0.659180927	0.659180927	M1	Male	trans
cg15114510_ARHGEF7-AS1	8.75E-05	0.000260783	-0.534242278	0.534242278	M1	Male	trans
cg22890620_ENSG00000234080	8.75E-05	0.000260784	-0.582715109	0.582715109	M1	Male	trans
cg04000274_ASXL3	8.75E-05	0.000260789	-1.015302249	1.015302249	M1	Male	trans
cg05394294_ENSG00000226996	8.75E-05	0.000260794	-0.731343377	0.731343377	M1	Male	trans
cg04142998_TGFBR3	8.75E-05	0.000260796	-0.951648808	0.951648808	M1	Male	trans
cg20592123_SUCLA2P2	8.75E-05	0.000260796	0.895588845	0.895588845	M1	Male	trans
cg27289463_MOGAT2	8.75E-05	0.000260797	0.49525637	0.49525637	M1	Male	trans
cg14409406_IFNGR1	8.75E-05	0.000260797	-0.52788691	0.52788691	M1	Male	trans
cg25191416_KCNH7	8.75E-05	0.000260797	-0.505673997	0.505673997	M1	Male	trans
cg13622265_LINC01103	8.75E-05	0.0002608	-0.545294005	0.545294005	M1	Male	trans
cg13622265_RN7SKP139	8.75E-05	0.0002608	-0.758829321	0.758829321	M1	Male	trans
cg07052624_ENSG00000226423	8.75E-05	0.000260803	0.950899794	0.950899794	M1	Male	trans
cg13458720_ETNPPL	8.75E-05	0.000260805	-1.037327272	1.037327272	M1	Male	trans
cg04981602_RNA5SP296	8.75E-05	0.000260805	0.552487456	0.552487456	M1	Male	trans
cg03179052_KBTBD6	8.75E-05	0.000260805	-1.066049284	1.066049284	M1	Male	trans
cg06803261_RN7SL834P	8.75E-05	0.000260808	-0.508696369	0.508696369	M1	Male	trans
cg05226043_SCPEP1	8.75E-05	0.000260809	-0.528669806	0.528669806	M1	Male	trans
cg19772114_ENSG00000213076	8.75E-05	0.000260811	-0.345589543	0.345589543	M1	Male	trans
cg16531956_LOXL4	8.75E-05	0.000260811	-0.415607068	0.415607068	M1	Male	trans
cg21018156_ENSG00000236668	8.75E-05	0.000260811	-0.323133145	0.323133145	M1	Male	trans
cg12398261_PRKAR1B	8.75E-05	0.000260815	3.706774976	3.706774976	M1	Male	trans
cg21839260_ENSG00000231569	8.75E-05	0.000260815	0.929214741	0.929214741	M1	Male	trans
cg01091514_RNA5SP131	8.75E-05	0.000260816	0.622896796	0.622896796	M1	Male	trans
cg03348901_ENSG00000217455	8.75E-05	0.000260816	0.297514551	0.297514551	M1	Male	trans
cg04116297_MRPL42P6	8.75E-05	0.000260817	-0.500673226	0.500673226	M1	Male	trans
cg01470456_RNU6-591P	8.75E-05	0.000260817	-0.443297572	0.443297572	M1	Male	trans
cg12656219_ENSG00000229192	8.75E-05	0.000260817	-0.897692686	0.897692686	M1	Male	trans
cg18204091_LINC00570	8.75E-05	0.000260817	0.277479878	0.277479878	M1	Male	trans
cg17324671_RBP5	8.75E-05	0.000260818	-0.543242489	0.543242489	M1	Male	trans
cg22791879_RN7SKP90	8.75E-05	0.000260818	-0.514803466	0.514803466	M1	Male	trans
cg05497124_ENSG00000232383	8.75E-05	0.000260818	-0.414130765	0.414130765	M1	Male	trans
cg09777060_SIRPB2	8.75E-05	0.000260819	-0.435702286	0.435702286	M1	Male	trans
cg26502489_TRBV30	8.75E-05	0.000260821	-0.859389415	0.859389415	M1	Male	trans
cg01346252_MIR190A	8.75E-05	0.000260827	-0.80277077	0.80277077	M1	Male	trans
cg19335436_RPL15P13	8.76E-05	0.000260831	-0.351286166	0.351286166	M1	Male	trans
cg17390106_ENSG00000234132	8.76E-05	0.00026084	-0.657406149	0.657406149	M1	Male	trans
cg15120247_RBBP4P2	8.76E-05	0.00026084	-0.538152795	0.538152795	M1	Male	trans
cg14980177_KRT17P5	8.76E-05	0.00026084	0.200039015	0.200039015	M1	Male	trans
cg18947032_TPSG1	8.76E-05	0.00026084	0.585449643	0.585449643	M1	Male	trans
cg19704554_RN7SL128P	8.76E-05	0.00026084	-0.704681499	0.704681499	M1	Male	trans
cg02096001_EI24P1	8.76E-05	0.00026084	0.707153532	0.707153532	M1	Male	trans
cg25212717_CDC42P2	8.76E-05	0.000260841	-0.545714034	0.545714034	M1	Male	trans
cg16882623_CICP5	8.76E-05	0.000260841	-0.742428584	0.742428584	M1	Male	trans
cg24051234_CSPP1	8.76E-05	0.000260843	-1.149064396	1.149064396	M1	Male	trans
cg07131742_RPS15P9	8.76E-05	0.000260844	1.090169603	1.090169603	M1	Male	trans
cg17051704_CCS	8.76E-05	0.000260848	-0.483093209	0.483093209	M1	Male	trans
cg22351216_RNA5S3	8.76E-05	0.00026085	-0.365630326	0.365630326	M1	Male	trans
cg13440411_LINC02096	8.76E-05	0.000260851	-0.267588373	0.267588373	M1	Male	trans
cg07470104_ABCA3	8.76E-05	0.000260851	-0.983463274	0.983463274	M1	Male	trans
cg06736113_ADGRG6	8.76E-05	0.000260851	-0.634108336	0.634108336	M1	Male	trans
cg27289662_DKK2	8.76E-05	0.000260851	-0.795488493	0.795488493	M1	Male	trans
cg17106653_ENSG00000231073	8.76E-05	0.000260854	0.704246871	0.704246871	M1	Male	trans
cg06376786_XKR3	8.76E-05	0.000260854	-0.584567947	0.584567947	M1	Male	trans
cg09774124_BIN2P1	8.76E-05	0.000260854	-0.558476441	0.558476441	M1	Male	trans
cg09021471_CDH4	8.76E-05	0.000260855	0.533243149	0.533243149	M1	Male	trans
cg03301582_CALML3	8.76E-05	0.000260855	0.519841592	0.519841592	M1	Male	trans
cg01322554_CPNE6	8.76E-05	0.000260855	-0.640089497	0.640089497	M1	Male	trans
cg10490099_PTMAP6	8.76E-05	0.000260856	-0.280928036	0.280928036	M1	Male	trans
cg26337010_LINC01877	8.76E-05	0.000260856	-0.583072129	0.583072129	M1	Male	trans
cg10133738_ENSG00000228430	8.76E-05	0.000260857	-0.555122376	0.555122376	M1	Male	trans
cg19748509_TRAJ44	8.76E-05	0.000260857	0.528324631	0.528324631	M1	Male	trans
cg05471495_MTND2P12	8.76E-05	0.00026086	0.524393743	0.524393743	M1	Male	trans
cg14584450_ENSG00000225605	8.76E-05	0.00026086	-0.373855815	0.373855815	M1	Male	trans
cg16064295_TNIK	8.76E-05	0.00026086	-0.679100537	0.679100537	M1	Male	trans
cg10729426_ENSG00000237501	8.76E-05	0.00026086	0.904073581	0.904073581	M1	Male	trans
cg08590401_C3P1	8.76E-05	0.00026086	-0.148642999	0.148642999	M1	Male	trans
cg20028646_H3P11	8.76E-05	0.00026086	0.997399756	0.997399756	M1	Male	trans
cg04540711_ZFAT	8.76E-05	0.000260862	-1.143234607	1.143234607	M1	Male	trans
cg05154833_H3P45	8.76E-05	0.000260862	-0.380525695	0.380525695	M1	Male	trans
cg02063485_HRH2	8.76E-05	0.000260862	-0.33076606	0.33076606	M1	Male	trans
cg17106653_ENSG00000234084	8.76E-05	0.000260862	0.659843411	0.659843411	M1	Male	trans
cg19827854_RNU6-1204P	8.76E-05	0.000260862	-0.450170561	0.450170561	M1	Male	trans
cg19276014_ENSG00000232867	8.76E-05	0.000260862	-0.171847059	0.171847059	M1	Male	trans
cg19276014_ENSG00000234683	8.76E-05	0.000260862	-0.459575531	0.459575531	M1	Male	trans
cg19276014_DEFB135	8.76E-05	0.000260862	-0.239539644	0.239539644	M1	Male	trans
cg19276014_RNU6-244P	8.76E-05	0.000260862	-0.535169261	0.535169261	M1	Male	trans
cg19276014_HSPE1P1	8.76E-05	0.000260862	-0.573635132	0.573635132	M1	Male	trans
cg19276014_ENSG00000212383	8.76E-05	0.000260862	-0.606663604	0.606663604	M1	Male	trans
cg19276014_XKRYP2	8.76E-05	0.000260862	-0.388056255	0.388056255	M1	Male	trans
cg19276014_XKRYP1	8.76E-05	0.000260862	-0.388056255	0.388056255	M1	Male	trans
cg19276014_RNA5SP110	8.76E-05	0.000260862	-0.479079288	0.479079288	M1	Male	trans
cg19276014_PCGEM1	8.76E-05	0.000260862	-0.383401738	0.383401738	M1	Male	trans
cg19276014_RNU6-663P	8.76E-05	0.000260862	-0.854768391	0.854768391	M1	Male	trans
cg19276014_RPS27P18	8.76E-05	0.000260862	-0.272942613	0.272942613	M1	Male	trans
cg19276014_RN7SKP162	8.76E-05	0.000260862	-0.854768391	0.854768391	M1	Male	trans
cg19276014_LINC00349	8.76E-05	0.000260862	-0.854768391	0.854768391	M1	Male	trans
cg19276014_LINC00383	8.76E-05	0.000260862	-0.854768391	0.854768391	M1	Male	trans
cg19276014_LINC02337	8.76E-05	0.000260862	-0.854768391	0.854768391	M1	Male	trans
cg19276014_MIR758	8.76E-05	0.000260862	-0.766803477	0.766803477	M1	Male	trans
cg19276014_CETN1	8.76E-05	0.000260862	-0.854768391	0.854768391	M1	Male	trans
cg19276014_ENSG00000223738	8.76E-05	0.000260862	-0.432213549	0.432213549	M1	Male	trans
cg19276014_ENSG00000230840	8.76E-05	0.000260862	-0.326193626	0.326193626	M1	Male	trans
cg19276014_ENSG00000237131	8.76E-05	0.000260862	-0.497197447	0.497197447	M1	Male	trans
cg19276014_ENSG00000238628	8.76E-05	0.000260862	-0.697819752	0.697819752	M1	Male	trans
cg19276014_LINC01758	8.76E-05	0.000260862	-0.689559431	0.689559431	M1	Male	trans
cg19276014_ZNF735	8.76E-05	0.000260862	-0.674194912	0.674194912	M1	Male	trans
cg19276014_RNU6-682P	8.76E-05	0.000260862	-0.286817566	0.286817566	M1	Male	trans
cg19276014_ELOCP14	8.76E-05	0.000260862	-0.497197447	0.497197447	M1	Male	trans
cg19276014_ELOCP7	8.76E-05	0.000260862	-0.497197447	0.497197447	M1	Male	trans
cg19276014_ENSG00000237062	8.76E-05	0.000260862	-0.281695412	0.281695412	M1	Male	trans
cg16999170_RHEBP2	8.76E-05	0.000260863	-0.878693309	0.878693309	M1	Male	trans
cg22052629_SMIM15	8.76E-05	0.000260864	-0.586657003	0.586657003	M1	Male	trans
cg03591123_MIR551B	8.76E-05	0.000260866	-0.569135626	0.569135626	M1	Male	trans
cg00714597_SSX3	8.76E-05	0.000260866	-0.662462959	0.662462959	M1	Male	trans
cg08941533_FYB2	8.76E-05	0.000260868	-0.709082985	0.709082985	M1	Male	trans
cg24007800_RPS24P6	8.76E-05	0.000260868	-1.282288224	1.282288224	M1	Male	trans
cg09578729_HMGA1P1	8.76E-05	0.000260868	-0.45566188	0.45566188	M1	Male	trans
cg21830932_SLC45A1	8.76E-05	0.00026087	-0.627400647	0.627400647	M1	Male	trans
cg03120254_RNU2-59P	8.76E-05	0.000260871	-1.245626242	1.245626242	M1	Male	trans
cg08219786_CCL7	8.76E-05	0.000260872	-0.382999722	0.382999722	M1	Male	trans
cg26015683_RNU6-641P	8.76E-05	0.000260873	0.325761945	0.325761945	M1	Male	trans
cg09391279_AADACP1	8.76E-05	0.000260873	-0.601759622	0.601759622	M1	Male	trans
cg09705401_RPL36P19	8.76E-05	0.000260874	-0.516189921	0.516189921	M1	Male	trans
cg06725421_RPL21P31	8.76E-05	0.000260874	0.549121969	0.549121969	M1	Male	trans
cg11086960_ZNF552	8.76E-05	0.000260876	-0.744376838	0.744376838	M1	Male	trans
cg07472332_NKD2	8.76E-05	0.000260876	-0.723524989	0.723524989	M1	Male	trans
cg04428071_NANOS2	8.76E-05	0.000260876	-0.439162861	0.439162861	M1	Male	trans
cg27208514_COMMD7	8.76E-05	0.00026088	-0.378225593	0.378225593	M1	Male	trans
cg23778363_LINC02088	8.76E-05	0.000260883	0.59987727	0.59987727	M1	Male	trans
cg09250149_PLPPR1	8.76E-05	0.000260883	-0.481306542	0.481306542	M1	Male	trans
cg16992039_ENSG00000215068	8.76E-05	0.000260884	-0.963268369	0.963268369	M1	Male	trans
cg14846514_ENSG00000233970	8.76E-05	0.000260892	-0.849353822	0.849353822	M1	Male	trans
cg07264993_C5	8.76E-05	0.000260892	-0.463723755	0.463723755	M1	Male	trans
cg22052629_ECHDC1	8.76E-05	0.000260893	-0.572087696	0.572087696	M1	Male	trans
cg19776984_COX6CP15	8.76E-05	0.000260893	-0.671475466	0.671475466	M1	Male	trans
cg02673703_CYP4F25P	8.76E-05	0.000260901	-1.094477183	1.094477183	M1	Male	trans
cg07096305_JTB	8.76E-05	0.000260902	0.470916803	0.470916803	M1	Male	trans
cg08802984_RNU6-1119P	8.76E-05	0.000260908	-0.696168053	0.696168053	M1	Male	trans
cg08630891_ENSG00000224610	8.76E-05	0.00026091	1.717528478	1.717528478	M1	Male	trans
cg13817083_ENSG00000227917	8.76E-05	0.000260913	-0.544361874	0.544361874	M1	Male	trans
cg24301930_ENSG00000224348	8.76E-05	0.000260913	-0.462698816	0.462698816	M1	Male	trans
cg16872660_ACY3	8.76E-05	0.000260917	0.627818707	0.627818707	M1	Male	trans
cg10022579_EIF3MP1	8.76E-05	0.000260919	-0.723627	0.723627	M1	Male	trans
cg04940822_MIR302C	8.76E-05	0.000260921	0.763792158	0.763792158	M1	Male	trans
cg27513510_RN7SL98P	8.76E-05	0.000260921	-0.928051079	0.928051079	M1	Male	trans
cg08065101_AP1S2P1	8.76E-05	0.000260922	0.497050338	0.497050338	M1	Male	trans
cg07850274_ZDHHC13	8.76E-05	0.000260922	-0.662450514	0.662450514	M1	Male	trans
cg22351216_LINC01168	8.76E-05	0.000260922	-0.614367671	0.614367671	M1	Male	trans
cg09480417_MCFD2P1	8.76E-05	0.000260932	-0.583445264	0.583445264	M1	Male	trans
cg16271481_PKD1P2	8.76E-05	0.000260932	-0.958071729	0.958071729	M1	Male	trans
cg07264993_UQCRB	8.76E-05	0.00026094	-0.442380725	0.442380725	M1	Male	trans
cg07273299_PIWIL4	8.76E-05	0.00026094	0.662498539	0.662498539	M1	Male	trans
cg03958058_FCRL2	8.76E-05	0.00026094	-0.682015344	0.682015344	M1	Male	trans
cg04767834_TAX1BP3	8.76E-05	0.00026094	0.506849401	0.506849401	M1	Male	trans
cg13045265_ENSG00000225974	8.76E-05	0.000260952	-1.258559577	1.258559577	M1	Male	trans
cg12353589_ADM5	8.76E-05	0.000260952	0.588137188	0.588137188	M1	Male	trans
cg03734225_TM6SF1	8.76E-05	0.000260952	-0.421645901	0.421645901	M1	Male	trans
cg26369178_FSHR	8.76E-05	0.000260953	-0.727015022	0.727015022	M1	Male	trans
cg24719938_IGHD2-8	8.76E-05	0.000260953	0.582004452	0.582004452	M1	Male	trans
cg07330196_CEP350	8.76E-05	0.000260955	-0.761351088	0.761351088	M1	Male	trans
cg22168087_CD40	8.76E-05	0.000260955	0.487212177	0.487212177	M1	Male	trans
cg15113413_DIAPH2-AS1	8.76E-05	0.000260958	-0.989763189	0.989763189	M1	Male	trans
cg11851382_RNU6-530P	8.76E-05	0.000260958	-0.454647893	0.454647893	M1	Male	trans
cg24413826_SRSF3P6	8.76E-05	0.000260961	-0.763321482	0.763321482	M1	Male	trans
cg13715631_OR8B1P	8.76E-05	0.000260966	0.884255286	0.884255286	M1	Male	trans
cg22637024_KRTAP5-5	8.76E-05	0.000260968	-0.533476618	0.533476618	M1	Male	trans
cg02326058_CACNG2	8.76E-05	0.000260974	0.624143425	0.624143425	M1	Male	trans
cg07793432_SLC39A1	8.76E-05	0.000260979	0.520201062	0.520201062	M1	Male	trans
cg09156598_AQP7P2	8.76E-05	0.00026098	-1.124554677	1.124554677	M1	Male	trans
cg03480243_TMBIM4	8.76E-05	0.00026098	-0.501036475	0.501036475	M1	Male	trans
cg17201960_YBX2P1	8.76E-05	0.00026098	-0.481721522	0.481721522	M1	Male	trans
cg22152156_OR6C4	8.76E-05	0.00026098	-0.01582434	0.01582434	M1	Male	trans
cg22152156_OR5AQ1P	8.76E-05	0.00026098	-0.181760276	0.181760276	M1	Male	trans
cg07439594_RHAG	8.76E-05	0.00026098	-0.574950845	0.574950845	M1	Male	trans
cg08841544_RTN2	8.76E-05	0.00026098	0.473112057	0.473112057	M1	Male	trans
cg07474672_ZC3H15	8.76E-05	0.000260981	-0.663482722	0.663482722	M1	Male	trans
cg22865501_FBXL12P1	8.76E-05	0.000260981	-0.536428015	0.536428015	M1	Male	trans
cg00743325_ZNF962P	8.76E-05	0.000260982	0.39614146	0.39614146	M1	Male	trans
cg11393185_NPY	8.76E-05	0.000260984	0.588961329	0.588961329	M1	Male	trans
cg08661992_ENSG00000237896	8.76E-05	0.000260985	-0.262345937	0.262345937	M1	Male	trans
cg18743951_ENSG00000229625	8.76E-05	0.000260985	-0.422187057	0.422187057	M1	Male	trans
cg14925616_PCDH10	8.76E-05	0.000260987	0.284210061	0.284210061	M1	Male	trans
cg10869830_GATA4	8.76E-05	0.000260987	0.730830973	0.730830973	M1	Male	trans
cg23573087_LOXL4	8.76E-05	0.000260987	0.506178495	0.506178495	M1	Male	trans
cg01255059_IGHA1	8.76E-05	0.000260987	-0.886379297	0.886379297	M1	Male	trans
cg16315887_MIR620	8.76E-05	0.000260987	-0.359454403	0.359454403	M1	Male	trans
cg16064295_WDR36	8.76E-05	0.000260988	-0.758088417	0.758088417	M1	Male	trans
cg04678080_ENSG00000232668	8.76E-05	0.000260988	0.299207186	0.299207186	M1	Male	trans
cg13027321_RNU4-81P	8.76E-05	0.00026099	-0.690143222	0.690143222	M1	Male	trans
cg03549208_RSRC2	8.76E-05	0.00026099	-0.584548661	0.584548661	M1	Male	trans
cg08004951_LINC01869	8.76E-05	0.000260992	-0.730828795	0.730828795	M1	Male	trans
cg22103831_RNU4-55P	8.76E-05	0.000260992	-0.417798745	0.417798745	M1	Male	trans
cg23909098_MANEALP1	8.76E-05	0.000260993	0.360984506	0.360984506	M1	Male	trans
cg15251010_ALG6	8.76E-05	0.000260994	-1.006879528	1.006879528	M1	Male	trans
cg11056334_LPCAT2	8.76E-05	0.000260994	-0.347579972	0.347579972	M1	Male	trans
cg02177951_RAC1P5	8.76E-05	0.000260997	0.706226869	0.706226869	M1	Male	trans
cg03894102_ENSG00000238058	8.76E-05	0.000260997	1.667890983	1.667890983	M1	Male	trans
cg10798164_OR51B3P	8.76E-05	0.000260998	-0.891004259	0.891004259	M1	Male	trans
cg23151860_ATP5PO	8.76E-05	0.000261003	0.805463489	0.805463489	M1	Male	trans
cg05929294_RNF212	8.76E-05	0.000261007	0.657567232	0.657567232	M1	Male	trans
cg14114155_FCN1	8.76E-05	0.000261007	0.265969043	0.265969043	M1	Male	trans
cg05476733_RSL24D1P3	8.76E-05	0.000261007	-0.619146861	0.619146861	M1	Male	trans
cg09947026_SNORD116-12	8.76E-05	0.000261007	-0.928941877	0.928941877	M1	Male	trans
cg17146522_RNA5S10	8.76E-05	0.000261009	-0.447836012	0.447836012	M1	Male	trans
cg00892312_IFITM3P3	8.76E-05	0.000261009	0.809245244	0.809245244	M1	Male	trans
cg23667707_ENSG00000237167	8.76E-05	0.00026101	-0.365897522	0.365897522	M1	Male	trans
cg13920792_RNU6-599P	8.76E-05	0.000261014	-0.444294015	0.444294015	M1	Male	trans
cg06803261_ENSG00000232309	8.77E-05	0.000261016	-0.67745521	0.67745521	M1	Male	trans
cg22007578_KCNQ5-AS1	8.77E-05	0.000261016	0.581474671	0.581474671	M1	Male	trans
cg14384303_MEP1AP4	8.77E-05	0.000261017	0.638847844	0.638847844	M1	Male	trans
cg12624031_RPL5P21	8.77E-05	0.000261017	-0.536409792	0.536409792	M1	Male	trans
cg11662061_RNU6-71P	8.77E-05	0.000261018	-0.728803514	0.728803514	M1	Male	trans
cg14454721_ARF1P1	8.77E-05	0.000261021	0.865772341	0.865772341	M1	Male	trans
cg09096476_CICP5	8.77E-05	0.000261021	-1.011774202	1.011774202	M1	Male	trans
cg20007465_GUSBP6	8.77E-05	0.000261021	2.43203544	2.43203544	M1	Male	trans
cg07850274_NAT1	8.77E-05	0.000261021	-0.679748419	0.679748419	M1	Male	trans
cg14780957_RNU6-71P	8.77E-05	0.000261024	-0.809429473	0.809429473	M1	Male	trans
cg15838301_DSCAML1	8.77E-05	0.000261024	1.982980939	1.982980939	M1	Male	trans
cg16115454_RNU6-813P	8.77E-05	0.000261024	-0.70614014	0.70614014	M1	Male	trans
cg21905437_ENSG00000233884	8.77E-05	0.000261025	0.951283012	0.951283012	M1	Male	trans
cg22890620_ENSG00000225344	8.77E-05	0.000261031	-0.53865588	0.53865588	M1	Male	trans
cg19757526_IGHV2-5	8.77E-05	0.000261033	-0.626639801	0.626639801	M1	Male	trans
cg03655023_UTP25	8.77E-05	0.000261033	-0.627781903	0.627781903	M1	Male	trans
cg19408449_RNU6-444P	8.77E-05	0.000261033	-0.426873955	0.426873955	M1	Male	trans
cg02945385_ATXN3L	8.77E-05	0.000261033	-0.935916438	0.935916438	M1	Male	trans
cg02949296_TLX3	8.77E-05	0.000261034	-1.308727754	1.308727754	M1	Male	trans
cg16064295_NR2F2	8.77E-05	0.000261037	-0.793818034	0.793818034	M1	Male	trans
cg22052629_MCMDC2	8.77E-05	0.000261039	-0.593663984	0.593663984	M1	Male	trans
cg01244571_ENSG00000226780	8.77E-05	0.000261039	-0.243647335	0.243647335	M1	Male	trans
cg15125392_LINC01869	8.77E-05	0.000261042	-0.756942035	0.756942035	M1	Male	trans
cg22798247_TPSD1	8.77E-05	0.000261042	-0.966221649	0.966221649	M1	Male	trans
cg09480417_ENSG00000243613	8.77E-05	0.000261042	-0.891893158	0.891893158	M1	Male	trans
cg15696658_ENSG00000228509	8.77E-05	0.000261042	0.693738495	0.693738495	M1	Male	trans
cg13845724_OR5AU1	8.77E-05	0.000261043	-0.2042399	0.2042399	M1	Male	trans
cg14193001_IGHV3-43	8.77E-05	0.000261046	-0.631018268	0.631018268	M1	Male	trans
cg21200382_UPP2	8.77E-05	0.000261047	0.484580013	0.484580013	M1	Male	trans
cg03775500_TBC1D28	8.77E-05	0.000261047	-0.801037634	0.801037634	M1	Male	trans
cg03669282_GABRA2	8.77E-05	0.000261047	0.731891251	0.731891251	M1	Male	trans
cg23422587_ATP6V1B1	8.77E-05	0.000261047	0.71906311	0.71906311	M1	Male	trans
cg04770397_MIR101-1	8.77E-05	0.000261047	-0.895857993	0.895857993	M1	Male	trans
cg03608583_MIR26B	8.77E-05	0.000261051	-0.420241038	0.420241038	M1	Male	trans
cg16156113_ZNF101	8.77E-05	0.000261054	-0.392693017	0.392693017	M1	Male	trans
cg02154924_RPL23AP38	8.77E-05	0.000261054	-0.550961326	0.550961326	M1	Male	trans
cg23974730_H3P45	8.77E-05	0.000261054	0.504822245	0.504822245	M1	Male	trans
cg05481879_SPEM2	8.77E-05	0.000261054	-0.704809347	0.704809347	M1	Male	trans
cg02165747_RPL29P2	8.77E-05	0.000261055	-0.538456095	0.538456095	M1	Male	trans
cg04343263_RN7SKP127	8.77E-05	0.000261056	-1.023604665	1.023604665	M1	Male	trans
cg18536132_LDLRAP1	8.77E-05	0.000261056	0.609469429	0.609469429	M1	Male	trans
cg16064295_ZNF420	8.77E-05	0.000261056	-0.632542311	0.632542311	M1	Male	trans
cg06252276_MIR219A1	8.77E-05	0.000261058	0.754094322	0.754094322	M1	Male	trans
cg06287371_SLC35E2A	8.77E-05	0.000261059	-0.625298956	0.625298956	M1	Male	trans
cg01391898_ENSG00000239544	8.77E-05	0.000261063	0.439089391	0.439089391	M1	Male	trans
cg02671217_GOSR2	8.77E-05	0.000261069	-0.564899348	0.564899348	M1	Male	trans
cg19932420_TRAJ43	8.77E-05	0.00026107	0.626773061	0.626773061	M1	Male	trans
cg08707135_SLC6A19	8.77E-05	0.000261074	-0.705280715	0.705280715	M1	Male	trans
cg02432981_HOXB3	8.77E-05	0.000261074	0.697544689	0.697544689	M1	Male	trans
cg02792740_TMEM242	8.77E-05	0.000261075	0.54169138	0.54169138	M1	Male	trans
cg21655171_ENSG00000226956	8.77E-05	0.000261075	-0.664743472	0.664743472	M1	Male	trans
cg14014665_RAB28P3	8.77E-05	0.000261076	-0.577916834	0.577916834	M1	Male	trans
cg11153505_ARL5AP5	8.77E-05	0.000261079	-0.47825983	0.47825983	M1	Male	trans
cg07918589_RNU6-1156P	8.77E-05	0.000261083	-0.696804855	0.696804855	M1	Male	trans
cg15746029_EGFR-AS1	8.77E-05	0.000261086	0.766455948	0.766455948	M1	Male	trans
cg22871801_TEAD3	8.77E-05	0.000261088	0.574536161	0.574536161	M1	Male	trans
cg23151860_PLXNB2	8.77E-05	0.000261088	-0.813354494	0.813354494	M1	Male	trans
cg24908618_GRHL3	8.77E-05	0.000261089	0.556494437	0.556494437	M1	Male	trans
cg16064295_MIR147A	8.77E-05	0.000261095	-0.819106237	0.819106237	M1	Male	trans
cg01596995_RNU6-986P	8.77E-05	0.000261095	-0.373023157	0.373023157	M1	Male	trans
cg03689146_SUGP1	8.77E-05	0.0002611	-0.521314429	0.521314429	M1	Male	trans
cg07512734_LINC01102	8.77E-05	0.000261103	0.74727368	0.74727368	M1	Male	trans
cg22114242_ENO3	8.77E-05	0.000261103	0.691214536	0.691214536	M1	Male	trans
cg15251010_RTN3	8.77E-05	0.000261103	-0.925085966	0.925085966	M1	Male	trans
cg07850274_MOCS2	8.77E-05	0.000261105	-0.670626677	0.670626677	M1	Male	trans
cg12802844_C1QA	8.77E-05	0.00026111	0.632101894	0.632101894	M1	Male	trans
cg15552461_ENSG00000235858	8.77E-05	0.00026111	-0.724794708	0.724794708	M1	Male	trans
cg08018007_ADGRE2	8.77E-05	0.000261111	-0.519352497	0.519352497	M1	Male	trans
cg25364009_SPATA31D3	8.77E-05	0.000261111	-0.61042074	0.61042074	M1	Male	trans
cg20288203_LINC01734	8.77E-05	0.000261111	-0.963889594	0.963889594	M1	Male	trans
cg16653138_ENSG00000242308	8.77E-05	0.000261111	-0.438039801	0.438039801	M1	Male	trans
cg20739526_RN7SL141P	8.77E-05	0.000261112	0.614831031	0.614831031	M1	Male	trans
cg16078318_SSX3	8.77E-05	0.000261112	-0.982130293	0.982130293	M1	Male	trans
cg16100147_TNRC18P3	8.77E-05	0.000261114	-0.409745291	0.409745291	M1	Male	trans
cg13983277_RNU1-70P	8.77E-05	0.00026112	-0.554413211	0.554413211	M1	Male	trans
cg11086960_DMC1	8.77E-05	0.000261124	-0.414799872	0.414799872	M1	Male	trans
cg02338162_LINC02829	8.77E-05	0.000261124	0.959973829	0.959973829	M1	Male	trans
cg02338162_MTND5P17	8.77E-05	0.000261124	0.668806345	0.668806345	M1	Male	trans
cg02338162_ENSG00000200891	8.77E-05	0.000261124	0.644434659	0.644434659	M1	Male	trans
cg02338162_ENSG00000212266	8.77E-05	0.000261124	0.32221733	0.32221733	M1	Male	trans
cg02338162_ENSG00000223422	8.77E-05	0.000261124	0.81605501	0.81605501	M1	Male	trans
cg02338162_ENSG00000228438	8.77E-05	0.000261124	0.412329009	0.412329009	M1	Male	trans
cg02338162_ENSG00000232512	8.77E-05	0.000261124	0.668806345	0.668806345	M1	Male	trans
cg02338162_FOXB2	8.77E-05	0.000261124	1.149793762	1.149793762	M1	Male	trans
cg02338162_ENSG00000233835	8.77E-05	0.000261124	1.149793762	1.149793762	M1	Male	trans
cg02338162_ENSG00000234613	8.77E-05	0.000261124	1.149793762	1.149793762	M1	Male	trans
cg12427264_DGKZP1	8.77E-05	0.000261127	0.568506872	0.568506872	M1	Male	trans
cg19408449_DGKA	8.77E-05	0.000261127	-0.387702711	0.387702711	M1	Male	trans
cg15976390_GJA8	8.77E-05	0.000261127	-0.575942693	0.575942693	M1	Male	trans
cg05099240_NETO2	8.77E-05	0.000261127	-0.488081851	0.488081851	M1	Male	trans
cg03480243_RPL23AP42	8.77E-05	0.000261127	-0.432190934	0.432190934	M1	Male	trans
cg11674404_UNK	8.77E-05	0.00026113	-0.463132761	0.463132761	M1	Male	trans
cg25994476_SNHG29	8.77E-05	0.000261135	0.528467208	0.528467208	M1	Male	trans
cg26523590_CST5	8.77E-05	0.000261136	-1.025022721	1.025022721	M1	Male	trans
cg05092860_SRRM3	8.77E-05	0.000261138	0.631371742	0.631371742	M1	Male	trans
cg10141352_MYL7	8.77E-05	0.000261142	-0.573293872	0.573293872	M1	Male	trans
cg15998629_U8	8.77E-05	0.000261143	-0.381600614	0.381600614	M1	Male	trans
cg04438156_LINC00307	8.77E-05	0.000261143	-1.091133298	1.091133298	M1	Male	trans
cg00327072_ANKRD26P2	8.77E-05	0.000261143	-0.911997026	0.911997026	M1	Male	trans
cg22626897_APCDD1L-DT	8.77E-05	0.000261151	-0.626811606	0.626811606	M1	Male	trans
cg11724156_RNU6-47P	8.77E-05	0.000261151	-0.485347373	0.485347373	M1	Male	trans
cg10723869_TCF23	8.77E-05	0.000261151	-0.489204612	0.489204612	M1	Male	trans
cg14732488_HOMER1	8.77E-05	0.000261153	-0.487749254	0.487749254	M1	Male	trans
cg20936529_KCNMB2-AS1	8.77E-05	0.000261154	-0.465797019	0.465797019	M1	Male	trans
cg21832144_FAM197Y5	8.77E-05	0.00026116	-0.13949322	0.13949322	M1	Male	trans
cg10669142_ID1	8.77E-05	0.000261161	0.681905603	0.681905603	M1	Male	trans
cg21050001_ENSG00000228286	8.77E-05	0.000261163	-0.497598315	0.497598315	M1	Male	trans
cg01176826_TCHHL1	8.77E-05	0.000261165	0.475735767	0.475735767	M1	Male	trans
cg03211192_KLRB1	8.77E-05	0.000261165	0.445125064	0.445125064	M1	Male	trans
cg12362235_FLG	8.77E-05	0.000261165	0.387890307	0.387890307	M1	Male	trans
cg25326727_GUCY1A1	8.77E-05	0.000261165	0.678937051	0.678937051	M1	Male	trans
cg20967739_SFTPA1	8.77E-05	0.000261165	0.733270147	0.733270147	M1	Male	trans
cg24525967_AFF2	8.77E-05	0.000261165	-0.36633453	0.36633453	M1	Male	trans
cg17334266_CDKL2	8.77E-05	0.000261165	-0.445508563	0.445508563	M1	Male	trans
cg03698766_EIF3MP1	8.77E-05	0.000261165	-0.630345631	0.630345631	M1	Male	trans
cg11086960_MRPL19	8.77E-05	0.000261165	-0.730567017	0.730567017	M1	Male	trans
cg03497846_ACSL3-AS1	8.77E-05	0.000261165	0.536315574	0.536315574	M1	Male	trans
cg17334266_FAM171B	8.77E-05	0.000261165	-0.224765686	0.224765686	M1	Male	trans
cg04105065_RNA5S10	8.77E-05	0.000261165	-0.356992295	0.356992295	M1	Male	trans
cg21663341_OTOG	8.77E-05	0.000261165	0.553001375	0.553001375	M1	Male	trans
cg10725441_MIR557	8.77E-05	0.000261165	-0.437169261	0.437169261	M1	Male	trans
cg10725441_FAM197Y3	8.77E-05	0.000261165	-0.994299262	0.994299262	M1	Male	trans
cg10725441_ENSG00000234713	8.77E-05	0.000261165	-0.994299262	0.994299262	M1	Male	trans
cg10725441_MTCO1P42	8.77E-05	0.000261165	-0.628381303	0.628381303	M1	Male	trans
cg10725441_RNU6-1135P	8.77E-05	0.000261165	-1.256762605	1.256762605	M1	Male	trans
cg10725441_RNU6-1329P	8.77E-05	0.000261165	-0.81488827	0.81488827	M1	Male	trans
cg10725441_RNU4-17P	8.77E-05	0.000261165	-0.940166816	0.940166816	M1	Male	trans
cg10725441_RPL21P129	8.77E-05	0.000261165	-0.81488827	0.81488827	M1	Male	trans
cg10725441_ENSG00000199196	8.77E-05	0.000261165	-0.628381303	0.628381303	M1	Male	trans
cg10725441_ENSG00000212558	8.77E-05	0.000261165	-0.940166816	0.940166816	M1	Male	trans
cg10725441_ENSG00000228776	8.77E-05	0.000261165	-0.628381303	0.628381303	M1	Male	trans
cg10725441_RNU7-7P	8.77E-05	0.000261165	-1.304991543	1.304991543	M1	Male	trans
cg10725441_HMGN2P18	8.77E-05	0.000261165	-1.400933853	1.400933853	M1	Male	trans
cg10725441_RNU6-961P	8.77E-05	0.000261165	-1.400933853	1.400933853	M1	Male	trans
cg10725441_MTND6P11	8.77E-05	0.000261165	-0.156404857	0.156404857	M1	Male	trans
cg10725441_RNU6-235P	8.77E-05	0.000261165	-1.400933853	1.400933853	M1	Male	trans
cg10725441_MIR489	8.77E-05	0.000261165	-1.400933853	1.400933853	M1	Male	trans
cg10725441_RNASE9	8.77E-05	0.000261165	-1.400933853	1.400933853	M1	Male	trans
cg10725441_LINC01718	8.77E-05	0.000261165	-1.400933853	1.400933853	M1	Male	trans
cg10725441_ENSG00000212589	8.77E-05	0.000261165	-1.400933853	1.400933853	M1	Male	trans
cg10725441_ENSG00000225046	8.77E-05	0.000261165	-1.400933853	1.400933853	M1	Male	trans
cg10725441_NDUFB3P5	8.77E-05	0.000261165	-1.400933853	1.400933853	M1	Male	trans
cg10725441_ENSG00000230920	8.77E-05	0.000261165	-1.400933853	1.400933853	M1	Male	trans
cg10725441_NFYCP1	8.77E-05	0.000261165	-1.400933853	1.400933853	M1	Male	trans
cg10725441_ENSG00000236387	8.77E-05	0.000261165	-1.400933853	1.400933853	M1	Male	trans
cg10725441_ENSG00000240624	8.77E-05	0.000261165	-1.400933853	1.400933853	M1	Male	trans
cg19732057_LINC01643	8.77E-05	0.000261165	-0.730761801	0.730761801	M1	Male	trans
cg27459981_SMS	8.77E-05	0.000261166	0.520194166	0.520194166	M1	Male	trans
cg08894280_ANGPTL8	8.77E-05	0.000261167	-1.286710206	1.286710206	M1	Male	trans
cg27380429_ENSG00000227717	8.77E-05	0.000261172	0.339151423	0.339151423	M1	Male	trans
cg07850274_ENSG00000212978	8.77E-05	0.000261172	-0.633617204	0.633617204	M1	Male	trans
cg07793432_NEK10	8.77E-05	0.000261176	-0.730599062	0.730599062	M1	Male	trans
cg06955954_TNFRSF17	8.77E-05	0.000261178	-0.919406967	0.919406967	M1	Male	trans
cg16060867_LINC01546	8.77E-05	0.000261184	-0.370016509	0.370016509	M1	Male	trans
cg02820445_ZNF72P	8.77E-05	0.000261184	-0.748402659	0.748402659	M1	Male	trans
cg16515462_ENSG00000228933	8.77E-05	0.000261185	-0.72405251	0.72405251	M1	Male	trans
cg01814674_MIR217	8.77E-05	0.000261187	-0.505384503	0.505384503	M1	Male	trans
cg06880767_SERPINB10	8.77E-05	0.000261191	-0.57144861	0.57144861	M1	Male	trans
cg04060288_BCL10	8.77E-05	0.000261191	-0.816312323	0.816312323	M1	Male	trans
cg07077858_UNC93A	8.77E-05	0.000261195	0.4208329	0.4208329	M1	Male	trans
cg08396985_NUDT19P2	8.77E-05	0.000261201	-0.687096921	0.687096921	M1	Male	trans
cg12398261_OAZ1	8.77E-05	0.000261203	3.344474187	3.344474187	M1	Male	trans
cg06290904_PAICSP3	8.78E-05	0.000261207	0.922658222	0.922658222	M1	Male	trans
cg26305729_KCNAB1-AS1	8.78E-05	0.00026121	-0.656865814	0.656865814	M1	Male	trans
cg09508875_RNA5SP383	8.78E-05	0.000261212	-0.574961732	0.574961732	M1	Male	trans
cg07096305_UBR1	8.78E-05	0.000261212	0.578061672	0.578061672	M1	Male	trans
cg27384070_SNORD116-18	8.78E-05	0.000261216	-0.338757662	0.338757662	M1	Male	trans
cg08148553_ENSG00000223660	8.78E-05	0.000261218	0.38202193	0.38202193	M1	Male	trans
cg11555335_CYP1A1	8.78E-05	0.000261218	-0.073664256	0.073664256	M1	Male	trans
cg23987549_IRAG1	8.78E-05	0.000261219	0.872893833	0.872893833	M1	Male	trans
cg24573416_GLYATL3	8.78E-05	0.000261221	-0.062727573	0.062727573	M1	Male	trans
cg08380910_ADRA1A	8.78E-05	0.000261222	-0.829904138	0.829904138	M1	Male	trans
cg21429551_KRTAP5-4	8.78E-05	0.000261223	0.594951998	0.594951998	M1	Male	trans
cg08742095_FBXW4P1	8.78E-05	0.000261225	-0.475803486	0.475803486	M1	Male	trans
cg23137161_MTND2P8	8.78E-05	0.000261225	0.48717916	0.48717916	M1	Male	trans
cg13610659_RNF212	8.78E-05	0.00026123	-0.595889393	0.595889393	M1	Male	trans
cg11674404_ISCU	8.78E-05	0.00026123	-0.446780617	0.446780617	M1	Male	trans
cg07601093_BST1	8.78E-05	0.00026123	0.839403677	0.839403677	M1	Male	trans
cg09661733_ENSG00000237011	8.78E-05	0.000261235	-0.423806748	0.423806748	M1	Male	trans
cg12837306_AKR7A3	8.78E-05	0.000261235	-0.565219986	0.565219986	M1	Male	trans
cg11033654_ATP8B3	8.78E-05	0.000261235	0.626915737	0.626915737	M1	Male	trans
cg21668166_HS3ST3B1	8.78E-05	0.000261235	-0.583223501	0.583223501	M1	Male	trans
cg00661998_TMEM176A	8.78E-05	0.000261236	-0.516532006	0.516532006	M1	Male	trans
cg26509105_LRP5L	8.78E-05	0.000261237	0.716573065	0.716573065	M1	Male	trans
cg25683810_RNU1-52P	8.78E-05	0.000261237	1.094477943	1.094477943	M1	Male	trans
cg04403442_KLKP1	8.78E-05	0.000261237	-0.540100894	0.540100894	M1	Male	trans
cg06832862_HCG4P8	8.78E-05	0.000261238	-0.537162478	0.537162478	M1	Male	trans
cg03214444_RNU6-2	8.78E-05	0.000261239	-0.648403425	0.648403425	M1	Male	trans
cg18732855_RNU4-2	8.78E-05	0.000261239	-0.579226813	0.579226813	M1	Male	trans
cg25192210_ENSG00000238201	8.78E-05	0.000261241	-0.49666042	0.49666042	M1	Male	trans
cg23151860_FAM243A	8.78E-05	0.000261242	1.055260847	1.055260847	M1	Male	trans
cg22314681_MIR103A2	8.78E-05	0.000261245	-0.82009069	0.82009069	M1	Male	trans
cg01763875_C1QTNF9-AS1	8.78E-05	0.000261247	-0.257576058	0.257576058	M1	Male	trans
cg00428160_KIF5A	8.78E-05	0.000261248	-0.106997021	0.106997021	M1	Male	trans
cg15936886_SCGB1C1	8.78E-05	0.000261251	-0.032443664	0.032443664	M1	Male	trans
cg17146522_ENSG00000236132	8.78E-05	0.000261254	-0.875799274	0.875799274	M1	Male	trans
cg23237976_ROPN1	8.78E-05	0.000261254	-0.314877156	0.314877156	M1	Male	trans
cg27362861_RPL35AP9	8.78E-05	0.000261254	0.914555449	0.914555449	M1	Male	trans
cg06235057_RNU6-1320P	8.78E-05	0.000261254	-0.376247626	0.376247626	M1	Male	trans
cg20592123_POM121L9P	8.78E-05	0.000261254	0.709072782	0.709072782	M1	Male	trans
cg06767552_MIR2113	8.78E-05	0.000261254	0.904065762	0.904065762	M1	Male	trans
cg00530579_IL24	8.78E-05	0.000261258	-0.524178845	0.524178845	M1	Male	trans
cg10238064_ANKRD30BP3	8.78E-05	0.000261261	-0.225543087	0.225543087	M1	Male	trans
cg03273265_CCM2L	8.78E-05	0.000261262	-0.233774999	0.233774999	M1	Male	trans
cg14313932_SHE	8.78E-05	0.000261262	-0.492195839	0.492195839	M1	Male	trans
cg12353589_PCDH19	8.78E-05	0.000261262	-0.657688844	0.657688844	M1	Male	trans
cg22314643_DSCAM-AS1	8.78E-05	0.000261263	-0.619197074	0.619197074	M1	Male	trans
cg07048094_OR2H5P	8.78E-05	0.000261263	-1.019845473	1.019845473	M1	Male	trans
cg02358139_ZNF32-AS3	8.78E-05	0.000261263	-0.668005122	0.668005122	M1	Male	trans
cg23906454_CPXM2	8.78E-05	0.000261268	-0.633854149	0.633854149	M1	Male	trans
cg09483607_GK	8.78E-05	0.000261268	-0.628647998	0.628647998	M1	Male	trans
cg24204406_HMGB3P5	8.78E-05	0.000261269	-0.411936077	0.411936077	M1	Male	trans
cg03561071_ENSG00000238232	8.78E-05	0.000261272	-1.12521516	1.12521516	M1	Male	trans
cg21477985_FBXL12P1	8.78E-05	0.000261275	0.432408005	0.432408005	M1	Male	trans
cg20033591_KLHL17	8.78E-05	0.000261275	2.376535269	2.376535269	M1	Male	trans
cg08894280_BMP1	8.78E-05	0.000261282	-1.2018589	1.2018589	M1	Male	trans
cg01731023_RNU6-695P	8.78E-05	0.000261282	-0.342113972	0.342113972	M1	Male	trans
cg13172076_CEP41	8.78E-05	0.000261282	-0.928075737	0.928075737	M1	Male	trans
cg21417545_CYCSP55	8.78E-05	0.000261282	-0.683734748	0.683734748	M1	Male	trans
cg20100002_OR5AU1	8.78E-05	0.000261283	-0.176678321	0.176678321	M1	Male	trans
cg07096305_SMARCAD1	8.78E-05	0.000261284	0.546579822	0.546579822	M1	Male	trans
cg00685291_RPSAP31	8.78E-05	0.000261286	0.490513018	0.490513018	M1	Male	trans
cg21287367_SNORD33	8.78E-05	0.000261289	0.552608642	0.552608642	M1	Male	trans
cg07073755_RNA5SP435	8.78E-05	0.000261289	0.697798667	0.697798667	M1	Male	trans
cg19579176_MIR548G	8.78E-05	0.000261289	-0.616006045	0.616006045	M1	Male	trans
cg02574801_LMX1A	8.78E-05	0.000261291	-0.751721348	0.751721348	M1	Male	trans
cg07416455_LINC00402	8.78E-05	0.000261296	-0.916653071	0.916653071	M1	Male	trans
cg19653415_POTEM	8.78E-05	0.000261304	-0.819794763	0.819794763	M1	Male	trans
cg09480417_RNU6-308P	8.78E-05	0.000261306	-0.797191527	0.797191527	M1	Male	trans
cg09368836_MED14P1	8.78E-05	0.000261307	-0.579816263	0.579816263	M1	Male	trans
cg12664613_RPL22P11	8.78E-05	0.000261307	-0.476379642	0.476379642	M1	Male	trans
cg23929072_KRT3	8.78E-05	0.000261307	0.562964947	0.562964947	M1	Male	trans
cg11480354_LCN1P2	8.78E-05	0.000261313	-0.741435403	0.741435403	M1	Male	trans
cg12861945_LINC01870	8.78E-05	0.000261313	0.541818484	0.541818484	M1	Male	trans
cg23438516_ETNPPL	8.78E-05	0.000261313	0.58466497	0.58466497	M1	Male	trans
cg06591273_VWC2L-IT1	8.78E-05	0.000261314	-0.476410798	0.476410798	M1	Male	trans
cg04152562_CD163L1	8.78E-05	0.000261323	-0.391266679	0.391266679	M1	Male	trans
cg10039163_VPREB3	8.78E-05	0.000261323	-0.87297797	0.87297797	M1	Male	trans
cg11935592_MIR1294	8.78E-05	0.000261329	-0.102097892	0.102097892	M1	Male	trans
cg07994735_RNU6-833P	8.78E-05	0.000261332	-0.511195792	0.511195792	M1	Male	trans
cg05387905_NME1	8.78E-05	0.000261335	-0.414434385	0.414434385	M1	Male	trans
cg01354206_PDGFD	8.78E-05	0.000261335	-0.553440966	0.553440966	M1	Male	trans
cg07793432_ENSG00000202343	8.78E-05	0.000261339	-0.81761749	0.81761749	M1	Male	trans
cg18714448_ENSG00000235785	8.78E-05	0.000261341	0.895268508	0.895268508	M1	Male	trans
cg22232119_PLAT	8.78E-05	0.000261341	0.26277071	0.26277071	M1	Male	trans
cg00095099_ADGRE2	8.78E-05	0.000261342	-0.700667028	0.700667028	M1	Male	trans
cg14409406_RBBP5	8.78E-05	0.000261345	-0.592011121	0.592011121	M1	Male	trans
cg11086960_KAT7	8.78E-05	0.000261345	-0.665913901	0.665913901	M1	Male	trans
cg24728770_ENSG00000237596	8.78E-05	0.000261345	-0.482282018	0.482282018	M1	Male	trans
cg11528570_U3	8.78E-05	0.000261345	-0.549191087	0.549191087	M1	Male	trans
cg14925616_CACNG4	8.78E-05	0.000261346	0.363032517	0.363032517	M1	Male	trans
cg04294866_MIR449A	8.78E-05	0.000261348	-0.762522465	0.762522465	M1	Male	trans
cg15128295_ENSG00000233427	8.78E-05	0.000261348	-0.605113009	0.605113009	M1	Male	trans
cg15108474_OTOG	8.78E-05	0.000261348	0.631917161	0.631917161	M1	Male	trans
cg21665625_MIR421	8.78E-05	0.000261348	-0.68834689	0.68834689	M1	Male	trans
cg14919558_GPR42	8.78E-05	0.000261348	0.989143891	0.989143891	M1	Male	trans
cg05943251_GRAMD4P2	8.78E-05	0.000261349	-0.660907265	0.660907265	M1	Male	trans
cg05218362_GOLGA2P1	8.78E-05	0.000261353	-1.175725636	1.175725636	M1	Male	trans
cg10991855_MAP3K4	8.78E-05	0.000261353	-0.467928482	0.467928482	M1	Male	trans
cg10905486_ENSG00000226883	8.78E-05	0.000261355	0.815037602	0.815037602	M1	Male	trans
cg00909976_PTGS2	8.78E-05	0.000261356	0.268520728	0.268520728	M1	Male	trans
cg18160046_ENSG00000230659	8.78E-05	0.000261356	-0.409348051	0.409348051	M1	Male	trans
cg14112569_DLX6	8.78E-05	0.000261357	-0.760749375	0.760749375	M1	Male	trans
cg03179052_HMGN2	8.78E-05	0.00026136	-1.136085744	1.136085744	M1	Male	trans
cg19082069_NOC4L	8.78E-05	0.00026136	0.531737928	0.531737928	M1	Male	trans
cg07096305_EIF2S1	8.78E-05	0.00026136	0.511844096	0.511844096	M1	Male	trans
cg00530579_ENSG00000199783	8.78E-05	0.00026136	-0.353769742	0.353769742	M1	Male	trans
cg05260298_RNU6-1081P	8.78E-05	0.00026136	-0.578523757	0.578523757	M1	Male	trans
cg04208996_EDN2	8.78E-05	0.00026136	-1.243365474	1.243365474	M1	Male	trans
cg03549208_GOLGA6L5P	8.78E-05	0.00026136	-0.636151404	0.636151404	M1	Male	trans
cg23290207_ARHGAP15	8.78E-05	0.00026136	0.694162485	0.694162485	M1	Male	trans
cg06239287_ENSG00000213774	8.78E-05	0.00026136	0.520318703	0.520318703	M1	Male	trans
cg21780600_LINC02535	8.78E-05	0.00026136	-0.808401482	0.808401482	M1	Male	trans
cg01660000_AIMP1P2	8.78E-05	0.00026136	-0.313652894	0.313652894	M1	Male	trans
cg01660000_RNU2-9P	8.78E-05	0.00026136	-0.571356067	0.571356067	M1	Male	trans
cg01660000_RPL23AP48	8.78E-05	0.00026136	-0.238982118	0.238982118	M1	Male	trans
cg01660000_TAAR2	8.78E-05	0.00026136	-0.440587358	0.440587358	M1	Male	trans
cg01660000_RNU6-1084P	8.78E-05	0.00026136	-0.403504421	0.403504421	M1	Male	trans
cg01660000_GPR158-AS1	8.78E-05	0.00026136	-0.313652894	0.313652894	M1	Male	trans
cg01660000_RNU4-41P	8.78E-05	0.00026136	-0.396204734	0.396204734	M1	Male	trans
cg01660000_PLA2G12AP2	8.78E-05	0.00026136	-0.436460174	0.436460174	M1	Male	trans
cg01660000_MIR1179	8.78E-05	0.00026136	-0.194700342	0.194700342	M1	Male	trans
cg01660000_EEF1A1P1	8.78E-05	0.00026136	-0.297568499	0.297568499	M1	Male	trans
cg01660000_ISX	8.78E-05	0.00026136	-0.352249471	0.352249471	M1	Male	trans
cg01660000_ENSG00000218173	8.78E-05	0.00026136	-0.228119739	0.228119739	M1	Male	trans
cg01660000_CALM1P1	8.78E-05	0.00026136	-0.697147293	0.697147293	M1	Male	trans
cg01660000_ENSG00000226534	8.78E-05	0.00026136	-0.403504421	0.403504421	M1	Male	trans
cg01660000_ENSG00000228968	8.78E-05	0.00026136	-0.532125873	0.532125873	M1	Male	trans
cg01660000_ENSG00000230153	8.78E-05	0.00026136	-0.440587358	0.440587358	M1	Male	trans
cg01660000_ENSG00000233516	8.78E-05	0.00026136	-0.659194682	0.659194682	M1	Male	trans
cg01660000_ENSG00000238282	8.78E-05	0.00026136	-0.982259882	0.982259882	M1	Male	trans
cg01660000_SNORD18	8.78E-05	0.00026136	-0.861652349	0.861652349	M1	Male	trans
cg01660000_ENSG00000240355	8.78E-05	0.00026136	-0.982259882	0.982259882	M1	Male	trans
cg01660000_RN7SL294P	8.78E-05	0.00026136	-0.329597341	0.329597341	M1	Male	trans
cg01660000_RNU6-336P	8.78E-05	0.00026136	-0.697149458	0.697149458	M1	Male	trans
cg01660000_POTEC	8.78E-05	0.00026136	-0.15962154	0.15962154	M1	Male	trans
cg01660000_SPANXC	8.78E-05	0.00026136	-0.435194026	0.435194026	M1	Male	trans
cg01660000_ENSG00000215094	8.78E-05	0.00026136	-0.697149458	0.697149458	M1	Male	trans
cg01660000_MRPL32P1	8.78E-05	0.00026136	-0.213856916	0.213856916	M1	Male	trans
cg01660000_ENSG00000236536	8.78E-05	0.00026136	-0.697149458	0.697149458	M1	Male	trans
cg17310105_ENSG00000229738	8.78E-05	0.00026136	1.091987999	1.091987999	M1	Male	trans
cg11288419_ENSG00000223886	8.78E-05	0.000261362	-0.486547239	0.486547239	M1	Male	trans
cg20964965_BTF3P13	8.78E-05	0.000261363	-0.662036541	0.662036541	M1	Male	trans
cg07120889_RPL23AP12	8.78E-05	0.000261363	0.627551519	0.627551519	M1	Male	trans
cg02338162_PSD2	8.78E-05	0.000261363	0.928747166	0.928747166	M1	Male	trans
cg03655023_DNM3	8.78E-05	0.000261363	-0.633077132	0.633077132	M1	Male	trans
cg02792740_CGRRF1	8.78E-05	0.000261363	0.55500135	0.55500135	M1	Male	trans
cg18894605_ENSG00000199474	8.78E-05	0.000261363	-0.653585809	0.653585809	M1	Male	trans
cg20127288_LIMK1	8.78E-05	0.000261364	0.490660456	0.490660456	M1	Male	trans
cg17741818_VN2R3P	8.78E-05	0.000261367	0.228466088	0.228466088	M1	Male	trans
cg03655023_SETX	8.78E-05	0.000261368	-0.572486417	0.572486417	M1	Male	trans
cg20968717_NPIPA8	8.78E-05	0.00026137	-0.499775513	0.499775513	M1	Male	trans
cg02562299_ENSG00000237861	8.78E-05	0.000261371	-0.697003626	0.697003626	M1	Male	trans
cg05398648_ENSG00000228286	8.78E-05	0.000261372	-1.346314488	1.346314488	M1	Male	trans
cg22294474_ENSG00000225315	8.78E-05	0.000261378	-0.669385127	0.669385127	M1	Male	trans
cg01446895_ADAM3A	8.78E-05	0.000261382	-0.7341886	0.7341886	M1	Male	trans
cg23203812_ENSG00000237127	8.78E-05	0.000261384	-0.669101757	0.669101757	M1	Male	trans
cg15633919_MIR210	8.78E-05	0.000261384	-0.570397507	0.570397507	M1	Male	trans
cg17334266_RPL22P24	8.78E-05	0.000261387	-0.460603229	0.460603229	M1	Male	trans
cg12163800_GOLT1B	8.78E-05	0.000261388	-2.50851532	2.50851532	M1	Male	trans
cg11958795_F10	8.78E-05	0.000261389	-0.543466367	0.543466367	M1	Male	trans
cg09482780_Y_RNA	8.78E-05	0.00026139	-0.687075631	0.687075631	M1	Male	trans
cg21178568_RNA5SP251	8.78E-05	0.00026139	-0.82994889	0.82994889	M1	Male	trans
cg12485992_UBE2Q2P10	8.78E-05	0.00026139	-1.137509073	1.137509073	M1	Male	trans
cg21149260_OOEP	8.78E-05	0.00026139	-0.935500936	0.935500936	M1	Male	trans
cg26380562_ULBP1	8.79E-05	0.000261392	-1.02655809	1.02655809	M1	Male	trans
cg00428160_TMEM132C	8.79E-05	0.000261395	-0.431170044	0.431170044	M1	Male	trans
cg01972009_ENSG00000229213	8.79E-05	0.000261399	0.872646374	0.872646374	M1	Male	trans
cg07712892_ENSG00000228543	8.79E-05	0.000261401	-0.427075651	0.427075651	M1	Male	trans
cg09774124_RPL12P47	8.79E-05	0.000261403	-0.600597979	0.600597979	M1	Male	trans
cg19219998_TRBV6-6	8.79E-05	0.000261404	-0.704173857	0.704173857	M1	Male	trans
cg25348374_HSD17B3-AS1	8.79E-05	0.000261404	0.688925331	0.688925331	M1	Male	trans
cg06287371_MSGN1	8.79E-05	0.00026141	-0.462538029	0.462538029	M1	Male	trans
cg19357499_ENSG00000224919	8.79E-05	0.00026141	0.374411179	0.374411179	M1	Male	trans
cg18941079_SPATA8	8.79E-05	0.00026141	-1.034557723	1.034557723	M1	Male	trans
cg21351392_ENSG00000220745	8.79E-05	0.00026141	-0.767992643	0.767992643	M1	Male	trans
cg02440268_CBARP	8.79E-05	0.000261411	-0.881518958	0.881518958	M1	Male	trans
cg17943069_RNASE3	8.79E-05	0.000261413	1.235875246	1.235875246	M1	Male	trans
cg14604444_SERPINA1	8.79E-05	0.000261421	-0.299807814	0.299807814	M1	Male	trans
cg08914150_ENSG00000236206	8.79E-05	0.000261424	-0.374832883	0.374832883	M1	Male	trans
cg12537688_HMGB4	8.79E-05	0.000261432	-0.449838299	0.449838299	M1	Male	trans
cg00516582_NKAIN1	8.79E-05	0.000261434	-0.620273363	0.620273363	M1	Male	trans
cg08445957_CTDSPL2P1	8.79E-05	0.000261437	-0.657569483	0.657569483	M1	Male	trans
cg18291088_ANPEP	8.79E-05	0.000261438	-0.517763068	0.517763068	M1	Male	trans
cg20568108_ENSG00000225475	8.79E-05	0.000261439	-1.45436876	1.45436876	M1	Male	trans
cg23809394_SNORD12	8.79E-05	0.000261439	-1.325873205	1.325873205	M1	Male	trans
cg04000274_DST	8.79E-05	0.000261439	-0.907190529	0.907190529	M1	Male	trans
cg03151529_ENSG00000217631	8.79E-05	0.000261446	0.994065282	0.994065282	M1	Male	trans
cg08446682_ENSG00000224529	8.79E-05	0.000261446	-0.689172398	0.689172398	M1	Male	trans
cg04407141_ENSG00000236132	8.79E-05	0.00026145	-0.557832162	0.557832162	M1	Male	trans
cg26449206_ENSG00000222031	8.79E-05	0.000261454	-0.578911824	0.578911824	M1	Male	trans
cg25963539_PDLIM3	8.79E-05	0.000261455	0.781331271	0.781331271	M1	Male	trans
cg21531089_KRTAP5-4	8.79E-05	0.000261455	0.513779354	0.513779354	M1	Male	trans
cg13299279_ENSG00000237885	8.79E-05	0.000261456	-1.005134463	1.005134463	M1	Male	trans
cg24543696_UBTFL3	8.79E-05	0.000261459	0.468383955	0.468383955	M1	Male	trans
cg03143591_MAPK4	8.79E-05	0.00026146	-0.301894779	0.301894779	M1	Male	trans
cg23792679_R3HDML	8.79E-05	0.000261463	1.190162056	1.190162056	M1	Male	trans
cg07729440_SUOX	8.79E-05	0.000261466	-0.565988482	0.565988482	M1	Male	trans
cg06556435_SDCBP2	8.79E-05	0.00026147	0.577500095	0.577500095	M1	Male	trans
cg00010207_GPR88	8.79E-05	0.00026147	-0.250498149	0.250498149	M1	Male	trans
cg11865801_USP17L12	8.79E-05	0.000261478	-0.467986958	0.467986958	M1	Male	trans
cg04387068_ENSG00000228982	8.79E-05	0.000261479	0.643778967	0.643778967	M1	Male	trans
cg02680901_ELOA2	8.79E-05	0.00026148	-0.75783303	0.75783303	M1	Male	trans
cg18205030_ENSG00000241180	8.79E-05	0.00026148	-0.504431518	0.504431518	M1	Male	trans
cg10190339_ANK1	8.79E-05	0.00026148	0.610385247	0.610385247	M1	Male	trans
cg26066589_MKRN8P	8.79E-05	0.000261481	0.847492768	0.847492768	M1	Male	trans
cg04007989_LRRC63	8.79E-05	0.000261483	-0.609788768	0.609788768	M1	Male	trans
cg03094912_OR52M1	8.79E-05	0.000261484	-0.594867699	0.594867699	M1	Male	trans
cg23290207_LRRC8C-DT	8.79E-05	0.000261484	0.710249474	0.710249474	M1	Male	trans
cg24224056_ENSG00000237539	8.79E-05	0.000261494	-1.089149196	1.089149196	M1	Male	trans
cg08194009_OR7E22P	8.79E-05	0.000261494	-0.673448121	0.673448121	M1	Male	trans
cg00458691_ASB18	8.79E-05	0.000261494	-0.613683901	0.613683901	M1	Male	trans
cg06627950_U8	8.79E-05	0.000261494	-0.89067255	0.89067255	M1	Male	trans
cg01223299_GKN1	8.79E-05	0.000261494	0.69576719	0.69576719	M1	Male	trans
cg09480417_FSIP2-AS2	8.79E-05	0.000261496	-0.833324769	0.833324769	M1	Male	trans
cg05898591_ZNF575	8.79E-05	0.000261496	0.845234878	0.845234878	M1	Male	trans
cg05398131_OTP	8.79E-05	0.000261498	0.729537764	0.729537764	M1	Male	trans
cg22350135_RNU2-42P	8.79E-05	0.000261499	-0.400490605	0.400490605	M1	Male	trans
cg22052629_FAM149B1	8.79E-05	0.0002615	-0.614338329	0.614338329	M1	Male	trans
cg21744417_IL36RN	8.79E-05	0.0002615	-0.220699121	0.220699121	M1	Male	trans
cg26934759_KRT8P14	8.79E-05	0.000261501	0.448040252	0.448040252	M1	Male	trans
cg23691223_NOTCH1	8.79E-05	0.000261502	0.580432603	0.580432603	M1	Male	trans
cg22052629_PAWR	8.79E-05	0.000261505	-0.58864801	0.58864801	M1	Male	trans
cg03470780_RNU6-741P	8.79E-05	0.000261505	-0.588051691	0.588051691	M1	Male	trans
cg13229245_SNORD19	8.79E-05	0.000261505	0.324279748	0.324279748	M1	Male	trans
cg12955111_RXFP3	8.79E-05	0.000261505	-0.310973827	0.310973827	M1	Male	trans
cg04615416_MIR103A2	8.79E-05	0.000261505	-1.07581863	1.07581863	M1	Male	trans
cg21890646_LOXL4	8.79E-05	0.000261505	0.557656738	0.557656738	M1	Male	trans
cg06752779_FGF7P2	8.79E-05	0.000261505	-0.878066808	0.878066808	M1	Male	trans
cg07330196_RELN	8.79E-05	0.000261505	-0.458176468	0.458176468	M1	Male	trans
cg20821566_RAB25	8.79E-05	0.000261505	0.492035956	0.492035956	M1	Male	trans
cg26338867_RPS15P9	8.79E-05	0.000261508	1.066170288	1.066170288	M1	Male	trans
cg07170932_RFC3P1	8.79E-05	0.000261508	-0.741729614	0.741729614	M1	Male	trans
cg06530081_AZGP1	8.79E-05	0.000261508	0.695273345	0.695273345	M1	Male	trans
cg16775224_PRTN3	8.79E-05	0.000261511	0.83025978	0.83025978	M1	Male	trans
cg14803632_ENSG00000111788	8.79E-05	0.000261512	-0.518005802	0.518005802	M1	Male	trans
cg17348378_RPL3P1	8.79E-05	0.000261513	-0.629539891	0.629539891	M1	Male	trans
cg00894219_LIMD2	8.79E-05	0.000261513	-0.325193665	0.325193665	M1	Male	trans
cg01620164_ENSG00000235858	8.79E-05	0.000261513	0.53060056	0.53060056	M1	Male	trans
cg11916219_ENSG00000227189	8.79E-05	0.000261519	2.941772134	2.941772134	M1	Male	trans
cg06320570_OR52U1P	8.79E-05	0.000261519	-1.109852731	1.109852731	M1	Male	trans
cg06779317_SNORA47	8.79E-05	0.000261519	-0.514275755	0.514275755	M1	Male	trans
cg14046470_RNA5SP60	8.79E-05	0.000261519	-0.432792922	0.432792922	M1	Male	trans
cg02671217_SNORA3B	8.79E-05	0.00026152	-0.63960918	0.63960918	M1	Male	trans
cg14994777_ZNF606	8.79E-05	0.00026152	-0.750271032	0.750271032	M1	Male	trans
cg07850274_ASCC3	8.79E-05	0.00026152	-0.651964464	0.651964464	M1	Male	trans
cg11619434_ITGBL1	8.79E-05	0.00026152	-0.817509622	0.817509622	M1	Male	trans
cg18941079_RNU6-212P	8.79E-05	0.000261521	-1.022821751	1.022821751	M1	Male	trans
cg15333688_KCNK3	8.79E-05	0.000261521	-0.996859302	0.996859302	M1	Male	trans
cg16935517_KLF2P4	8.79E-05	0.000261523	-0.619067264	0.619067264	M1	Male	trans
cg10322007_PPIAP87	8.79E-05	0.000261525	-0.56404137	0.56404137	M1	Male	trans
cg01533332_FAM25E	8.79E-05	0.000261527	1.04670397	1.04670397	M1	Male	trans
cg09077362_NPM1P11	8.79E-05	0.000261527	-0.650744869	0.650744869	M1	Male	trans
cg15933501_CTF2P	8.79E-05	0.000261527	-0.709492766	0.709492766	M1	Male	trans
cg15293181_ENSG00000218410	8.79E-05	0.00026153	-1.013120835	1.013120835	M1	Male	trans
cg07022959_CLDN24	8.79E-05	0.000261531	-0.358695969	0.358695969	M1	Male	trans
cg13139697_ENSG00000235099	8.79E-05	0.000261537	-0.642402417	0.642402417	M1	Male	trans
cg23383887_ATG3P1	8.79E-05	0.000261538	-1.11662153	1.11662153	M1	Male	trans
cg20530106_MIR211	8.79E-05	0.000261543	-0.945721535	0.945721535	M1	Male	trans
cg05056349_CYCSP5	8.79E-05	0.000261543	0.513318458	0.513318458	M1	Male	trans
cg20821566_PPP1R14BP3	8.79E-05	0.000261543	0.525827558	0.525827558	M1	Male	trans
cg10219626_LINC01886	8.79E-05	0.000261548	-0.48520485	0.48520485	M1	Male	trans
cg02592881_ENSG00000225869	8.79E-05	0.000261548	-0.651432831	0.651432831	M1	Male	trans
cg03655023_UBXN7	8.79E-05	0.000261548	-0.54754908	0.54754908	M1	Male	trans
cg04890478_ENSG00000228982	8.79E-05	0.000261548	0.601110358	0.601110358	M1	Male	trans
cg19084628_TMSB15A	8.79E-05	0.000261549	-0.491800621	0.491800621	M1	Male	trans
cg08798926_DUXAP9	8.79E-05	0.000261549	-0.790322276	0.790322276	M1	Male	trans
cg22052629_GNPTAB	8.79E-05	0.000261549	-0.595639338	0.595639338	M1	Male	trans
cg09809224_ENSG00000241456	8.79E-05	0.000261555	-0.624491624	0.624491624	M1	Male	trans
cg24893198_PRDM9	8.79E-05	0.000261557	-0.757183603	0.757183603	M1	Male	trans
cg04890478_ZNF890P	8.79E-05	0.000261559	0.732412707	0.732412707	M1	Male	trans
cg00512404_BPIFB3	8.79E-05	0.000261562	0.670952936	0.670952936	M1	Male	trans
cg04837653_FAM167A-AS1	8.79E-05	0.000261566	-0.535939942	0.535939942	M1	Male	trans
cg14409406_FBXO42	8.79E-05	0.000261574	-0.551179766	0.551179766	M1	Male	trans
cg07850274_CHD7	8.79E-05	0.000261575	-0.699126139	0.699126139	M1	Male	trans
cg03206304_IL10RB-DT	8.79E-05	0.000261576	-0.811049546	0.811049546	M1	Male	trans
cg13700458_TRBV7-6	8.79E-05	0.000261578	-0.621016285	0.621016285	M1	Male	trans
cg07850274_IFT80	8.79E-05	0.000261581	-0.693916129	0.693916129	M1	Male	trans
cg09483607_NUBPL	8.79E-05	0.000261581	-0.585610827	0.585610827	M1	Male	trans
cg03920574_FABP5P10	8.79E-05	0.000261585	1.323096104	1.323096104	M1	Male	trans
cg20725662_LIN28AP1	8.79E-05	0.000261585	-0.409778456	0.409778456	M1	Male	trans
cg10478035_RDH5	8.79E-05	0.000261585	-0.610072036	0.610072036	M1	Male	trans
cg15001471_CBARP	8.79E-05	0.000261588	-0.850294629	0.850294629	M1	Male	trans
cg09919756_C13orf42	8.79E-05	0.000261589	-0.518926728	0.518926728	M1	Male	trans
cg00658016_OR4S1	8.79E-05	0.000261599	0.760557453	0.760557453	M1	Male	trans
cg11368935_ENSG00000233970	8.79E-05	0.000261602	-0.652495776	0.652495776	M1	Male	trans
cg24232370_RUBCNL	8.79E-05	0.000261602	-0.377272722	0.377272722	M1	Male	trans
cg03273265_ENSG00000240973	8.79E-05	0.000261603	-0.626561851	0.626561851	M1	Male	trans
cg22052629_LEPROTL1	8.79E-05	0.000261603	-0.586262411	0.586262411	M1	Male	trans
cg15084390_ZNF72P	8.80E-05	0.000261609	0.531188331	0.531188331	M1	Male	trans
cg15712577_RXFP1	8.80E-05	0.000261612	-0.37401963	0.37401963	M1	Male	trans
cg24243314_RNA5S10	8.80E-05	0.000261618	0.213800613	0.213800613	M1	Male	trans
cg08229224_TMX2P1	8.80E-05	0.000261618	-0.429807511	0.429807511	M1	Male	trans
cg16387046_IGHD2-8	8.80E-05	0.000261618	0.494444905	0.494444905	M1	Male	trans
cg23151860_ANKRD11P2	8.80E-05	0.000261624	-0.790934082	0.790934082	M1	Male	trans
cg26883836_ENSG00000231057	8.80E-05	0.000261625	-0.489908566	0.489908566	M1	Male	trans
cg14774895_MYOM3	8.80E-05	0.000261627	-1.140498252	1.140498252	M1	Male	trans
cg06320570_RN7SL191P	8.80E-05	0.000261629	-1.419042085	1.419042085	M1	Male	trans
cg07793432_ANKMY2	8.80E-05	0.000261629	-0.659442326	0.659442326	M1	Male	trans
cg27614177_ENSG00000220739	8.80E-05	0.000261634	0.740649039	0.740649039	M1	Male	trans
cg18343899_TMEM202	8.80E-05	0.000261635	-0.713709021	0.713709021	M1	Male	trans
cg24836826_CCL8	8.80E-05	0.000261639	-0.114022314	0.114022314	M1	Male	trans
cg04665049_RNU6-611P	8.80E-05	0.000261642	-0.367398656	0.367398656	M1	Male	trans
cg00270291_XK	8.80E-05	0.000261645	0.490705056	0.490705056	M1	Male	trans
cg05123276_PPIAP8	8.80E-05	0.000261645	-0.580788377	0.580788377	M1	Male	trans
cg19597960_GPR155	8.80E-05	0.000261646	-0.55602292	0.55602292	M1	Male	trans
cg18094995_TREML3P	8.80E-05	0.00026165	-0.567765509	0.567765509	M1	Male	trans
cg23695794_RNU1-83P	8.80E-05	0.000261652	-0.976827907	0.976827907	M1	Male	trans
cg06772671_GLCCI1-DT	8.80E-05	0.000261654	-0.755375587	0.755375587	M1	Male	trans
cg06884304_MIR548F2	8.80E-05	0.000261656	-0.788921312	0.788921312	M1	Male	trans
cg10993517_LINC02590	8.80E-05	0.000261656	-0.818169053	0.818169053	M1	Male	trans
cg18318704_BCAS2P3	8.80E-05	0.000261656	0.45825922	0.45825922	M1	Male	trans
cg23023914_CALM1P2	8.80E-05	0.000261665	-0.819287015	0.819287015	M1	Male	trans
cg04549802_DYSF	8.80E-05	0.000261665	-0.330993199	0.330993199	M1	Male	trans
cg25506215_TMEM26-AS1	8.80E-05	0.000261665	0.699736407	0.699736407	M1	Male	trans
cg14220777_ENSG00000231100	8.80E-05	0.000261669	1.211620294	1.211620294	M1	Male	trans
cg23591463_RGS17P1	8.80E-05	0.000261675	-0.56656481	0.56656481	M1	Male	trans
cg02792740_IL13RA1	8.80E-05	0.000261675	0.577509724	0.577509724	M1	Male	trans
cg14710552_ENSG00000223742	8.80E-05	0.000261677	0.413129015	0.413129015	M1	Male	trans
cg04783966_VN2R9P	8.80E-05	0.000261677	2.383687739	2.383687739	M1	Male	trans
cg06032500_SHMT1P1	8.80E-05	0.000261678	-0.488439235	0.488439235	M1	Male	trans
cg19402921_GRPEL2P2	8.80E-05	0.00026168	-0.614513436	0.614513436	M1	Male	trans
cg18635497_EN1	8.80E-05	0.000261684	0.567243125	0.567243125	M1	Male	trans
cg26517283_R3HDML	8.80E-05	0.000261685	-1.320275687	1.320275687	M1	Male	trans
cg09536474_MXRA5Y	8.80E-05	0.000261685	0.540275248	0.540275248	M1	Male	trans
cg07081939_FGFR3P6	8.80E-05	0.000261687	-0.786280333	0.786280333	M1	Male	trans
cg20808464_ENSG00000203620	8.80E-05	0.00026169	-0.710049873	0.710049873	M1	Male	trans
cg04493778_BLOC1S2P1	8.80E-05	0.000261694	-1.228779075	1.228779075	M1	Male	trans
cg00320414_ENSG00000228401	8.80E-05	0.000261696	0.835757531	0.835757531	M1	Male	trans
cg22443510_DDX39AP1	8.80E-05	0.000261697	0.693814791	0.693814791	M1	Male	trans
cg18819262_SSX1	8.80E-05	0.000261698	-0.463589551	0.463589551	M1	Male	trans
cg01348799_DPYSL4	8.80E-05	0.000261698	1.843162547	1.843162547	M1	Male	trans
cg13803597_LINC01168	8.80E-05	0.000261698	-0.908844753	0.908844753	M1	Male	trans
cg23203812_RNA5SP242	8.80E-05	0.000261703	-0.275425919	0.275425919	M1	Male	trans
cg20945531_RNU1-78P	8.80E-05	0.000261703	-0.580297132	0.580297132	M1	Male	trans
cg16490124_RPS24P7	8.80E-05	0.000261703	0.422921132	0.422921132	M1	Male	trans
cg01629873_CHIAP1	8.80E-05	0.000261703	-0.904668421	0.904668421	M1	Male	trans
cg10047762_EIF3MP1	8.80E-05	0.000261703	-0.581229728	0.581229728	M1	Male	trans
cg20821566_LINC01563	8.80E-05	0.000261703	-0.423992918	0.423992918	M1	Male	trans
cg02353048_KCNC4	8.80E-05	0.000261703	-0.484924615	0.484924615	M1	Male	trans
cg14193001_IGHV2-5	8.80E-05	0.000261704	-0.624725186	0.624725186	M1	Male	trans
cg09205384_LHX9	8.80E-05	0.000261704	-0.363811986	0.363811986	M1	Male	trans
cg17466795_DOK5	8.80E-05	0.000261706	0.499292166	0.499292166	M1	Male	trans
cg17329937_ENSG00000186076	8.80E-05	0.000261707	0.574123486	0.574123486	M1	Male	trans
cg23011666_RPL35AP21	8.80E-05	0.00026171	-1.03864521	1.03864521	M1	Male	trans
cg16792044_ENSG00000226991	8.80E-05	0.000261711	-0.28321008	0.28321008	M1	Male	trans
cg06803261_SETP10	8.80E-05	0.000261713	-0.603959752	0.603959752	M1	Male	trans
cg22120018_ENSG00000224326	8.80E-05	0.000261716	-0.680480818	0.680480818	M1	Male	trans
cg15160746_IER3	8.80E-05	0.000261717	0.489299977	0.489299977	M1	Male	trans
cg09192940_PPP1R14BP2	8.80E-05	0.000261717	-0.730196292	0.730196292	M1	Male	trans
cg08328441_RNU6-32P	8.80E-05	0.00026172	-0.872029985	0.872029985	M1	Male	trans
cg27204205_JUN	8.80E-05	0.000261721	0.896322139	0.896322139	M1	Male	trans
cg05099240_RNU6-263P	8.80E-05	0.000261722	-0.708654803	0.708654803	M1	Male	trans
cg04072177_CLDN17	8.80E-05	0.000261723	-0.528713321	0.528713321	M1	Male	trans
cg06706159_ENSG00000230908	8.80E-05	0.000261723	-0.729664495	0.729664495	M1	Male	trans
cg06752779_TTC21B	8.80E-05	0.000261723	-0.611532473	0.611532473	M1	Male	trans
cg09705401_RNU6ATAC4P	8.80E-05	0.000261724	-0.430611499	0.430611499	M1	Male	trans
cg00636194_EIF3MP1	8.80E-05	0.000261724	0.722150562	0.722150562	M1	Male	trans
cg16156113_RPL23AP74	8.80E-05	0.000261726	-0.38025035	0.38025035	M1	Male	trans
cg21660865_LINC00452	8.80E-05	0.000261728	-0.444589497	0.444589497	M1	Male	trans
cg00630991_SLC35G5	8.80E-05	0.000261732	-0.527432245	0.527432245	M1	Male	trans
cg16156113_PLCXD2-AS1	8.80E-05	0.000261732	-0.371774904	0.371774904	M1	Male	trans
cg13806489_IGHD	8.80E-05	0.000261737	-0.561421908	0.561421908	M1	Male	trans
cg13845724_CELF2-AS2	8.80E-05	0.000261737	-0.593114902	0.593114902	M1	Male	trans
cg02265810_RN7SL273P	8.80E-05	0.000261738	-2.16843922	2.16843922	M1	Male	trans
cg05732089_JAKMIP3	8.80E-05	0.000261741	-0.532977052	0.532977052	M1	Male	trans
cg27459981_EID2B	8.80E-05	0.000261741	0.468033486	0.468033486	M1	Male	trans
cg12420787_SCN1B	8.80E-05	0.000261742	-0.530248806	0.530248806	M1	Male	trans
cg16395457_OR52E4	8.80E-05	0.000261742	-0.528605245	0.528605245	M1	Male	trans
cg16064295_CSE1L	8.80E-05	0.000261742	-0.765961204	0.765961204	M1	Male	trans
cg17866165_ERO1A	8.80E-05	0.000261742	-0.504926548	0.504926548	M1	Male	trans
cg10501972_ENSG00000224348	8.80E-05	0.000261742	-0.572915979	0.572915979	M1	Male	trans
cg23989409_LINC00411	8.80E-05	0.000261745	-0.785808401	0.785808401	M1	Male	trans
cg02747169_ZNF32-AS3	8.80E-05	0.000261745	-0.610870668	0.610870668	M1	Male	trans
cg21351392_RNU4-7P	8.80E-05	0.000261745	-0.784556863	0.784556863	M1	Male	trans
cg01776479_TMEM240	8.80E-05	0.000261748	-0.629927363	0.629927363	M1	Male	trans
cg16061472_DNAJC19P1	8.80E-05	0.000261749	-0.639486556	0.639486556	M1	Male	trans
cg11722376_TNPO1P1	8.80E-05	0.00026175	0.558935126	0.558935126	M1	Male	trans
cg08324397_P4HA1	8.80E-05	0.00026175	0.568995778	0.568995778	M1	Male	trans
cg11787737_GNG8	8.80E-05	0.00026175	0.183714058	0.183714058	M1	Male	trans
cg07096305_POF1B	8.80E-05	0.000261755	0.512812956	0.512812956	M1	Male	trans
cg18941079_ATP5F1EP2	8.80E-05	0.000261762	-0.65798356	0.65798356	M1	Male	trans
cg11662061_LIN28B-AS1	8.80E-05	0.000261763	-0.542733729	0.542733729	M1	Male	trans
cg02671217_GNG12	8.80E-05	0.000261764	-0.601151459	0.601151459	M1	Male	trans
cg08742879_USP17L4	8.80E-05	0.000261769	0.824103923	0.824103923	M1	Male	trans
cg26613778_GFRA4	8.80E-05	0.000261771	-0.472343814	0.472343814	M1	Male	trans
cg07509352_PRSS37	8.80E-05	0.000261776	-0.725074477	0.725074477	M1	Male	trans
cg16387151_SPDYE12P	8.80E-05	0.000261776	0.532939294	0.532939294	M1	Male	trans
cg10501972_LINC00265-2P	8.80E-05	0.000261776	-0.269066969	0.269066969	M1	Male	trans
cg20983125_OR2A42	8.80E-05	0.000261776	-0.583330154	0.583330154	M1	Male	trans
cg14526732_SPATA3	8.80E-05	0.000261776	0.409360661	0.409360661	M1	Male	trans
cg25709852_HPS1	8.80E-05	0.000261779	0.680646972	0.680646972	M1	Male	trans
cg11056334_LTA4H	8.80E-05	0.000261779	-0.345967993	0.345967993	M1	Male	trans
cg01665243_WT1-AS	8.80E-05	0.00026178	0.987794339	0.987794339	M1	Male	trans
cg08012663_ENSG00000237888	8.80E-05	0.000261782	-0.596620731	0.596620731	M1	Male	trans
cg09427374_ANK1	8.80E-05	0.000261782	0.75081064	0.75081064	M1	Male	trans
cg24377657_MIR1238	8.80E-05	0.000261784	2.118372977	2.118372977	M1	Male	trans
cg05065319_PALM	8.80E-05	0.000261784	-0.458404912	0.458404912	M1	Male	trans
cg03689146_SLX4	8.80E-05	0.000261788	-0.52178519	0.52178519	M1	Male	trans
cg05541722_TRAJ13	8.80E-05	0.000261789	-0.354263187	0.354263187	M1	Male	trans
cg04905636_LINC01602	8.80E-05	0.000261789	-0.757314946	0.757314946	M1	Male	trans
cg26378518_ACSM4	8.80E-05	0.000261791	-0.039121146	0.039121146	M1	Male	trans
cg20227471_ENSG00000237961	8.80E-05	0.000261791	0.271563419	0.271563419	M1	Male	trans
cg03734225_ELP4	8.80E-05	0.000261791	-0.520550354	0.520550354	M1	Male	trans
cg09095858_IGKJ5	8.80E-05	0.000261791	-1.205176739	1.205176739	M1	Male	trans
cg06320570_ASB15	8.80E-05	0.000261791	-0.707194737	0.707194737	M1	Male	trans
cg08229224_XPOT	8.80E-05	0.000261793	-0.525513924	0.525513924	M1	Male	trans
cg19124160_FAM83A-AS1	8.80E-05	0.000261796	0.981417158	0.981417158	M1	Male	trans
cg22168087_IGKJ3	8.80E-05	0.000261796	0.791658017	0.791658017	M1	Male	trans
cg14238973_RPL7AP73	8.80E-05	0.000261797	0.918053639	0.918053639	M1	Male	trans
cg00892312_RPS12P15	8.80E-05	0.000261802	0.510272427	0.510272427	M1	Male	trans
cg19276014_ENSG00000226396	8.80E-05	0.000261802	-0.69300027	0.69300027	M1	Male	trans
cg09676554_OR2L3	8.80E-05	0.000261803	-0.143459767	0.143459767	M1	Male	trans
cg06502685_THOC7	8.80E-05	0.000261804	-0.416303384	0.416303384	M1	Male	trans
cg22052629_RUFY3	8.80E-05	0.000261804	-0.550659569	0.550659569	M1	Male	trans
cg10100117_HMGCS2	8.80E-05	0.000261808	-0.596429912	0.596429912	M1	Male	trans
cg02350039_CD300LG	8.80E-05	0.00026181	0.791657687	0.791657687	M1	Male	trans
cg27545742_ENSG00000242140	8.80E-05	0.00026181	-1.028960132	1.028960132	M1	Male	trans
cg10288502_RNU7-165P	8.80E-05	0.00026181	-0.607811056	0.607811056	M1	Male	trans
cg12897690_IL23A	8.81E-05	0.000261813	-0.659159193	0.659159193	M1	Male	trans
cg07850274_USP24	8.81E-05	0.000261817	-0.69389229	0.69389229	M1	Male	trans
cg05258937_ENSG00000235893	8.81E-05	0.000261817	-0.51964456	0.51964456	M1	Male	trans
cg09443479_MMP8	8.81E-05	0.00026182	-0.511899241	0.511899241	M1	Male	trans
cg04770577_KIF19BP	8.81E-05	0.000261822	-0.707504681	0.707504681	M1	Male	trans
cg06865839_LINC00937	8.81E-05	0.000261824	-0.720460863	0.720460863	M1	Male	trans
cg07970948_ENSG00000183889	8.81E-05	0.000261834	-0.533747169	0.533747169	M1	Male	trans
cg00305285_LARS2-AS1	8.81E-05	0.000261835	-0.428386235	0.428386235	M1	Male	trans
cg16061472_NETO1	8.81E-05	0.000261835	-0.854280435	0.854280435	M1	Male	trans
cg15143998_ENSG00000222031	8.81E-05	0.000261835	-0.628781645	0.628781645	M1	Male	trans
cg03524173_POU3F2	8.81E-05	0.000261836	-0.347776061	0.347776061	M1	Male	trans
cg14578028_H2BS1	8.81E-05	0.000261836	0.47265124	0.47265124	M1	Male	trans
cg13212982_MTND4P31	8.81E-05	0.000261837	-0.661867906	0.661867906	M1	Male	trans
cg06320570_RPS6P25	8.81E-05	0.000261838	-0.88271869	0.88271869	M1	Male	trans
cg24282141_GUCY1A1	8.81E-05	0.000261838	-0.718037598	0.718037598	M1	Male	trans
cg07949309_ENSG00000214280	8.81E-05	0.000261841	-1.235063213	1.235063213	M1	Male	trans
cg07509352_ENSG00000234918	8.81E-05	0.000261841	-0.776786353	0.776786353	M1	Male	trans
cg23426633_BOD1L2	8.81E-05	0.000261846	0.739376086	0.739376086	M1	Male	trans
cg04482748_DEPDC1	8.81E-05	0.000261848	-0.430384226	0.430384226	M1	Male	trans
cg23742872_ENSG00000229297	8.81E-05	0.000261848	-0.460981046	0.460981046	M1	Male	trans
cg20252653_LINC01794	8.81E-05	0.000261848	-0.556184792	0.556184792	M1	Male	trans
cg27571590_EIF3KP2	8.81E-05	0.000261849	-0.477190372	0.477190372	M1	Male	trans
cg08157914_LIPI	8.81E-05	0.000261849	-0.956680437	0.956680437	M1	Male	trans
cg05226685_FAF2P1	8.81E-05	0.000261852	-0.453134674	0.453134674	M1	Male	trans
cg03958058_BASP1-AS1	8.81E-05	0.000261856	-0.515328351	0.515328351	M1	Male	trans
cg25938960_SLC11A2	8.81E-05	0.000261856	-0.812925892	0.812925892	M1	Male	trans
cg13628022_ATXN2L	8.81E-05	0.000261856	0.564932449	0.564932449	M1	Male	trans
cg19082069_PPP4C	8.81E-05	0.000261856	0.524709009	0.524709009	M1	Male	trans
cg17099445_ENSG00000232056	8.81E-05	0.000261857	-0.448665688	0.448665688	M1	Male	trans
cg17867325_SNORD114-17	8.81E-05	0.000261858	1.554745626	1.554745626	M1	Male	trans
cg11444278_CDH5	8.81E-05	0.000261859	0.217379663	0.217379663	M1	Male	trans
cg20232550_RNU6-598P	8.81E-05	0.000261861	-0.800125438	0.800125438	M1	Male	trans
cg15696658_SEC63P1	8.81E-05	0.000261861	0.629089367	0.629089367	M1	Male	trans
cg19449260_RHOXF1P1	8.81E-05	0.000261861	0.640739633	0.640739633	M1	Male	trans
cg18204091_TSPAN2	8.81E-05	0.000261861	0.352897255	0.352897255	M1	Male	trans
cg24908618_CEACAM1	8.81E-05	0.000261868	0.695520807	0.695520807	M1	Male	trans
cg03129394_KLKP1	8.81E-05	0.000261868	-0.504111811	0.504111811	M1	Male	trans
cg11086960_RPS3AP22	8.81E-05	0.000261868	-0.743654227	0.743654227	M1	Male	trans
cg17180012_CD81-AS1	8.81E-05	0.000261869	0.468762618	0.468762618	M1	Male	trans
cg04342425_ENSG00000236833	8.81E-05	0.00026187	-1.536836334	1.536836334	M1	Male	trans
cg11382248_RPS17P5	8.81E-05	0.000261876	-0.825161611	0.825161611	M1	Male	trans
cg03208049_LOXL4	8.81E-05	0.000261876	-0.485546932	0.485546932	M1	Male	trans
cg00710456_SCN1A-AS1	8.81E-05	0.000261877	-0.481645451	0.481645451	M1	Male	trans
cg14454721_ACSL3-AS1	8.81E-05	0.000261879	0.652101331	0.652101331	M1	Male	trans
cg07712598_HMGN2P25	8.81E-05	0.00026188	-0.741020617	0.741020617	M1	Male	trans
cg00090697_RPS3AP36	8.81E-05	0.00026188	-0.795259569	0.795259569	M1	Male	trans
cg14938738_MYCLP1	8.81E-05	0.000261881	-0.330829405	0.330829405	M1	Male	trans
cg00064208_NLRP2B	8.81E-05	0.000261881	-0.587244767	0.587244767	M1	Male	trans
cg25716065_SLC5A4-AS1	8.81E-05	0.000261881	0.723427465	0.723427465	M1	Male	trans
cg26464626_RNU6-188P	8.81E-05	0.000261881	-0.592217018	0.592217018	M1	Male	trans
cg01007872_NPIPB9	8.81E-05	0.000261889	0.656500522	0.656500522	M1	Male	trans
cg11642891_HSPA8P18	8.81E-05	0.000261895	-0.513916637	0.513916637	M1	Male	trans
cg13720745_TIMP2	8.81E-05	0.000261897	0.851232635	0.851232635	M1	Male	trans
cg05360307_RTN4RL2	8.81E-05	0.000261901	-0.786984351	0.786984351	M1	Male	trans
cg20078063_ENSG00000213851	8.81E-05	0.000261901	1.057801584	1.057801584	M1	Male	trans
cg02133819_LINC00470	8.81E-05	0.000261901	-0.600782699	0.600782699	M1	Male	trans
cg09427374_IL17C	8.81E-05	0.000261902	0.679815484	0.679815484	M1	Male	trans
cg14591380_CSN3	8.81E-05	0.000261902	-0.942719031	0.942719031	M1	Male	trans
cg08590401_MST1L	8.81E-05	0.000261902	-0.493251579	0.493251579	M1	Male	trans
cg07822469_DRGX	8.81E-05	0.000261902	0.224897407	0.224897407	M1	Male	trans
cg14267705_ATP6V1B2	8.81E-05	0.000261902	-0.679697572	0.679697572	M1	Male	trans
cg06803261_IGHD5-5	8.81E-05	0.000261902	-0.809980769	0.809980769	M1	Male	trans
cg03655023_MFSD1	8.81E-05	0.000261902	-0.592428438	0.592428438	M1	Male	trans
cg01821644_PSAPL1	8.81E-05	0.000261905	-0.5051151	0.5051151	M1	Male	trans
cg21806090_CRIP1P2	8.81E-05	0.000261906	-0.631584583	0.631584583	M1	Male	trans
cg01128460_SLC51A	8.81E-05	0.000261907	-0.668193619	0.668193619	M1	Male	trans
cg17139095_LINC01695	8.81E-05	0.000261907	-0.712698107	0.712698107	M1	Male	trans
cg15575641_RTP1	8.81E-05	0.000261907	0.069944121	0.069944121	M1	Male	trans
cg03206304_VAV2	8.81E-05	0.000261907	-0.710223172	0.710223172	M1	Male	trans
cg02807047_MIR205HG	8.81E-05	0.000261909	0.553121604	0.553121604	M1	Male	trans
cg07914385_RPS3AP51	8.81E-05	0.000261913	-0.363487628	0.363487628	M1	Male	trans
cg18288390_DKK2	8.81E-05	0.000261913	0.787592784	0.787592784	M1	Male	trans
cg08847335_ENSG00000227080	8.81E-05	0.000261914	-0.462252106	0.462252106	M1	Male	trans
cg00894477_RNF44	8.81E-05	0.000261915	0.525302986	0.525302986	M1	Male	trans
cg17654261_ARHGAP42P1	8.81E-05	0.000261915	-0.554025273	0.554025273	M1	Male	trans
cg09508875_HS6ST2-AS1	8.81E-05	0.000261919	-0.43044673	0.43044673	M1	Male	trans
cg24605553_EVI2B	8.81E-05	0.000261921	0.49806954	0.49806954	M1	Male	trans
cg14794599_CENPVL3	8.81E-05	0.000261921	-0.382862341	0.382862341	M1	Male	trans
cg16620032_SIGLECL1	8.81E-05	0.000261922	0.8322019	0.8322019	M1	Male	trans
cg17174466_OR5H14	8.81E-05	0.000261922	-0.120636315	0.120636315	M1	Male	trans
cg18835705_RPS12P15	8.81E-05	0.000261924	-0.507393539	0.507393539	M1	Male	trans
cg12150991_OLR1	8.81E-05	0.000261924	0.537497281	0.537497281	M1	Male	trans
cg14227773_SPRY4-AS1	8.81E-05	0.000261927	-0.932310777	0.932310777	M1	Male	trans
cg18015625_LINC02645	8.81E-05	0.000261928	-0.46357074	0.46357074	M1	Male	trans
cg12065228_REEP4	8.81E-05	0.000261928	-0.427252449	0.427252449	M1	Male	trans
cg23039807_REN	8.81E-05	0.000261929	-0.490503168	0.490503168	M1	Male	trans
cg01817709_SCHIP1	8.81E-05	0.000261934	-0.63304554	0.63304554	M1	Male	trans
cg08321127_BPIFB4	8.81E-05	0.000261935	-0.335350192	0.335350192	M1	Male	trans
cg09177248_ADGRG4	8.81E-05	0.000261936	-0.902798892	0.902798892	M1	Male	trans
cg09177248_NIPA2P2	8.81E-05	0.000261936	-0.994616452	0.994616452	M1	Male	trans
cg08004951_RNU6-337P	8.81E-05	0.000261936	-0.732736795	0.732736795	M1	Male	trans
cg27459981_TCTN1	8.81E-05	0.000261936	0.517056278	0.517056278	M1	Male	trans
cg04578246_CFL1P8	8.81E-05	0.000261938	-0.547723641	0.547723641	M1	Male	trans
cg14267705_SDCBP	8.81E-05	0.00026194	-0.690709387	0.690709387	M1	Male	trans
cg11218915_MIR181D	8.81E-05	0.000261943	-0.519636571	0.519636571	M1	Male	trans
cg10991855_IFNGR2	8.81E-05	0.000261943	-0.37976755	0.37976755	M1	Male	trans
cg13817083_NGB	8.81E-05	0.000261946	-0.432616823	0.432616823	M1	Male	trans
cg09977852_ZNF491	8.81E-05	0.000261946	-0.561665273	0.561665273	M1	Male	trans
cg13556387_ENSG00000213755	8.81E-05	0.000261948	-0.500451581	0.500451581	M1	Male	trans
cg25588120_FAM216B	8.81E-05	0.000261949	-0.309221311	0.309221311	M1	Male	trans
cg07040696_RNA5S3	8.81E-05	0.000261949	-0.372100737	0.372100737	M1	Male	trans
cg27064927_ENSG00000235526	8.81E-05	0.00026195	-0.723435649	0.723435649	M1	Male	trans
cg00557704_PRKCB	8.81E-05	0.00026195	-0.886691403	0.886691403	M1	Male	trans
cg07096305_POMP	8.81E-05	0.000261953	0.483743394	0.483743394	M1	Male	trans
cg26594488_NTS	8.81E-05	0.000261955	-0.382453983	0.382453983	M1	Male	trans
cg23190366_CD84P1	8.81E-05	0.000261955	-0.494156295	0.494156295	M1	Male	trans
cg20149255_ENSG00000226206	8.81E-05	0.000261955	-0.41440752	0.41440752	M1	Male	trans
cg01226797_KRTAP21-2	8.81E-05	0.000261955	-0.514486266	0.514486266	M1	Male	trans
cg22816913_MCCD1	8.81E-05	0.000261955	0.607294719	0.607294719	M1	Male	trans
cg14646974_LINC02068	8.81E-05	0.00026196	-0.51384944	0.51384944	M1	Male	trans
cg22821472_ASZ1	8.81E-05	0.00026196	-0.477937643	0.477937643	M1	Male	trans
cg20369573_RN7SL578P	8.81E-05	0.00026196	-0.791978409	0.791978409	M1	Male	trans
cg13514175_PDIA3P2	8.81E-05	0.000261963	0.782054252	0.782054252	M1	Male	trans
cg17730176_ZNF157	8.81E-05	0.000261964	-0.78059297	0.78059297	M1	Male	trans
cg12163800_CXCL17	8.81E-05	0.000261964	-2.447811631	2.447811631	M1	Male	trans
cg12664613_LINC01800	8.81E-05	0.000261965	-0.745822829	0.745822829	M1	Male	trans
cg15664152_CSN1S2AP	8.81E-05	0.000261965	0.704536776	0.704536776	M1	Male	trans
cg04036441_SRSF3P6	8.81E-05	0.000261965	-1.281870437	1.281870437	M1	Male	trans
cg00288945_SNORD34	8.81E-05	0.000261972	-0.66458612	0.66458612	M1	Male	trans
cg16813459_ENSG00000236731	8.81E-05	0.000261972	-0.830698526	0.830698526	M1	Male	trans
cg18634314_IGLC2	8.81E-05	0.000261973	0.663347677	0.663347677	M1	Male	trans
cg08433110_ENSG00000224410	8.81E-05	0.000261973	-0.348627389	0.348627389	M1	Male	trans
cg17180012_CCDC144NL	8.81E-05	0.000261977	0.495651959	0.495651959	M1	Male	trans
cg14753740_RNU6-338P	8.81E-05	0.000261977	0.275306539	0.275306539	M1	Male	trans
cg02147041_TDGF1P6	8.81E-05	0.000261977	-0.677753529	0.677753529	M1	Male	trans
cg03328827_FGG	8.81E-05	0.000261977	-0.282801051	0.282801051	M1	Male	trans
cg15691584_SNORD14D	8.81E-05	0.000261977	-0.574831496	0.574831496	M1	Male	trans
cg17604362_FGFR3P1	8.81E-05	0.000261977	-0.61458106	0.61458106	M1	Male	trans
cg03582294_RN7SKP174	8.81E-05	0.000261978	0.73056008	0.73056008	M1	Male	trans
cg23914255_GNL1	8.81E-05	0.000261978	-0.487554381	0.487554381	M1	Male	trans
cg10096139_AXDND1	8.81E-05	0.000261978	-0.596214525	0.596214525	M1	Male	trans
cg00320414_BHLHB9	8.81E-05	0.000261985	0.725624653	0.725624653	M1	Male	trans
cg01821644_ENSG00000228510	8.81E-05	0.000261985	-0.773684497	0.773684497	M1	Male	trans
cg06320570_ENSG00000230606	8.81E-05	0.000261985	-1.09901052	1.09901052	M1	Male	trans
cg10506445_ENSG00000229247	8.81E-05	0.000261988	-0.492164915	0.492164915	M1	Male	trans
cg06038470_ROBO4	8.81E-05	0.000261989	-0.661295019	0.661295019	M1	Male	trans
cg27015302_OR52E7P	8.81E-05	0.000261989	-1.269170613	1.269170613	M1	Male	trans
cg12562232_ENSG00000231476	8.81E-05	0.000261998	-0.557473301	0.557473301	M1	Male	trans
cg23295942_ENSG00000235907	8.81E-05	0.000261998	-0.470362535	0.470362535	M1	Male	trans
cg17029237_ENSG00000179131	8.81E-05	0.000262003	-0.652470359	0.652470359	M1	Male	trans
cg00545295_TNP2	8.81E-05	0.000262006	0.466953974	0.466953974	M1	Male	trans
cg17969084_OR1Q1	8.81E-05	0.000262008	0.506398193	0.506398193	M1	Male	trans
cg16999170_PIGP	8.81E-05	0.00026201	-0.851269859	0.851269859	M1	Male	trans
cg24413597_RPS29P3	8.82E-05	0.000262013	-0.542266087	0.542266087	M1	Male	trans
cg07170824_LINC01442	8.82E-05	0.000262013	-0.684285938	0.684285938	M1	Male	trans
cg11993171_ENSG00000217702	8.82E-05	0.000262013	-2.607274028	2.607274028	M1	Male	trans
cg17969084_ENSG00000240634	8.82E-05	0.000262019	0.502901677	0.502901677	M1	Male	trans
cg06128142_H3P11	8.82E-05	0.000262019	0.767934943	0.767934943	M1	Male	trans
cg06568056_KLK4	8.82E-05	0.000262019	0.595836505	0.595836505	M1	Male	trans
cg12256809_SLC10A4	8.82E-05	0.000262019	-0.791049625	0.791049625	M1	Male	trans
cg07850274_SLK	8.82E-05	0.00026202	-0.563909557	0.563909557	M1	Male	trans
cg07501868_ENSG00000230383	8.82E-05	0.000262026	-0.990420514	0.990420514	M1	Male	trans
cg07264993_CRYBG1	8.82E-05	0.000262027	-0.407081219	0.407081219	M1	Male	trans
cg01639617_LINC01623	8.82E-05	0.000262031	0.934798356	0.934798356	M1	Male	trans
cg02165747_CYP4A11	8.82E-05	0.000262036	-0.506232183	0.506232183	M1	Male	trans
cg04701257_ENSG00000228010	8.82E-05	0.000262036	-0.880344271	0.880344271	M1	Male	trans
cg19264743_USP26	8.82E-05	0.000262036	-0.552071784	0.552071784	M1	Male	trans
cg00340919_ALDH3A1	8.82E-05	0.000262036	-0.606564625	0.606564625	M1	Male	trans
cg13692482_HSD17B7P1	8.82E-05	0.00026204	-0.866014581	0.866014581	M1	Male	trans
cg15712577_TMSB4X	8.82E-05	0.00026204	-0.286064701	0.286064701	M1	Male	trans
cg05258009_MIR140	8.82E-05	0.000262042	-0.73893168	0.73893168	M1	Male	trans
cg09073539_AGO1	8.82E-05	0.000262042	-0.578350741	0.578350741	M1	Male	trans
cg22551062_LINC02634	8.82E-05	0.000262042	-0.64632665	0.64632665	M1	Male	trans
cg03929761_HOXB13	8.82E-05	0.000262043	-0.748424916	0.748424916	M1	Male	trans
cg01062838_PDPN	8.82E-05	0.000262043	-0.793700959	0.793700959	M1	Male	trans
cg04465052_ENSG00000224011	8.82E-05	0.000262043	-0.464715174	0.464715174	M1	Male	trans
cg06503255_LINC01748	8.82E-05	0.000262043	-0.973674585	0.973674585	M1	Male	trans
cg02216951_NR3C2	8.82E-05	0.000262043	0.600819891	0.600819891	M1	Male	trans
cg23404528_NDC80	8.82E-05	0.000262044	0.455361363	0.455361363	M1	Male	trans
cg25699417_NFKBIA	8.82E-05	0.000262045	-0.585192117	0.585192117	M1	Male	trans
cg19763463_MEMO1P2	8.82E-05	0.000262045	-0.499289068	0.499289068	M1	Male	trans
cg16064295_ATE1	8.82E-05	0.000262045	-0.657071516	0.657071516	M1	Male	trans
cg06032500_ENSG00000228259	8.82E-05	0.000262048	-0.595463356	0.595463356	M1	Male	trans
cg10736407_ENSG00000243224	8.82E-05	0.000262052	0.710665683	0.710665683	M1	Male	trans
cg11674404_NDUFS3	8.82E-05	0.000262052	-0.400521113	0.400521113	M1	Male	trans
cg02345572_LPAR4	8.82E-05	0.000262052	-0.525930687	0.525930687	M1	Male	trans
cg00337181_PLGLA	8.82E-05	0.000262053	-0.466431375	0.466431375	M1	Male	trans
cg07096305_SUCO	8.82E-05	0.00026206	0.520106771	0.520106771	M1	Male	trans
cg20786104_CCL17	8.82E-05	0.000262065	-0.61566664	0.61566664	M1	Male	trans
cg21543103_GPR3	8.82E-05	0.000262066	-0.577767991	0.577767991	M1	Male	trans
cg24051234_LINC01602	8.82E-05	0.00026207	-1.127848193	1.127848193	M1	Male	trans
cg08825286_RN7SKP208	8.82E-05	0.000262071	-0.856786972	0.856786972	M1	Male	trans
cg11465192_EDNRB	8.82E-05	0.000262073	-0.410871953	0.410871953	M1	Male	trans
cg16476991_SMAD6	8.82E-05	0.000262074	0.544109126	0.544109126	M1	Male	trans
cg23657099_KCNAB1-AS1	8.82E-05	0.000262074	0.458296757	0.458296757	M1	Male	trans
cg04509100_H3C9P	8.82E-05	0.000262078	-0.501031011	0.501031011	M1	Male	trans
cg03075889_KLF9	8.82E-05	0.000262085	-0.510955329	0.510955329	M1	Male	trans
cg19938179_IGHV3-64	8.82E-05	0.000262085	-0.382603544	0.382603544	M1	Male	trans
cg27459981_C11orf71	8.82E-05	0.000262085	0.560408136	0.560408136	M1	Male	trans
cg15976390_FFAR3	8.82E-05	0.000262085	-0.225932026	0.225932026	M1	Male	trans
cg17388638_FBXO36-IT1	8.82E-05	0.000262085	-0.474141328	0.474141328	M1	Male	trans
cg10386511_TBC1D7	8.82E-05	0.000262085	-0.720714505	0.720714505	M1	Male	trans
cg10218880_ENSG00000229010	8.82E-05	0.000262085	0.831441062	0.831441062	M1	Male	trans
cg18955295_ENSG00000201407	8.82E-05	0.000262085	-1.0618938	1.0618938	M1	Male	trans
cg08402735_LINC01788	8.82E-05	0.000262085	-0.683395358	0.683395358	M1	Male	trans
cg08402735_REG1CP	8.82E-05	0.000262085	-1.174874799	1.174874799	M1	Male	trans
cg08402735_MTND5P27	8.82E-05	0.000262085	-1.174874799	1.174874799	M1	Male	trans
cg08402735_SLC6A18	8.82E-05	0.000262085	-1.174874799	1.174874799	M1	Male	trans
cg08402735_MTND6P24	8.82E-05	0.000262085	-0.779172286	0.779172286	M1	Male	trans
cg08402735_RN7SKP231	8.82E-05	0.000262085	-0.833856034	0.833856034	M1	Male	trans
cg08402735_PCDH9-AS1	8.82E-05	0.000262085	-0.833856034	0.833856034	M1	Male	trans
cg08402735_MIR509-2	8.82E-05	0.000262085	-1.174874799	1.174874799	M1	Male	trans
cg08402735_MIR509-3	8.82E-05	0.000262085	-1.174874799	1.174874799	M1	Male	trans
cg08402735_TRIM51GP	8.82E-05	0.000262085	-1.174874799	1.174874799	M1	Male	trans
cg08402735_D21S2088E	8.82E-05	0.000262085	-1.174874799	1.174874799	M1	Male	trans
cg08402735_ENSG00000237555	8.82E-05	0.000262085	-1.174874799	1.174874799	M1	Male	trans
cg08402735_RNU6-95P	8.82E-05	0.000262085	-1.173540417	1.173540417	M1	Male	trans
cg08402735_KRT18P42	8.82E-05	0.000262085	-1.134677982	1.134677982	M1	Male	trans
cg08402735_ENSG00000237699	8.82E-05	0.000262085	-1.053967473	1.053967473	M1	Male	trans
cg05206351_ENSG00000235639	8.82E-05	0.000262089	-0.390035533	0.390035533	M1	Male	trans
cg26419676_TBXA2R	8.82E-05	0.000262091	-0.48063476	0.48063476	M1	Male	trans
cg10141352_IFITM4P	8.82E-05	0.000262092	-0.575763336	0.575763336	M1	Male	trans
cg20491223_ANKRD62	8.82E-05	0.000262093	0.415167898	0.415167898	M1	Male	trans
cg24968733_MIR587	8.82E-05	0.000262093	-0.70553258	0.70553258	M1	Male	trans
cg04905636_ENSG00000227733	8.82E-05	0.000262093	-0.791600081	0.791600081	M1	Male	trans
cg01201054_SLC6A5	8.82E-05	0.000262095	-0.374945101	0.374945101	M1	Male	trans
cg19703425_RNU6-157P	8.82E-05	0.000262099	-0.991838533	0.991838533	M1	Male	trans
cg25968206_LCN1P2	8.82E-05	0.000262099	-0.579245476	0.579245476	M1	Male	trans
cg16661266_RNU6-673P	8.82E-05	0.000262099	-0.389226516	0.389226516	M1	Male	trans
cg11704602_CHST8	8.82E-05	0.000262099	-0.067526476	0.067526476	M1	Male	trans
cg11788945_MTND4P22	8.82E-05	0.000262105	-0.591728438	0.591728438	M1	Male	trans
cg24430871_PIGPP2	8.82E-05	0.000262105	-0.594605824	0.594605824	M1	Male	trans
cg04459585_ABHD17AP4	8.82E-05	0.000262114	-0.703803763	0.703803763	M1	Male	trans
cg03958058_OR13D2P	8.82E-05	0.000262117	-0.553764157	0.553764157	M1	Male	trans
cg01786048_PLCG1	8.82E-05	0.000262117	0.682561223	0.682561223	M1	Male	trans
cg02792740_RDH11	8.82E-05	0.000262121	0.567700404	0.567700404	M1	Male	trans
cg25880954_ENSG00000203987	8.82E-05	0.000262123	-0.413377203	0.413377203	M1	Male	trans
cg00743325_OR52M2P	8.82E-05	0.000262124	0.311632411	0.311632411	M1	Male	trans
cg15113413_RNU4-75P	8.82E-05	0.000262124	-1.025733667	1.025733667	M1	Male	trans
cg13447502_ENSG00000242660	8.82E-05	0.000262127	0.561201359	0.561201359	M1	Male	trans
cg14354282_LRRC37A11P	8.82E-05	0.000262129	-1.388085617	1.388085617	M1	Male	trans
cg14267705_ENSG00000223646	8.82E-05	0.00026213	-0.791999925	0.791999925	M1	Male	trans
cg17271146_FANCC	8.82E-05	0.000262131	-0.440118446	0.440118446	M1	Male	trans
cg13566468_SKIDA1	8.82E-05	0.000262132	-0.373048812	0.373048812	M1	Male	trans
cg16156113_ENSG00000230393	8.82E-05	0.000262135	-0.457073101	0.457073101	M1	Male	trans
cg07833852_DMP1	8.82E-05	0.000262135	-0.446077083	0.446077083	M1	Male	trans
cg02501182_RNU6-274P	8.82E-05	0.00026214	-0.584037357	0.584037357	M1	Male	trans
cg02854313_RNU7-85P	8.82E-05	0.000262143	-0.38789111	0.38789111	M1	Male	trans
cg23383887_LINC01318	8.82E-05	0.000262143	-0.974043557	0.974043557	M1	Male	trans
cg22253653_ENSG00000238358	8.82E-05	0.000262143	-0.368608077	0.368608077	M1	Male	trans
cg24578004_NUGGC	8.82E-05	0.000262143	-0.635123568	0.635123568	M1	Male	trans
cg07346920_ENSG00000225974	8.82E-05	0.000262144	-0.633709037	0.633709037	M1	Male	trans
cg08080515_RNA5SP333	8.82E-05	0.000262147	0.749665749	0.749665749	M1	Male	trans
cg18941079_CNR2	8.82E-05	0.000262147	-1.044171649	1.044171649	M1	Male	trans
cg26058289_ACTRT1P1	8.82E-05	0.00026215	-1.062195783	1.062195783	M1	Male	trans
cg13419774_PROS1	8.82E-05	0.00026215	-0.879718903	0.879718903	M1	Male	trans
cg06491827_WFDC2	8.82E-05	0.000262152	0.719173002	0.719173002	M1	Male	trans
ch.17.1629120F_NCF4-AS1	8.82E-05	0.000262153	0.780664453	0.780664453	M1	Male	trans
cg26523590_ZNF816-ZNF321P	8.82E-05	0.000262153	-0.725652217	0.725652217	M1	Male	trans
cg10039163_MIR548AJ2	8.82E-05	0.000262153	-0.541933405	0.541933405	M1	Male	trans
cg19938179_PABPC5	8.82E-05	0.000262161	-0.453589561	0.453589561	M1	Male	trans
cg05715917_GLUD2	8.82E-05	0.000262161	-0.487546237	0.487546237	M1	Male	trans
cg17382990_ENSG00000243150	8.82E-05	0.000262165	-0.781003794	0.781003794	M1	Male	trans
cg22663503_MMP10	8.82E-05	0.000262166	-0.345134578	0.345134578	M1	Male	trans
cg12129080_ENSG00000240627	8.82E-05	0.000262167	-0.716604608	0.716604608	M1	Male	trans
cg01818369_POTED	8.82E-05	0.000262171	-0.78676428	0.78676428	M1	Male	trans
cg14994777_UBXN7	8.82E-05	0.000262178	-0.660801338	0.660801338	M1	Male	trans
cg07793432_CD302	8.82E-05	0.000262179	-0.679599023	0.679599023	M1	Male	trans
cg03098826_AREG	8.82E-05	0.000262186	-1.065764737	1.065764737	M1	Male	trans
cg15032844_MCCD1P1	8.82E-05	0.000262186	-1.388588485	1.388588485	M1	Male	trans
cg05407396_ENSG00000240424	8.82E-05	0.000262186	0.840198233	0.840198233	M1	Male	trans
cg20571761_ANTXR1	8.82E-05	0.000262186	-0.462725202	0.462725202	M1	Male	trans
cg10857221_ENSG00000227920	8.82E-05	0.000262186	0.623037123	0.623037123	M1	Male	trans
cg21905437_PDIA2	8.82E-05	0.000262186	0.187446501	0.187446501	M1	Male	trans
cg11674404_PDCD2L	8.82E-05	0.000262186	-0.478791869	0.478791869	M1	Male	trans
cg19727026_AQP12B	8.82E-05	0.000262186	0.676497245	0.676497245	M1	Male	trans
cg05081894_ENSG00000240103	8.82E-05	0.000262186	-0.296007883	0.296007883	M1	Male	trans
cg07096174_MDGA2	8.82E-05	0.000262186	0.522100302	0.522100302	M1	Male	trans
cg09774124_TMEM139-AS1	8.82E-05	0.000262186	-0.572830472	0.572830472	M1	Male	trans
cg02310191_RN7SKP202	8.82E-05	0.000262186	-0.851211765	0.851211765	M1	Male	trans
cg02310191_RN7SKP63	8.82E-05	0.000262186	-0.786874509	0.786874509	M1	Male	trans
cg02310191_MAGEC3	8.82E-05	0.000262186	-1.23769356	1.23769356	M1	Male	trans
cg02310191_ENSG00000226771	8.82E-05	0.000262186	-0.476699899	0.476699899	M1	Male	trans
cg02310191_ENSG00000227747	8.82E-05	0.000262186	-0.64135761	0.64135761	M1	Male	trans
cg02310191_ENSG00000238745	8.82E-05	0.000262186	-1.268382757	1.268382757	M1	Male	trans
cg02310191_RN7SL432P	8.82E-05	0.000262186	-0.429930524	0.429930524	M1	Male	trans
cg02310191_LCE1A	8.82E-05	0.000262186	-0.710901239	0.710901239	M1	Male	trans
cg02310191_MRPS18BP1	8.82E-05	0.000262186	-0.900222403	0.900222403	M1	Male	trans
cg02310191_NPM1P36	8.82E-05	0.000262186	-1.268382757	1.268382757	M1	Male	trans
cg02310191_RN7SKP29	8.82E-05	0.000262186	-0.737786604	0.737786604	M1	Male	trans
cg02310191_LINC00297	8.82E-05	0.000262186	-0.737786604	0.737786604	M1	Male	trans
cg02310191_RN7SKP131	8.82E-05	0.000262186	-0.866992336	0.866992336	M1	Male	trans
cg02310191_S100A11P7	8.82E-05	0.000262186	-1.268382757	1.268382757	M1	Male	trans
cg02310191_ENSG00000235147	8.82E-05	0.000262186	-1.268382757	1.268382757	M1	Male	trans
cg21886864_SNORA71D	8.82E-05	0.000262186	-0.747568937	0.747568937	M1	Male	trans
cg07391756_TEX44	8.82E-05	0.000262187	1.105935975	1.105935975	M1	Male	trans
cg07659624_OR6T1	8.82E-05	0.000262188	-0.183838617	0.183838617	M1	Male	trans
cg11056334_MOSPD1	8.82E-05	0.000262188	-0.354271436	0.354271436	M1	Male	trans
cg00463491_SMR3B	8.82E-05	0.000262188	0.821326324	0.821326324	M1	Male	trans
cg09476440_PSME2P1	8.82E-05	0.000262188	-0.496744732	0.496744732	M1	Male	trans
cg02792740_LYRM2	8.82E-05	0.00026219	0.552358497	0.552358497	M1	Male	trans
cg23309512_NECTIN4	8.82E-05	0.000262191	0.378480591	0.378480591	M1	Male	trans
cg22764591_SNORD115-14	8.82E-05	0.000262191	0.662815554	0.662815554	M1	Male	trans
cg11702172_IGLV1-47	8.82E-05	0.000262192	-0.605842664	0.605842664	M1	Male	trans
cg08818130_OXGR1	8.82E-05	0.000262192	-0.859375879	0.859375879	M1	Male	trans
cg18646671_RPL12P30	8.82E-05	0.000262192	-0.826671589	0.826671589	M1	Male	trans
cg13440411_DUSP5P2	8.82E-05	0.000262192	-0.546018105	0.546018105	M1	Male	trans
cg22791879_ANGPTL2	8.82E-05	0.000262192	-0.523751904	0.523751904	M1	Male	trans
cg09929408_ZNF423	8.82E-05	0.000262192	-0.394912941	0.394912941	M1	Male	trans
cg15863552_ADAM11	8.82E-05	0.000262193	0.585172009	0.585172009	M1	Male	trans
cg04001978_ENSG00000229679	8.82E-05	0.000262194	-0.425279666	0.425279666	M1	Male	trans
cg01851608_MAL2	8.83E-05	0.000262205	-0.660053989	0.660053989	M1	Male	trans
cg03763977_LOXL4	8.83E-05	0.000262206	0.54268329	0.54268329	M1	Male	trans
cg21360245_SMIM21	8.83E-05	0.000262206	-0.528153797	0.528153797	M1	Male	trans
cg26221029_COX7A2P2	8.83E-05	0.000262206	-0.86969409	0.86969409	M1	Male	trans
cg02562299_SPRR1A	8.83E-05	0.000262206	0.32030288	0.32030288	M1	Male	trans
cg04608651_H3-5	8.83E-05	0.000262206	0.540641123	0.540641123	M1	Male	trans
cg12953669_TMEM211	8.83E-05	0.000262206	-0.811307288	0.811307288	M1	Male	trans
cg21050001_TRBV7-5	8.83E-05	0.000262206	-0.307868976	0.307868976	M1	Male	trans
cg26397178_BASP1P1	8.83E-05	0.000262208	-0.557810772	0.557810772	M1	Male	trans
cg25181043_RPL32P12	8.83E-05	0.000262208	-0.645377671	0.645377671	M1	Male	trans
cg04198854_MIR95	8.83E-05	0.000262208	-1.763476243	1.763476243	M1	Male	trans
cg06803261_SLC4A5	8.83E-05	0.000262208	-0.646933021	0.646933021	M1	Male	trans
cg12897690_BNIP5	8.83E-05	0.000262209	-0.909934585	0.909934585	M1	Male	trans
cg27560690_ENSG00000227809	8.83E-05	0.000262209	-0.391666162	0.391666162	M1	Male	trans
cg11662061_VDAC1P13	8.83E-05	0.000262209	-0.475796061	0.475796061	M1	Male	trans
cg21351830_ENSG00000233739	8.83E-05	0.000262212	-0.694032281	0.694032281	M1	Male	trans
cg15122603_REXO1L1P	8.83E-05	0.000262212	-1.012038608	1.012038608	M1	Male	trans
cg09739726_VDAC1P13	8.83E-05	0.000262213	-0.575156142	0.575156142	M1	Male	trans
cg15251010_MTFR2	8.83E-05	0.000262213	-0.67842908	0.67842908	M1	Male	trans
cg14378564_ENSG00000242888	8.83E-05	0.000262214	0.66816686	0.66816686	M1	Male	trans
cg04924893_ENSG00000242775	8.83E-05	0.000262214	-0.668597242	0.668597242	M1	Male	trans
cg06880767_RPL36AP40	8.83E-05	0.000262214	-0.68005365	0.68005365	M1	Male	trans
cg10549973_LINC00434	8.83E-05	0.000262222	0.563799202	0.563799202	M1	Male	trans
cg14311085_GPR25	8.83E-05	0.000262223	-0.398394552	0.398394552	M1	Male	trans
cg10905486_ZIM3	8.83E-05	0.000262225	-0.641648287	0.641648287	M1	Male	trans
cg12396032_MIR617	8.83E-05	0.000262225	-0.762084906	0.762084906	M1	Male	trans
cg27135799_IDO1	8.83E-05	0.000262225	-0.248856796	0.248856796	M1	Male	trans
cg00892312_RN7SL564P	8.83E-05	0.000262225	1.025062708	1.025062708	M1	Male	trans
cg02792740_TMEM41A	8.83E-05	0.000262229	0.498106842	0.498106842	M1	Male	trans
cg07850274_DLAT	8.83E-05	0.000262229	-0.645070801	0.645070801	M1	Male	trans
cg14267705_CHST4	8.83E-05	0.000262229	-0.845298445	0.845298445	M1	Male	trans
cg23238869_RNU105B	8.83E-05	0.000262229	-0.62090576	0.62090576	M1	Male	trans
cg11674404_PPM1G	8.83E-05	0.000262229	-0.46181554	0.46181554	M1	Male	trans
cg20312287_SLC34A1	8.83E-05	0.000262229	-0.573965158	0.573965158	M1	Male	trans
cg10301769_LEMD1-DT	8.83E-05	0.00026223	-0.349900095	0.349900095	M1	Male	trans
cg14042988_ROBO4	8.83E-05	0.000262234	0.711218881	0.711218881	M1	Male	trans
cg18318704_CST4	8.83E-05	0.000262235	0.215373996	0.215373996	M1	Male	trans
cg04924345_PPY	8.83E-05	0.000262236	-0.471676256	0.471676256	M1	Male	trans
cg15630394_ENSG00000224612	8.83E-05	0.000262241	-0.735739557	0.735739557	M1	Male	trans
cg15985500_ENSG00000198491	8.83E-05	0.000262244	-0.23970709	0.23970709	M1	Male	trans
cg24431879_TAS2R15P	8.83E-05	0.000262248	-0.83926961	0.83926961	M1	Male	trans
cg16156113_ARHGAP25	8.83E-05	0.000262248	-0.253067259	0.253067259	M1	Male	trans
cg10100831_IGKV1-6	8.83E-05	0.000262249	-0.668456114	0.668456114	M1	Male	trans
cg04004768_KRTAP13-4	8.83E-05	0.000262249	-0.465188965	0.465188965	M1	Male	trans
cg02820548_RNA5SP251	8.83E-05	0.000262251	-0.43890498	0.43890498	M1	Male	trans
cg07615839_TGM4	8.83E-05	0.000262251	0.5394906	0.5394906	M1	Male	trans
cg19082069_CHMP1A	8.83E-05	0.000262251	0.539321889	0.539321889	M1	Male	trans
cg07474672_TRIAP1	8.83E-05	0.000262251	-0.660007373	0.660007373	M1	Male	trans
cg10466699_ENSG00000213561	8.83E-05	0.000262251	-0.750066314	0.750066314	M1	Male	trans
cg03689146_FCHSD1	8.83E-05	0.000262251	-0.464319783	0.464319783	M1	Male	trans
cg02616251_ENSG00000229886	8.83E-05	0.000262251	-0.438265721	0.438265721	M1	Male	trans
cg22597706_SCTR	8.83E-05	0.000262251	-0.493338135	0.493338135	M1	Male	trans
cg24245601_SNORD14B	8.83E-05	0.000262251	0.629999743	0.629999743	M1	Male	trans
cg05521150_DDX12P	8.83E-05	0.000262251	0.740526538	0.740526538	M1	Male	trans
cg12502286_KRT18P1	8.83E-05	0.000262251	0.389133558	0.389133558	M1	Male	trans
cg19585707_ENSG00000240478	8.83E-05	0.000262251	-0.876761716	0.876761716	M1	Male	trans
cg02332174_KLF2P2	8.83E-05	0.000262251	-0.784774663	0.784774663	M1	Male	trans
cg14924064_FTH1P22	8.83E-05	0.000262251	0.528540896	0.528540896	M1	Male	trans
cg03958058_LINC00412	8.83E-05	0.000262251	-0.464201391	0.464201391	M1	Male	trans
cg17337670_ENSG00000233823	8.83E-05	0.000262251	-0.588398898	0.588398898	M1	Male	trans
cg14457908_VGLL2	8.83E-05	0.000262251	-0.866897375	0.866897375	M1	Male	trans
cg14457908_MTND2P6	8.83E-05	0.000262251	-0.866897375	0.866897375	M1	Male	trans
cg14457908_MYMK	8.83E-05	0.000262251	-0.866897375	0.866897375	M1	Male	trans
cg14457908_LINC02629	8.83E-05	0.000262251	-0.866897375	0.866897375	M1	Male	trans
cg14457908_ANKRD30BP1	8.83E-05	0.000262251	-0.866897375	0.866897375	M1	Male	trans
cg14457908_NBPF7	8.83E-05	0.000262251	-0.606908246	0.606908246	M1	Male	trans
cg14457908_ENSG00000219298	8.83E-05	0.000262251	-0.866897375	0.866897375	M1	Male	trans
cg14457908_ENSG00000220748	8.83E-05	0.000262251	-0.615272034	0.615272034	M1	Male	trans
cg14457908_ENSG00000225378	8.83E-05	0.000262251	-0.485877323	0.485877323	M1	Male	trans
cg14457908_ENSG00000226218	8.83E-05	0.000262251	-0.866897375	0.866897375	M1	Male	trans
cg14457908_ENSG00000230977	8.83E-05	0.000262251	-0.615272034	0.615272034	M1	Male	trans
cg14457908_ENSG00000232835	8.83E-05	0.000262251	-0.866897375	0.866897375	M1	Male	trans
cg14457908_ENSG00000233234	8.83E-05	0.000262251	-0.866897375	0.866897375	M1	Male	trans
cg14457908_ENSG00000234173	8.83E-05	0.000262251	-0.866897375	0.866897375	M1	Male	trans
cg14457908_ENSG00000238764	8.83E-05	0.000262251	-0.504252575	0.504252575	M1	Male	trans
cg14457908_MTND3P17	8.83E-05	0.000262251	-0.349672068	0.349672068	M1	Male	trans
cg06491827_KIAA0319	8.83E-05	0.000262255	-0.79304076	0.79304076	M1	Male	trans
cg13564156_C15orf62	8.83E-05	0.000262262	0.471352811	0.471352811	M1	Male	trans
cg12877532_ENSG00000237137	8.83E-05	0.000262264	-0.736031415	0.736031415	M1	Male	trans
cg09024862_CD81-AS1	8.83E-05	0.000262265	-0.609227047	0.609227047	M1	Male	trans
cg21073223_ENSG00000231100	8.83E-05	0.000262265	-2.123380708	2.123380708	M1	Male	trans
cg22052629_PFN4	8.83E-05	0.000262266	-0.562034504	0.562034504	M1	Male	trans
cg14409406_TOPORS	8.83E-05	0.000262267	-0.583293876	0.583293876	M1	Male	trans
cg03549208_CADM3-AS1	8.83E-05	0.000262267	-0.487079701	0.487079701	M1	Male	trans
cg07096305_ABHD10	8.83E-05	0.000262268	0.502516984	0.502516984	M1	Male	trans
cg04554666_AGKP2	8.83E-05	0.000262268	-0.648653061	0.648653061	M1	Male	trans
cg23125776_POM121L9P	8.83E-05	0.000262271	0.674551292	0.674551292	M1	Male	trans
cg04212021_HSD17B3	8.83E-05	0.000262271	0.470193312	0.470193312	M1	Male	trans
cg01124926_DBX1	8.83E-05	0.000262272	-0.442638757	0.442638757	M1	Male	trans
cg14584450_LINC02789	8.83E-05	0.000262274	-0.628048324	0.628048324	M1	Male	trans
cg23151860_GGA1	8.83E-05	0.000262274	-0.814036746	0.814036746	M1	Male	trans
cg10780890_NELL1	8.83E-05	0.000262274	0.301365617	0.301365617	M1	Male	trans
cg23404528_DELEC1	8.83E-05	0.000262277	0.531189725	0.531189725	M1	Male	trans
cg08033998_PPEF1-AS1	8.83E-05	0.000262281	-0.480644262	0.480644262	M1	Male	trans
cg17896072_PSAT1P3	8.83E-05	0.000262282	-0.550105987	0.550105987	M1	Male	trans
cg25261181_RNU6-335P	8.83E-05	0.000262282	-0.545331908	0.545331908	M1	Male	trans
cg19203369_CSTP1	8.83E-05	0.000262282	0.670658131	0.670658131	M1	Male	trans
cg23006147_MUC21	8.83E-05	0.000262282	-0.700783993	0.700783993	M1	Male	trans
cg17031631_ASB18	8.83E-05	0.000262282	-0.691968991	0.691968991	M1	Male	trans
cg11638878_MUC21	8.83E-05	0.000262284	1.347182223	1.347182223	M1	Male	trans
cg05039666_LINC01206	8.83E-05	0.000262287	0.842279071	0.842279071	M1	Male	trans
cg24711324_KBTBD6	8.83E-05	0.00026229	-0.511707288	0.511707288	M1	Male	trans
cg26073061_ERAS	8.83E-05	0.00026229	-0.808037754	0.808037754	M1	Male	trans
cg02792740_GORASP2	8.83E-05	0.00026229	0.586707284	0.586707284	M1	Male	trans
cg24332330_IL6RP1	8.83E-05	0.00026229	-0.653738425	0.653738425	M1	Male	trans
cg24278027_ENSG00000225407	8.83E-05	0.000262292	0.556703222	0.556703222	M1	Male	trans
cg20592691_TBXT	8.83E-05	0.000262294	0.672693748	0.672693748	M1	Male	trans
cg06502685_SRFBP1	8.83E-05	0.000262296	-0.413088404	0.413088404	M1	Male	trans
cg11086960_BTRC	8.83E-05	0.000262299	-0.752320525	0.752320525	M1	Male	trans
cg19829276_CAMK1G	8.83E-05	0.0002623	-0.639723829	0.639723829	M1	Male	trans
cg07477922_TBXA2R	8.83E-05	0.000262301	-0.446135485	0.446135485	M1	Male	trans
cg12083775_ACSL3-AS1	8.83E-05	0.000262301	0.564055195	0.564055195	M1	Male	trans
cg02792740_CTH	8.83E-05	0.000262301	0.628518305	0.628518305	M1	Male	trans
cg24855134_SLC9A9-AS1	8.83E-05	0.000262301	-0.81414471	0.81414471	M1	Male	trans
cg13073629_ASCL3	8.83E-05	0.000262301	-0.347024181	0.347024181	M1	Male	trans
cg08258867_PPIAP81	8.83E-05	0.000262303	-1.43115271	1.43115271	M1	Male	trans
cg16987213_OR5AK2	8.83E-05	0.000262303	-0.68099514	0.68099514	M1	Male	trans
cg07601093_TASP1	8.83E-05	0.000262307	0.817664428	0.817664428	M1	Male	trans
cg03758684_ENSG00000223538	8.83E-05	0.000262307	-0.732272291	0.732272291	M1	Male	trans
cg14267705_RANBP9	8.83E-05	0.000262307	-0.726641462	0.726641462	M1	Male	trans
cg11858667_ENSG00000229110	8.83E-05	0.000262307	-0.58046699	0.58046699	M1	Male	trans
cg07793432_SCOC	8.83E-05	0.000262307	-0.704465098	0.704465098	M1	Male	trans
cg07405255_BLM	8.83E-05	0.000262308	-0.714741734	0.714741734	M1	Male	trans
cg15295399_ENSG00000227920	8.83E-05	0.000262312	-0.614511874	0.614511874	M1	Male	trans
cg12142501_SHANK2-AS3	8.83E-05	0.000262313	0.53010432	0.53010432	M1	Male	trans
cg12372706_DIRC1	8.83E-05	0.000262313	-0.427344585	0.427344585	M1	Male	trans
cg07833852_ABRA	8.83E-05	0.000262313	-0.379681762	0.379681762	M1	Male	trans
cg04007989_ENSG00000225315	8.83E-05	0.000262315	-0.715631552	0.715631552	M1	Male	trans
cg23246499_ENSG00000223589	8.83E-05	0.000262316	0.799545972	0.799545972	M1	Male	trans
cg24740576_MIR625	8.83E-05	0.00026232	-0.585670903	0.585670903	M1	Male	trans
cg02345327_TFF3	8.83E-05	0.000262322	-0.864795273	0.864795273	M1	Male	trans
cg07254630_ENSG00000233577	8.83E-05	0.00026233	-0.515700183	0.515700183	M1	Male	trans
cg06721912_ANKFN1	8.83E-05	0.00026233	-0.661493838	0.661493838	M1	Male	trans
cg07850274_PAIP2B	8.83E-05	0.000262338	-0.56051633	0.56051633	M1	Male	trans
cg10933457_SLC25A1P3	8.83E-05	0.000262339	-0.538287023	0.538287023	M1	Male	trans
cg07096305_HAUS2	8.83E-05	0.000262345	0.474075609	0.474075609	M1	Male	trans
cg03098826_MIR222	8.83E-05	0.000262346	-0.43381824	0.43381824	M1	Male	trans
cg02792740_SLC35A1	8.83E-05	0.000262346	0.630730377	0.630730377	M1	Male	trans
cg16889057_ENSG00000213549	8.83E-05	0.000262349	-1.086066674	1.086066674	M1	Male	trans
cg24304928_BAK1P2	8.83E-05	0.000262349	-0.750352917	0.750352917	M1	Male	trans
cg16559275_OR7E12P	8.83E-05	0.000262349	-0.785563275	0.785563275	M1	Male	trans
cg08509927_EEF1A1P14	8.83E-05	0.00026235	-0.585504605	0.585504605	M1	Male	trans
cg06955954_IGHV3-7	8.83E-05	0.00026235	-0.785921694	0.785921694	M1	Male	trans
cg14549467_CHST1	8.83E-05	0.000262354	-0.647352618	0.647352618	M1	Male	trans
cg11494710_SULT1A4	8.83E-05	0.000262354	-0.809464971	0.809464971	M1	Male	trans
cg12368522_FNDC3CP	8.83E-05	0.000262354	-0.44817876	0.44817876	M1	Male	trans
cg08991255_HMGN2P32	8.83E-05	0.000262354	-0.252430507	0.252430507	M1	Male	trans
cg12925689_NFKBID	8.83E-05	0.000262355	0.458314096	0.458314096	M1	Male	trans
cg02760915_RN7SL757P	8.83E-05	0.000262363	-0.597193966	0.597193966	M1	Male	trans
cg10336014_SPATA42	8.83E-05	0.000262363	-0.602319546	0.602319546	M1	Male	trans
cg22793564_CPZ	8.83E-05	0.000262369	-0.541536959	0.541536959	M1	Male	trans
cg16999170_CROT	8.83E-05	0.000262374	-0.730495793	0.730495793	M1	Male	trans
cg00038877_HPS1	8.83E-05	0.000262388	0.676279477	0.676279477	M1	Male	trans
cg08354567_TAGLN3	8.83E-05	0.000262388	-0.769154601	0.769154601	M1	Male	trans
cg15973503_MUC21	8.83E-05	0.000262389	-0.749581611	0.749581611	M1	Male	trans
cg19582538_MIR620	8.84E-05	0.000262389	-0.32422048	0.32422048	M1	Male	trans
cg13299279_GALR1	8.84E-05	0.00026239	-0.81256298	0.81256298	M1	Male	trans
cg16593554_RPL21P31	8.84E-05	0.00026239	0.516324518	0.516324518	M1	Male	trans
cg23151860_PRAM1	8.84E-05	0.000262391	-0.779428482	0.779428482	M1	Male	trans
cg21954196_ENSG00000236894	8.84E-05	0.000262393	-0.404610279	0.404610279	M1	Male	trans
cg19987111_RPS29P2	8.84E-05	0.000262395	-0.469718334	0.469718334	M1	Male	trans
cg24728770_RPSAP33	8.84E-05	0.000262396	-0.701896783	0.701896783	M1	Male	trans
cg07330196_PIGN	8.84E-05	0.000262396	-0.859076238	0.859076238	M1	Male	trans
cg03179052_MPC1	8.84E-05	0.000262397	-1.229349045	1.229349045	M1	Male	trans
cg00097800_TNNT2	8.84E-05	0.000262398	0.740052747	0.740052747	M1	Male	trans
cg00204065_LRRC3B	8.84E-05	0.000262398	-0.272649831	0.272649831	M1	Male	trans
cg17537073_DLX1	8.84E-05	0.000262398	0.715540749	0.715540749	M1	Male	trans
cg21353050_PADI2	8.84E-05	0.000262399	-0.317122212	0.317122212	M1	Male	trans
cg11316131_NPY5R	8.84E-05	0.0002624	0.490182676	0.490182676	M1	Male	trans
cg04140807_CPA4	8.84E-05	0.0002624	0.341802602	0.341802602	M1	Male	trans
cg20312287_NKPD1	8.84E-05	0.000262405	-0.502801708	0.502801708	M1	Male	trans
cg08744069_SLC6A14P1	8.84E-05	0.000262407	-0.856389401	0.856389401	M1	Male	trans
cg26030431_CPA4	8.84E-05	0.00026241	-0.33929618	0.33929618	M1	Male	trans
cg11086960_RNF139	8.84E-05	0.000262416	-0.71170078	0.71170078	M1	Male	trans
cg25319337_PCDHB11	8.84E-05	0.000262416	-0.297385602	0.297385602	M1	Male	trans
cg15001930_SLC24A3	8.84E-05	0.000262416	-0.699441715	0.699441715	M1	Male	trans
cg11086960_ENSG00000235749	8.84E-05	0.000262418	-0.442984766	0.442984766	M1	Male	trans
cg13491296_ENSG00000235485	8.84E-05	0.000262423	0.844262342	0.844262342	M1	Male	trans
cg24232370_PRAP1	8.84E-05	0.000262427	-0.508372778	0.508372778	M1	Male	trans
cg19070952_RARRES2P1	8.84E-05	0.000262427	-0.625735001	0.625735001	M1	Male	trans
cg14783708_NCF4-AS1	8.84E-05	0.000262427	1.710254374	1.710254374	M1	Male	trans
cg20339553_SPATA31E1	8.84E-05	0.000262435	0.22637403	0.22637403	M1	Male	trans
cg12761728_TRBJ2-2	8.84E-05	0.000262435	0.684811804	0.684811804	M1	Male	trans
cg26972832_HAO1	8.84E-05	0.000262438	-0.213181473	0.213181473	M1	Male	trans
cg24525967_IGHV1-69	8.84E-05	0.000262438	-0.745659019	0.745659019	M1	Male	trans
cg22280068_RAB30	8.84E-05	0.000262441	-0.714188106	0.714188106	M1	Male	trans
cg14105680_CLCN1	8.84E-05	0.000262441	-0.481035888	0.481035888	M1	Male	trans
cg06955954_SP140	8.84E-05	0.000262442	-0.65596805	0.65596805	M1	Male	trans
cg15418509_KISS1	8.84E-05	0.000262444	-0.72350275	0.72350275	M1	Male	trans
cg12420787_RN7SL160P	8.84E-05	0.000262445	-0.516677583	0.516677583	M1	Male	trans
cg05932517_GOLGA2P1	8.84E-05	0.000262448	-0.327813982	0.327813982	M1	Male	trans
cg06754924_RPL29P32	8.84E-05	0.000262449	-0.385739747	0.385739747	M1	Male	trans
cg07615839_PROP1	8.84E-05	0.000262449	0.547546279	0.547546279	M1	Male	trans
cg12675571_SNORA10B	8.84E-05	0.000262451	0.370292775	0.370292775	M1	Male	trans
cg02792740_ALG5	8.84E-05	0.000262451	0.52184573	0.52184573	M1	Male	trans
cg20033591_TMEM212-IT1	8.84E-05	0.000262455	-2.271012798	2.271012798	M1	Male	trans
cg10893986_HNRNPA3P1	8.84E-05	0.000262455	0.331030587	0.331030587	M1	Male	trans
cg11375652_KRT8P14	8.84E-05	0.000262459	0.544744984	0.544744984	M1	Male	trans
cg14790638_DPPA5	8.84E-05	0.00026246	-0.272631905	0.272631905	M1	Male	trans
cg22168087_OR56B1	8.84E-05	0.000262462	0.618281918	0.618281918	M1	Male	trans
cg02792740_SFR1	8.84E-05	0.000262463	0.610898009	0.610898009	M1	Male	trans
cg17263716_SECTM1	8.84E-05	0.000262463	0.47324215	0.47324215	M1	Male	trans
cg03182576_ENSG00000225170	8.84E-05	0.000262464	-0.363605039	0.363605039	M1	Male	trans
cg03622040_RNU6-1263P	8.84E-05	0.000262464	-0.451267774	0.451267774	M1	Male	trans
cg11282828_ENSG00000234055	8.84E-05	0.000262465	-0.396890269	0.396890269	M1	Male	trans
cg06228648_HMGN2P36	8.84E-05	0.000262465	-1.120359652	1.120359652	M1	Male	trans
cg15120247_CDK1	8.84E-05	0.000262465	-0.492624451	0.492624451	M1	Male	trans
cg19392754_RNU6-935P	8.84E-05	0.000262465	0.45488843	0.45488843	M1	Male	trans
cg05898591_PLXDC1	8.84E-05	0.000262468	0.929637406	0.929637406	M1	Male	trans
cg24682073_OR2G2	8.84E-05	0.000262469	-0.702566532	0.702566532	M1	Male	trans
cg15544633_PPIAP34	8.84E-05	0.000262481	0.558537546	0.558537546	M1	Male	trans
cg08923376_RN7SL728P	8.84E-05	0.000262481	-2.293317481	2.293317481	M1	Male	trans
cg20366486_RN7SKP263	8.84E-05	0.000262483	-0.689758804	0.689758804	M1	Male	trans
cg10383008_LOXL4	8.84E-05	0.000262487	0.684050731	0.684050731	M1	Male	trans
cg20114890_NUMBL	8.84E-05	0.000262487	0.49220962	0.49220962	M1	Male	trans
cg19661478_ROBO4	8.84E-05	0.000262487	0.626824026	0.626824026	M1	Male	trans
cg02682924_LINC01561	8.84E-05	0.000262487	-0.468640525	0.468640525	M1	Male	trans
cg22052629_KTI12	8.84E-05	0.000262488	-0.519666299	0.519666299	M1	Male	trans
cg14780957_LINC01320	8.84E-05	0.000262489	-0.794191212	0.794191212	M1	Male	trans
cg06147194_RNU6-1162P	8.84E-05	0.00026249	-0.80743747	0.80743747	M1	Male	trans
cg15775200_OR2V1	8.84E-05	0.000262491	-0.076572986	0.076572986	M1	Male	trans
cg07264993_COL6A6	8.84E-05	0.000262491	-0.472958367	0.472958367	M1	Male	trans
cg23151860_NCKAP1	8.84E-05	0.000262492	0.88281449	0.88281449	M1	Male	trans
cg00935234_SLC6A17	8.84E-05	0.000262492	-0.653255916	0.653255916	M1	Male	trans
cg06668065_CHRNB1	8.84E-05	0.000262493	0.832144497	0.832144497	M1	Male	trans
cg08515884_CNTN2	8.84E-05	0.000262495	-0.64613837	0.64613837	M1	Male	trans
cg07850274_KMT2A	8.84E-05	0.000262495	-0.727872506	0.727872506	M1	Male	trans
cg15209419_MTND3P9	8.84E-05	0.0002625	-0.669547181	0.669547181	M1	Male	trans
cg15976390_ERG	8.84E-05	0.0002625	-0.334716973	0.334716973	M1	Male	trans
cg00893657_ENSG00000238150	8.84E-05	0.0002625	-0.580083193	0.580083193	M1	Male	trans
cg07858728_CPZ	8.84E-05	0.000262507	0.382999401	0.382999401	M1	Male	trans
cg23579481_DPPA3P2	8.84E-05	0.000262507	-0.850261267	0.850261267	M1	Male	trans
cg21805228_TRAV7	8.84E-05	0.00026251	-0.498231241	0.498231241	M1	Male	trans
cg13999965_ENSG00000239572	8.84E-05	0.00026251	-0.40359814	0.40359814	M1	Male	trans
cg18810937_C9orf62	8.84E-05	0.000262512	-0.354250868	0.354250868	M1	Male	trans
cg22767754_ENSG00000233850	8.84E-05	0.000262512	-0.410803437	0.410803437	M1	Male	trans
cg06955954_KMO	8.84E-05	0.000262512	-0.676146702	0.676146702	M1	Male	trans
cg13696326_TGM2	8.84E-05	0.000262513	0.551448697	0.551448697	M1	Male	trans
cg00661998_LRRC53	8.84E-05	0.000262513	-0.663185216	0.663185216	M1	Male	trans
cg06747314_SP140	8.84E-05	0.000262513	-0.607302465	0.607302465	M1	Male	trans
cg24101364_CRTAC1	8.84E-05	0.000262517	-0.83491304	0.83491304	M1	Male	trans
cg19569208_TMEM239	8.84E-05	0.000262517	0.587118389	0.587118389	M1	Male	trans
cg07096305_SEC23IP	8.84E-05	0.000262517	0.536135209	0.536135209	M1	Male	trans
cg27513510_ENSG00000232811	8.84E-05	0.000262517	-0.911451749	0.911451749	M1	Male	trans
cg24027302_AGR3	8.84E-05	0.000262517	-0.678171942	0.678171942	M1	Male	trans
cg22108143_NCOA7	8.84E-05	0.000262517	-0.897929646	0.897929646	M1	Male	trans
cg10252580_MARCHF4	8.84E-05	0.000262517	-0.683703983	0.683703983	M1	Male	trans
cg00303919_ENSG00000238012	8.84E-05	0.000262519	-0.354203754	0.354203754	M1	Male	trans
cg07850274_LIN9	8.84E-05	0.000262521	-0.59831037	0.59831037	M1	Male	trans
cg09480417_RNU6-886P	8.84E-05	0.000262521	-0.904081178	0.904081178	M1	Male	trans
cg13566468_HMGN2P15	8.84E-05	0.000262521	-0.520571245	0.520571245	M1	Male	trans
cg09830308_C11orf71	8.84E-05	0.000262521	0.50362258	0.50362258	M1	Male	trans
cg11636245_ENSG00000234941	8.84E-05	0.000262522	-0.647814865	0.647814865	M1	Male	trans
cg24815934_FAM86KP	8.84E-05	0.000262523	0.535732586	0.535732586	M1	Male	trans
cg14227773_OR5C1	8.84E-05	0.000262532	-0.707331619	0.707331619	M1	Male	trans
cg27272853_ENSG00000226332	8.84E-05	0.000262532	0.636916072	0.636916072	M1	Male	trans
cg10672754_RNU6-1241P	8.84E-05	0.000262532	1.087840064	1.087840064	M1	Male	trans
cg25621215_ENSG00000242140	8.84E-05	0.000262534	-0.504385812	0.504385812	M1	Male	trans
cg14409406_ALDH1A1	8.84E-05	0.000262534	-0.571931676	0.571931676	M1	Male	trans
cg07269053_SFRP5	8.84E-05	0.000262535	-0.612231451	0.612231451	M1	Male	trans
cg27662789_RNA5SP435	8.84E-05	0.000262535	0.558478818	0.558478818	M1	Male	trans
cg09483607_C16orf87	8.84E-05	0.000262535	-0.605926601	0.605926601	M1	Male	trans
cg14994777_ENSG00000225315	8.84E-05	0.000262535	-0.617384478	0.617384478	M1	Male	trans
cg03707256_LINC01737	8.84E-05	0.000262536	-0.852098914	0.852098914	M1	Male	trans
cg01617432_SNORA41B	8.84E-05	0.000262537	0.798234769	0.798234769	M1	Male	trans
cg11412853_FALEC	8.84E-05	0.000262537	0.890625261	0.890625261	M1	Male	trans
cg09368836_SLC30A3	8.84E-05	0.000262539	-0.781911044	0.781911044	M1	Male	trans
cg02792740_NT5C3A	8.84E-05	0.000262541	0.540217455	0.540217455	M1	Male	trans
cg05281096_HLA-DRB6	8.84E-05	0.000262544	-0.644412614	0.644412614	M1	Male	trans
cg18936519_LINC01594	8.84E-05	0.000262549	-0.589080257	0.589080257	M1	Male	trans
cg18635497_RNU7-185P	8.84E-05	0.000262549	0.951405261	0.951405261	M1	Male	trans
cg10095429_LGI3	8.84E-05	0.000262549	-0.452150244	0.452150244	M1	Male	trans
cg00879723_RN7SKP15	8.84E-05	0.000262552	-0.385785335	0.385785335	M1	Male	trans
cg23127183_ENSG00000240103	8.84E-05	0.000262552	0.369986331	0.369986331	M1	Male	trans
cg19082069_DDRGK1	8.84E-05	0.000262554	0.524604959	0.524604959	M1	Male	trans
cg01704040_CFL1P2	8.84E-05	0.000262555	-0.609859016	0.609859016	M1	Male	trans
cg22168087_LINC00471	8.84E-05	0.000262555	0.562549508	0.562549508	M1	Male	trans
cg09073539_AFDN	8.84E-05	0.000262556	-0.612224483	0.612224483	M1	Male	trans
cg08547343_ENSG00000233648	8.84E-05	0.00026256	0.773582278	0.773582278	M1	Male	trans
cg18057692_RNA5S15	8.84E-05	0.00026256	-0.350515365	0.350515365	M1	Male	trans
cg07096305_ENSG00000212978	8.84E-05	0.000262563	0.492440978	0.492440978	M1	Male	trans
cg18594671_ENSG00000239593	8.84E-05	0.000262563	0.356763342	0.356763342	M1	Male	trans
cg12606911_TEX21P	8.84E-05	0.000262564	0.503558674	0.503558674	M1	Male	trans
cg08985601_SHANK2	8.84E-05	0.000262565	-0.743518654	0.743518654	M1	Male	trans
cg10590338_ENSG00000235099	8.84E-05	0.000262567	0.584603215	0.584603215	M1	Male	trans
cg24366383_RNU6-1091P	8.84E-05	0.000262567	-0.833316051	0.833316051	M1	Male	trans
cg14409406_PARVA	8.84E-05	0.000262567	-0.626452982	0.626452982	M1	Male	trans
cg02514711_RNU6-285P	8.84E-05	0.000262574	0.414393416	0.414393416	M1	Male	trans
cg23233802_U8	8.84E-05	0.000262576	-0.910827432	0.910827432	M1	Male	trans
cg23296792_RNU6-435P	8.84E-05	0.000262582	0.666113882	0.666113882	M1	Male	trans
cg13828701_RPS19BP1	8.84E-05	0.000262583	0.536104339	0.536104339	M1	Male	trans
cg12403457_RTN4RL2	8.84E-05	0.000262585	1.060404056	1.060404056	M1	Male	trans
cg19653415_CCDC162P	8.84E-05	0.000262585	-0.837237508	0.837237508	M1	Male	trans
cg27484662_LINC01206	8.84E-05	0.000262585	-0.569618478	0.569618478	M1	Male	trans
cg03904945_SPATA45	8.84E-05	0.000262586	-0.439131419	0.439131419	M1	Male	trans
cg15798563_RNF182	8.84E-05	0.000262589	-0.413080231	0.413080231	M1	Male	trans
cg12861945_GRAP	8.85E-05	0.000262589	0.538604479	0.538604479	M1	Male	trans
cg21090866_PCDH11Y	8.85E-05	0.000262589	-0.428300369	0.428300369	M1	Male	trans
cg03955334_LRRC55	8.85E-05	0.000262589	-0.307201444	0.307201444	M1	Male	trans
cg07738820_ENSG00000237268	8.85E-05	0.000262589	0.810235365	0.810235365	M1	Male	trans
cg25131461_ENSG00000232249	8.85E-05	0.000262589	-1.119896287	1.119896287	M1	Male	trans
cg18204091_ENSG00000233970	8.85E-05	0.000262589	0.376199257	0.376199257	M1	Male	trans
cg08319492_OR2Z1	8.85E-05	0.000262589	-1.457255959	1.457255959	M1	Male	trans
cg08319492_KLF17	8.85E-05	0.000262589	-1.301371183	1.301371183	M1	Male	trans
cg08319492_PPIAP60	8.85E-05	0.000262589	-1.063008134	1.063008134	M1	Male	trans
cg08319492_NPM1P51	8.85E-05	0.000262589	-3.167957124	3.167957124	M1	Male	trans
cg08319492_RNU1-101P	8.85E-05	0.000262589	-1.420970033	1.420970033	M1	Male	trans
cg08319492_DCAF4L2	8.85E-05	0.000262589	-3.012088997	3.012088997	M1	Male	trans
cg08319492_SLC16A14P1	8.85E-05	0.000262589	-2.841940067	2.841940067	M1	Male	trans
cg08319492_SSU72P6	8.85E-05	0.000262589	-2.09924368	2.09924368	M1	Male	trans
cg08319492_OR1S2	8.85E-05	0.000262589	-1.301371183	1.301371183	M1	Male	trans
cg08319492_RPS4XP15	8.85E-05	0.000262589	-3.167957124	3.167957124	M1	Male	trans
cg08319492_MIR371A	8.85E-05	0.000262589	-1.301371183	1.301371183	M1	Male	trans
cg08319492_SLC25A6P1	8.85E-05	0.000262589	-1.842721621	1.842721621	M1	Male	trans
cg08319492_KRTAP19-1	8.85E-05	0.000262589	-1.592200359	1.592200359	M1	Male	trans
cg08319492_SSX7	8.85E-05	0.000262589	-1.907568842	1.907568842	M1	Male	trans
cg08319492_ENSG00000203971	8.85E-05	0.000262589	-3.167957124	3.167957124	M1	Male	trans
cg08319492_ENSG00000220556	8.85E-05	0.000262589	-3.167957124	3.167957124	M1	Male	trans
cg08319492_ENSG00000226946	8.85E-05	0.000262589	-3.167957124	3.167957124	M1	Male	trans
cg08319492_ENSG00000228095	8.85E-05	0.000262589	-3.167957124	3.167957124	M1	Male	trans
cg08319492_ENSG00000228480	8.85E-05	0.000262589	-3.167957124	3.167957124	M1	Male	trans
cg08319492_ENSG00000234811	8.85E-05	0.000262589	-0.851643318	0.851643318	M1	Male	trans
cg08319492_SSX2	8.85E-05	0.000262589	-0.295479089	0.295479089	M1	Male	trans
cg08319492_YBX1P9	8.85E-05	0.000262589	-2.248426951	2.248426951	M1	Male	trans
cg08319492_GCNT1P5	8.85E-05	0.000262589	-2.248426951	2.248426951	M1	Male	trans
cg08319492_LINC00474	8.85E-05	0.000262589	-1.601877193	1.601877193	M1	Male	trans
cg08319492_HSP90AB7P	8.85E-05	0.000262589	-2.248426951	2.248426951	M1	Male	trans
cg08319492_CUBNP3	8.85E-05	0.000262589	-0.955818878	0.955818878	M1	Male	trans
cg08319492_ENSG00000121388	8.85E-05	0.000262589	-2.248426951	2.248426951	M1	Male	trans
cg08319492_C1orf68	8.85E-05	0.000262589	-1.438220681	1.438220681	M1	Male	trans
cg08319492_ENSG00000219666	8.85E-05	0.000262589	-2.248426951	2.248426951	M1	Male	trans
cg08319492_SNORD114-16	8.85E-05	0.000262589	-3.167957124	3.167957124	M1	Male	trans
cg10261864_RN7SKP292	8.85E-05	0.000262589	0.725812035	0.725812035	M1	Male	trans
cg11662061_ENSG00000236874	8.85E-05	0.000262591	-0.484757752	0.484757752	M1	Male	trans
cg15113413_IGKV2D-29	8.85E-05	0.000262592	-1.522177173	1.522177173	M1	Male	trans
cg11756968_PROKR1	8.85E-05	0.000262592	-0.41076886	0.41076886	M1	Male	trans
cg09936919_USP9YP32	8.85E-05	0.000262592	-1.012950368	1.012950368	M1	Male	trans
cg13058623_OR11M1P	8.85E-05	0.000262592	0.775037435	0.775037435	M1	Male	trans
cg02482478_ENSG00000226956	8.85E-05	0.000262593	-0.485854507	0.485854507	M1	Male	trans
cg13799853_CLEC6A	8.85E-05	0.000262593	0.20094124	0.20094124	M1	Male	trans
cg02440268_CST4	8.85E-05	0.000262593	-0.576056088	0.576056088	M1	Male	trans
cg09483607_ATR	8.85E-05	0.000262593	-0.621081194	0.621081194	M1	Male	trans
cg01093934_ACTRT1	8.85E-05	0.000262594	-0.725595254	0.725595254	M1	Male	trans
cg00894219_IGHD	8.85E-05	0.000262594	-0.443241016	0.443241016	M1	Male	trans
cg02340312_F13A1	8.85E-05	0.000262594	-0.380911566	0.380911566	M1	Male	trans
cg16920238_RPL5P9	8.85E-05	0.000262595	-0.639984459	0.639984459	M1	Male	trans
cg06379731_HMGN2P13	8.85E-05	0.000262595	1.043761017	1.043761017	M1	Male	trans
cg05073233_C6orf141	8.85E-05	0.000262598	0.778581353	0.778581353	M1	Male	trans
cg03558233_TRBV6-4	8.85E-05	0.0002626	-0.50070383	0.50070383	M1	Male	trans
cg22519545_ENSG00000233565	8.85E-05	0.0002626	0.854991263	0.854991263	M1	Male	trans
cg11500903_RN7SL394P	8.85E-05	0.0002626	-0.61758462	0.61758462	M1	Male	trans
cg23418075_KRT18P23	8.85E-05	0.000262601	0.748637824	0.748637824	M1	Male	trans
cg13455842_TRIM50	8.85E-05	0.000262607	-0.333484375	0.333484375	M1	Male	trans
cg10486833_ENSG00000235994	8.85E-05	0.000262607	-0.642123896	0.642123896	M1	Male	trans
cg16156113_RNVU1-33	8.85E-05	0.00026261	-0.314416802	0.314416802	M1	Male	trans
cg08148553_LINC02054	8.85E-05	0.000262612	0.626354445	0.626354445	M1	Male	trans
cg22865501_ENSG00000226249	8.85E-05	0.000262615	-0.471756972	0.471756972	M1	Male	trans
cg09519485_BPIFB6	8.85E-05	0.000262618	-0.396024614	0.396024614	M1	Male	trans
cg27599856_ENSG00000238485	8.85E-05	0.000262619	-0.672302018	0.672302018	M1	Male	trans
cg20103263_RPS15P9	8.85E-05	0.000262619	1.387306048	1.387306048	M1	Male	trans
cg26259001_ENSG00000228874	8.85E-05	0.000262627	-0.960074382	0.960074382	M1	Male	trans
cg03891843_DPPA2P2	8.85E-05	0.000262627	-0.544193453	0.544193453	M1	Male	trans
cg07850274_RO60	8.85E-05	0.000262634	-0.69767159	0.69767159	M1	Male	trans
cg24711324_C9orf72	8.85E-05	0.000262634	-0.540159609	0.540159609	M1	Male	trans
cg24717262_RSPH6A	8.85E-05	0.000262641	-0.674792262	0.674792262	M1	Male	trans
cg21180330_RNU6-1138P	8.85E-05	0.000262643	-0.713493574	0.713493574	M1	Male	trans
cg15113413_ENSG00000238215	8.85E-05	0.000262643	-0.873149117	0.873149117	M1	Male	trans
cg17051704_PICK1	8.85E-05	0.000262645	-0.511608774	0.511608774	M1	Male	trans
cg13916261_EPHA7	8.85E-05	0.000262645	0.772400087	0.772400087	M1	Male	trans
cg12312923_SAPCD1-AS1	8.85E-05	0.00026265	-0.556423488	0.556423488	M1	Male	trans
cg13114300_RPS29P6	8.85E-05	0.00026265	-0.793051945	0.793051945	M1	Male	trans
cg10959048_IGHM	8.85E-05	0.00026265	-0.955894281	0.955894281	M1	Male	trans
cg05948127_RNA5SP218	8.85E-05	0.00026265	0.997564061	0.997564061	M1	Male	trans
cg26523590_RPL4P3	8.85E-05	0.000262652	-0.642804536	0.642804536	M1	Male	trans
cg07695447_CHST10	8.85E-05	0.000262656	-0.662961332	0.662961332	M1	Male	trans
cg05279330_DEFA6	8.85E-05	0.000262658	-0.264701584	0.264701584	M1	Male	trans
cg21830932_ENSG00000243494	8.85E-05	0.000262658	-0.794818987	0.794818987	M1	Male	trans
cg09531520_ITGA7	8.85E-05	0.000262662	0.47363165	0.47363165	M1	Male	trans
cg17706086_TRBJ2-2	8.85E-05	0.000262665	-0.637267221	0.637267221	M1	Male	trans
cg18205030_PRSS42P	8.85E-05	0.000262667	-0.901282231	0.901282231	M1	Male	trans
cg16933118_ACTG1P10	8.85E-05	0.000262667	-0.567586908	0.567586908	M1	Male	trans
cg26015683_CHRM3-AS2	8.85E-05	0.000262667	0.388044681	0.388044681	M1	Male	trans
cg11593799_ADGRG4	8.85E-05	0.000262669	-0.360231314	0.360231314	M1	Male	trans
cg11593799_NIPA2P2	8.85E-05	0.000262669	-0.396868001	0.396868001	M1	Male	trans
cg24165198_B3GLCT	8.85E-05	0.00026267	-0.827567245	0.827567245	M1	Male	trans
cg14591380_FAM9B	8.85E-05	0.00026267	-0.959056362	0.959056362	M1	Male	trans
cg07850274_UBR5	8.85E-05	0.000262671	-0.683550023	0.683550023	M1	Male	trans
cg07510230_LINC01239	8.85E-05	0.000262677	-0.347464191	0.347464191	M1	Male	trans
cg07096305_NANP	8.85E-05	0.000262679	0.538475989	0.538475989	M1	Male	trans
cg15861806_POTEG	8.85E-05	0.000262679	-0.58152047	0.58152047	M1	Male	trans
cg23654844_ENSG00000236425	8.85E-05	0.000262679	0.29738645	0.29738645	M1	Male	trans
cg02281699_IGHV7-81	8.85E-05	0.000262685	-0.568775405	0.568775405	M1	Male	trans
cg07596643_RPL7P56	8.85E-05	0.000262686	0.392324278	0.392324278	M1	Male	trans
cg02525572_RNA5S2	8.85E-05	0.000262689	-0.419435475	0.419435475	M1	Male	trans
cg15712577_CD84	8.85E-05	0.00026269	-0.285799815	0.285799815	M1	Male	trans
cg09391279_NDNF	8.85E-05	0.00026269	-0.750917641	0.750917641	M1	Male	trans
cg24913342_ENSG00000228430	8.85E-05	0.00026269	0.717050009	0.717050009	M1	Male	trans
cg10516613_SLC34A1	8.85E-05	0.00026269	-0.530687508	0.530687508	M1	Male	trans
cg19135536_ENSG00000221857	8.85E-05	0.00026269	0.556821068	0.556821068	M1	Male	trans
cg15113413_SNAP91	8.85E-05	0.00026269	-0.643802887	0.643802887	M1	Male	trans
cg27292619_DMBT1L1	8.85E-05	0.00026269	-0.786113293	0.786113293	M1	Male	trans
cg13229245_GALNT5	8.85E-05	0.000262692	0.27957676	0.27957676	M1	Male	trans
cg22045535_ENSG00000232375	8.85E-05	0.000262692	-0.752329919	0.752329919	M1	Male	trans
cg04226929_RNU6-147P	8.85E-05	0.000262693	-0.299420004	0.299420004	M1	Male	trans
cg13535449_OFD1P4Y	8.85E-05	0.000262693	-0.346559965	0.346559965	M1	Male	trans
cg22801868_LINC00880	8.85E-05	0.000262694	0.645368449	0.645368449	M1	Male	trans
cg10669142_MIR203A	8.85E-05	0.000262697	0.744947931	0.744947931	M1	Male	trans
cg14227773_MYRF	8.85E-05	0.000262701	-0.758158787	0.758158787	M1	Male	trans
cg18318704_ENSG00000228613	8.85E-05	0.000262702	0.427430917	0.427430917	M1	Male	trans
cg14831289_STRIT1	8.85E-05	0.000262703	-0.844789398	0.844789398	M1	Male	trans
cg08534653_TMEM51-AS1	8.85E-05	0.000262703	0.656288682	0.656288682	M1	Male	trans
cg18668020_SAPCD1	8.85E-05	0.000262703	-1.169297395	1.169297395	M1	Male	trans
cg02427933_SSC5D	8.85E-05	0.000262704	0.441963342	0.441963342	M1	Male	trans
cg05114740_ENSG00000231996	8.85E-05	0.000262705	0.504853741	0.504853741	M1	Male	trans
cg09777060_KNOP1P3	8.85E-05	0.000262708	-0.482442268	0.482442268	M1	Male	trans
cg22890620_LINC02096	8.85E-05	0.000262709	-0.288261002	0.288261002	M1	Male	trans
cg03859313_RTEL1-TNFRSF6B	8.85E-05	0.000262712	1.30791975	1.30791975	M1	Male	trans
cg05332565_GRPEL2P2	8.85E-05	0.000262712	-0.843065795	0.843065795	M1	Male	trans
cg19994026_RNU6-442P	8.85E-05	0.000262712	-0.313670634	0.313670634	M1	Male	trans
cg05636584_ARHGEF26-AS1	8.85E-05	0.000262713	-0.712443505	0.712443505	M1	Male	trans
cg05511613_LINC01168	8.85E-05	0.000262714	0.89985799	0.89985799	M1	Male	trans
cg01973605_BICDL1	8.85E-05	0.000262714	0.605107757	0.605107757	M1	Male	trans
cg06499214_STOML2	8.85E-05	0.000262716	0.617668545	0.617668545	M1	Male	trans
cg16920882_SPINT5P	8.85E-05	0.000262716	-0.348547483	0.348547483	M1	Male	trans
cg09227795_LINC01986	8.85E-05	0.000262716	-0.447249373	0.447249373	M1	Male	trans
cg23973115_PPM1N	8.85E-05	0.000262717	1.156156753	1.156156753	M1	Male	trans
cg16413428_PRDX4	8.85E-05	0.000262718	-0.648864928	0.648864928	M1	Male	trans
cg25329734_ENSG00000234503	8.85E-05	0.000262724	0.562461498	0.562461498	M1	Male	trans
cg13299279_OR1E1	8.85E-05	0.000262724	-1.068619189	1.068619189	M1	Male	trans
cg17202948_ZIK1P1	8.85E-05	0.000262725	0.598407249	0.598407249	M1	Male	trans
cg24432376_ITPRIP	8.85E-05	0.000262728	-0.350118905	0.350118905	M1	Male	trans
cg06422353_SNRPFP4	8.85E-05	0.000262737	-0.583536171	0.583536171	M1	Male	trans
cg12362235_MUC21	8.85E-05	0.000262738	0.75524664	0.75524664	M1	Male	trans
cg15433807_IGKJ4	8.85E-05	0.000262739	-1.696587105	1.696587105	M1	Male	trans
cg11865801_OR2L1P	8.85E-05	0.00026274	-0.425484301	0.425484301	M1	Male	trans
cg05497124_ENSG00000240265	8.85E-05	0.000262743	-0.93244358	0.93244358	M1	Male	trans
cg08065101_HRH2	8.85E-05	0.000262743	0.374446119	0.374446119	M1	Male	trans
cg03007524_RPS26P4	8.85E-05	0.000262745	1.072423302	1.072423302	M1	Male	trans
cg16515462_ENSG00000232533	8.85E-05	0.000262745	-0.436004879	0.436004879	M1	Male	trans
cg22177175_RN7SKP26	8.85E-05	0.000262745	-0.698405185	0.698405185	M1	Male	trans
cg15712577_RN7SKP26	8.85E-05	0.000262745	-0.319565358	0.319565358	M1	Male	trans
cg05099240_KIAA0408	8.85E-05	0.000262745	-0.453214839	0.453214839	M1	Male	trans
cg26147668_FOXD3-AS1	8.85E-05	0.000262745	0.969587725	0.969587725	M1	Male	trans
cg02792740_CD2AP	8.85E-05	0.000262747	0.598665666	0.598665666	M1	Male	trans
cg11432526_LINC02052	8.85E-05	0.000262747	-0.978646031	0.978646031	M1	Male	trans
cg22503024_MEF2B	8.85E-05	0.000262749	-0.605623135	0.605623135	M1	Male	trans
cg11056334_PIP5K1A	8.85E-05	0.000262755	-0.376948032	0.376948032	M1	Male	trans
cg18455249_CHDH	8.85E-05	0.000262755	-0.505324498	0.505324498	M1	Male	trans
cg25584466_FGF11	8.85E-05	0.00026276	0.649918672	0.649918672	M1	Male	trans
cg08340169_COX6CP6	8.85E-05	0.00026276	0.725177553	0.725177553	M1	Male	trans
cg12481893_IRAG1	8.85E-05	0.00026276	-0.608710826	0.608710826	M1	Male	trans
cg17724412_MIR760	8.85E-05	0.000262761	-0.727968068	0.727968068	M1	Male	trans
cg25983023_ENSG00000217239	8.85E-05	0.000262764	-0.630359748	0.630359748	M1	Male	trans
cg04092747_FGF7P7	8.85E-05	0.000262765	0.51344853	0.51344853	M1	Male	trans
cg16653703_ZFP69	8.85E-05	0.000262766	-0.773048436	0.773048436	M1	Male	trans
cg08061367_ENSG00000213287	8.85E-05	0.000262766	-0.691183319	0.691183319	M1	Male	trans
cg17957235_RN7SKP56	8.85E-05	0.000262766	0.578358104	0.578358104	M1	Male	trans
cg23383887_KLHL31	8.85E-05	0.000262769	-0.728613037	0.728613037	M1	Male	trans
cg18343923_LINC02644	8.85E-05	0.000262769	-0.483179875	0.483179875	M1	Male	trans
cg06053623_ENSG00000217060	8.85E-05	0.000262771	-0.544575772	0.544575772	M1	Male	trans
cg09704003_ENSG00000235615	8.85E-05	0.000262773	-1.023059998	1.023059998	M1	Male	trans
cg03076338_ENSG00000131152	8.85E-05	0.000262773	-0.766235997	0.766235997	M1	Male	trans
cg25486571_ENSG00000231054	8.85E-05	0.000262773	-0.669064745	0.669064745	M1	Male	trans
cg14054162_LINC02249	8.86E-05	0.000262775	-0.603465902	0.603465902	M1	Male	trans
cg07793432_CAMK1G	8.86E-05	0.000262777	0.531130891	0.531130891	M1	Male	trans
cg03231326_THEMIS3P	8.86E-05	0.000262777	-1.363027714	1.363027714	M1	Male	trans
cg25138752_KRTAP2-2	8.86E-05	0.000262781	-0.846415048	0.846415048	M1	Male	trans
cg02488517_MIR99B	8.86E-05	0.000262781	-0.474724678	0.474724678	M1	Male	trans
cg15712577_FAM90A15P	8.86E-05	0.000262782	-0.445359042	0.445359042	M1	Male	trans
cg22798247_NDUFB11P1	8.86E-05	0.000262784	-1.066488774	1.066488774	M1	Male	trans
cg16654079_ENSG00000226592	8.86E-05	0.000262788	-0.602411947	0.602411947	M1	Male	trans
cg16263615_SRRM3	8.86E-05	0.000262802	0.799974222	0.799974222	M1	Male	trans
cg09700868_MTCO2P17	8.86E-05	0.000262802	-1.303173277	1.303173277	M1	Male	trans
cg07850274_ENSG00000238186	8.86E-05	0.000262805	-0.664761389	0.664761389	M1	Male	trans
cg12852285_IFT46	8.86E-05	0.000262805	-0.521621937	0.521621937	M1	Male	trans
cg23328066_ZMAT1	8.86E-05	0.000262807	-1.616208571	1.616208571	M1	Male	trans
cg16811771_FGF11	8.86E-05	0.000262807	-0.565980832	0.565980832	M1	Male	trans
cg01920698_TEKT4P2	8.86E-05	0.000262807	-0.650712926	0.650712926	M1	Male	trans
cg11514698_ENSG00000226280	8.86E-05	0.000262812	0.780539981	0.780539981	M1	Male	trans
cg06621919_ENSG00000233081	8.86E-05	0.000262812	-0.631207929	0.631207929	M1	Male	trans
cg12046362_ENSG00000236069	8.86E-05	0.000262812	-0.539663568	0.539663568	M1	Male	trans
cg14229362_MPTX1	8.86E-05	0.000262812	0.693621724	0.693621724	M1	Male	trans
cg06256937_RN7SKP48	8.86E-05	0.000262817	-0.343646883	0.343646883	M1	Male	trans
cg16078318_OR7E38P	8.86E-05	0.000262817	-0.770698445	0.770698445	M1	Male	trans
cg07102913_OR51J1	8.86E-05	0.000262818	0.800894165	0.800894165	M1	Male	trans
cg12624031_CER1	8.86E-05	0.000262819	-0.305081692	0.305081692	M1	Male	trans
cg25588120_FAM104B	8.86E-05	0.000262819	-0.314698783	0.314698783	M1	Male	trans
cg07904290_ENSG00000239008	8.86E-05	0.000262829	-0.713179826	0.713179826	M1	Male	trans
cg16873130_MIR141	8.86E-05	0.000262829	-0.501656322	0.501656322	M1	Male	trans
cg09817248_SYT5	8.86E-05	0.000262829	2.291113868	2.291113868	M1	Male	trans
cg02973354_ENSG00000234203	8.86E-05	0.000262832	-0.534942433	0.534942433	M1	Male	trans
cg22052629_GPAM	8.86E-05	0.000262832	-0.59884036	0.59884036	M1	Male	trans
cg02931193_ENSG00000226756	8.86E-05	0.000262832	-0.404546594	0.404546594	M1	Male	trans
cg24836506_RASL10A	8.86E-05	0.000262832	0.608310855	0.608310855	M1	Male	trans
cg20495843_LINC02013	8.86E-05	0.000262834	0.735444715	0.735444715	M1	Male	trans
cg20337110_ENSG00000227818	8.86E-05	0.000262835	-0.43917463	0.43917463	M1	Male	trans
cg26025506_PLEKHA7	8.86E-05	0.000262843	0.752556047	0.752556047	M1	Male	trans
cg17730176_TMEM150A	8.86E-05	0.000262848	0.701788217	0.701788217	M1	Male	trans
cg08894280_ENSG00000232738	8.86E-05	0.000262848	-1.308866072	1.308866072	M1	Male	trans
cg05893804_LINC01806	8.86E-05	0.000262848	0.951654457	0.951654457	M1	Male	trans
cg02792740_CDC40	8.86E-05	0.000262851	0.575738289	0.575738289	M1	Male	trans
cg10324032_AHNAK2	8.86E-05	0.00026286	-0.287644432	0.287644432	M1	Male	trans
cg14846514_SBF1P2	8.86E-05	0.000262862	-0.777600966	0.777600966	M1	Male	trans
cg14041360_MRGPRG	8.86E-05	0.000262862	-0.909228541	0.909228541	M1	Male	trans
cg05467012_CYP4F25P	8.86E-05	0.000262862	0.602319464	0.602319464	M1	Male	trans
cg24943459_KIAA1143P2	8.86E-05	0.000262866	-0.936476344	0.936476344	M1	Male	trans
cg23383887_RALGAPA1P1	8.86E-05	0.000262866	-0.630993816	0.630993816	M1	Male	trans
cg24304928_RNU6-1306P	8.86E-05	0.000262866	-1.009074023	1.009074023	M1	Male	trans
cg02902649_ENSG00000233191	8.86E-05	0.000262868	-0.617904674	0.617904674	M1	Male	trans
cg17918184_RNU6-1105P	8.86E-05	0.000262878	-1.024488655	1.024488655	M1	Male	trans
cg26586804_FAM220BP	8.86E-05	0.000262879	-1.057243281	1.057243281	M1	Male	trans
cg20966423_PARVB	8.86E-05	0.000262879	1.010803663	1.010803663	M1	Male	trans
cg26034147_ARSH	8.86E-05	0.000262881	-0.607433266	0.607433266	M1	Male	trans
cg20079129_SNORD63	8.86E-05	0.000262883	0.51512438	0.51512438	M1	Male	trans
cg16963484_DTNB-AS1	8.86E-05	0.000262886	-0.425585635	0.425585635	M1	Male	trans
cg21204600_KRT18P23	8.86E-05	0.000262889	-0.824339926	0.824339926	M1	Male	trans
cg20313807_PLIN4	8.86E-05	0.000262891	-0.657430669	0.657430669	M1	Male	trans
cg00557704_ENSG00000243705	8.86E-05	0.000262891	-0.593173792	0.593173792	M1	Male	trans
cg06635371_SP140	8.86E-05	0.000262892	0.447088653	0.447088653	M1	Male	trans
cg08046581_APOH	8.86E-05	0.000262895	-1.277445283	1.277445283	M1	Male	trans
cg20381404_GUSBP5	8.86E-05	0.000262895	0.32632257	0.32632257	M1	Male	trans
cg18093161_RPS16	8.86E-05	0.000262895	-0.40058829	0.40058829	M1	Male	trans
cg27513510_EEF1B2P7	8.86E-05	0.000262896	-0.739473689	0.739473689	M1	Male	trans
cg16999170_TSEN15	8.86E-05	0.000262898	-0.849887784	0.849887784	M1	Male	trans
cg03189237_ENSG00000225240	8.86E-05	0.000262898	0.823975789	0.823975789	M1	Male	trans
cg27391934_ENSG00000232668	8.86E-05	0.000262901	0.287316006	0.287316006	M1	Male	trans
cg15188881_IL15RA	8.86E-05	0.000262902	-0.768637314	0.768637314	M1	Male	trans
cg02017486_ENSG00000228613	8.86E-05	0.000262908	-0.790011805	0.790011805	M1	Male	trans
cg05302915_RTN4RL2	8.86E-05	0.000262908	-0.810235089	0.810235089	M1	Male	trans
cg06690353_RNU1-52P	8.86E-05	0.000262909	-0.619569258	0.619569258	M1	Male	trans
cg20821566_SEPTIN9	8.86E-05	0.000262911	0.502208354	0.502208354	M1	Male	trans
cg00569101_RPL21P39	8.86E-05	0.000262911	2.503909334	2.503909334	M1	Male	trans
cg26283879_KANK4	8.86E-05	0.000262912	0.542165043	0.542165043	M1	Male	trans
cg16078318_ENSG00000233635	8.86E-05	0.000262914	-0.812832077	0.812832077	M1	Male	trans
cg00980696_MIR1302-6	8.86E-05	0.000262915	-0.40264375	0.40264375	M1	Male	trans
cg22176870_HAND2	8.86E-05	0.000262915	-0.760127533	0.760127533	M1	Male	trans
cg05773599_KLHL30	8.86E-05	0.000262915	-0.367344155	0.367344155	M1	Male	trans
cg13864165_RFPL4AL1	8.86E-05	0.000262917	-0.776911565	0.776911565	M1	Male	trans
cg19987111_DMBX1	8.86E-05	0.000262917	-0.433338144	0.433338144	M1	Male	trans
cg24778576_ENSG00000235861	8.86E-05	0.00026292	-0.869229552	0.869229552	M1	Male	trans
cg19082069_PSKH1	8.86E-05	0.00026292	0.536861408	0.536861408	M1	Male	trans
cg16064295_KCTD12	8.86E-05	0.00026292	-0.666783878	0.666783878	M1	Male	trans
cg23290207_OR13F1	8.86E-05	0.00026292	0.586589804	0.586589804	M1	Male	trans
cg20370576_CABS1	8.86E-05	0.00026292	0.815572993	0.815572993	M1	Male	trans
cg03348901_C4orf17	8.86E-05	0.000262923	0.37888118	0.37888118	M1	Male	trans
cg10854295_RNA5S14	8.86E-05	0.000262927	-1.35421596	1.35421596	M1	Male	trans
cg16371648_LMX1A-AS2	8.86E-05	0.00026293	0.799577741	0.799577741	M1	Male	trans
cg14223866_ENSG00000231868	8.86E-05	0.00026293	1.218850433	1.218850433	M1	Male	trans
cg10499042_MRGPRX4	8.86E-05	0.00026293	-0.957419441	0.957419441	M1	Male	trans
cg26076683_RNA5SP190	8.86E-05	0.00026293	-1.038239044	1.038239044	M1	Male	trans
cg08653161_H3P5	8.86E-05	0.000262934	-0.698876612	0.698876612	M1	Male	trans
cg05248860_ENSG00000234503	8.86E-05	0.000262934	-0.536589988	0.536589988	M1	Male	trans
cg09981313_LINC00316	8.86E-05	0.000262934	-1.063481952	1.063481952	M1	Male	trans
cg19467576_VIL1	8.86E-05	0.000262934	-0.625090767	0.625090767	M1	Male	trans
cg15877096_RN7SKP121	8.86E-05	0.000262934	-1.545516862	1.545516862	M1	Male	trans
cg24682073_ENSG00000231681	8.86E-05	0.000262934	-0.529601888	0.529601888	M1	Male	trans
cg02401524_ENSG00000197585	8.86E-05	0.000262935	-0.793491243	0.793491243	M1	Male	trans
cg02813813_RNU6-842P	8.86E-05	0.000262935	-1.211597231	1.211597231	M1	Male	trans
cg00980696_KRT8P37	8.86E-05	0.000262935	-0.406759972	0.406759972	M1	Male	trans
cg25859670_RNU4-81P	8.86E-05	0.000262935	-0.46378519	0.46378519	M1	Male	trans
cg09417761_RPL7P6	8.86E-05	0.000262935	-1.161305927	1.161305927	M1	Male	trans
cg08319936_CUBNP3	8.86E-05	0.000262935	-0.329294375	0.329294375	M1	Male	trans
cg08319936_SSX2	8.86E-05	0.000262935	-0.101797112	0.101797112	M1	Male	trans
cg08319936_KLF17	8.86E-05	0.000262935	-0.448342484	0.448342484	M1	Male	trans
cg08319936_YBX1P9	8.86E-05	0.000262935	-0.774617832	0.774617832	M1	Male	trans
cg08319936_PPIAP60	8.86E-05	0.000262935	-0.36622273	0.36622273	M1	Male	trans
cg08319936_NPM1P51	8.86E-05	0.000262935	-1.091410188	1.091410188	M1	Male	trans
cg08319936_GCNT1P5	8.86E-05	0.000262935	-0.774617832	0.774617832	M1	Male	trans
cg08319936_RNU1-101P	8.86E-05	0.000262935	-0.489546137	0.489546137	M1	Male	trans
cg08319936_DCAF4L2	8.86E-05	0.000262935	-1.037711209	1.037711209	M1	Male	trans
cg08319936_SLC16A14P1	8.86E-05	0.000262935	-0.979092273	0.979092273	M1	Male	trans
cg08319936_LINC00474	8.86E-05	0.000262935	-0.551871449	0.551871449	M1	Male	trans
cg08319936_HSP90AB7P	8.86E-05	0.000262935	-0.774617832	0.774617832	M1	Male	trans
cg08319936_OR1S2	8.86E-05	0.000262935	-0.448342484	0.448342484	M1	Male	trans
cg08319936_RPS4XP15	8.86E-05	0.000262935	-1.091410188	1.091410188	M1	Male	trans
cg08319936_SNORD114-16	8.86E-05	0.000262935	-1.091410188	1.091410188	M1	Male	trans
cg08319936_OR2Z1	8.86E-05	0.000262935	-0.502047199	0.502047199	M1	Male	trans
cg08319936_MIR371A	8.86E-05	0.000262935	-0.448342484	0.448342484	M1	Male	trans
cg08319936_SLC25A6P1	8.86E-05	0.000262935	-0.634846076	0.634846076	M1	Male	trans
cg08319936_ENSG00000121388	8.86E-05	0.000262935	-0.774617832	0.774617832	M1	Male	trans
cg08319936_SSX7	8.86E-05	0.000262935	-0.657186946	0.657186946	M1	Male	trans
cg08319936_C1orf68	8.86E-05	0.000262935	-0.495489251	0.495489251	M1	Male	trans
cg08319936_ENSG00000203971	8.86E-05	0.000262935	-1.091410188	1.091410188	M1	Male	trans
cg08319936_ENSG00000219666	8.86E-05	0.000262935	-0.774617832	0.774617832	M1	Male	trans
cg08319936_ENSG00000220556	8.86E-05	0.000262935	-1.091410188	1.091410188	M1	Male	trans
cg08319936_ENSG00000226946	8.86E-05	0.000262935	-1.091410188	1.091410188	M1	Male	trans
cg08319936_ENSG00000228095	8.86E-05	0.000262935	-1.091410188	1.091410188	M1	Male	trans
cg08319936_ENSG00000228480	8.86E-05	0.000262935	-1.091410188	1.091410188	M1	Male	trans
cg08319936_ENSG00000234811	8.86E-05	0.000262935	-0.293404285	0.293404285	M1	Male	trans
cg04554666_FAM74A1	8.86E-05	0.000262935	-0.861262039	0.861262039	M1	Male	trans
cg03206304_ENSG00000231964	8.86E-05	0.000262935	-0.77865735	0.77865735	M1	Male	trans
cg02792740_PIGM	8.86E-05	0.000262936	0.658304717	0.658304717	M1	Male	trans
cg18749990_HOXA11	8.86E-05	0.000262936	-0.768315927	0.768315927	M1	Male	trans
cg16064295_NT5DC1	8.86E-05	0.000262939	-0.734627848	0.734627848	M1	Male	trans
cg08853572_NANOGP9	8.86E-05	0.000262939	0.961870568	0.961870568	M1	Male	trans
cg06503715_ENSG00000232582	8.86E-05	0.000262939	-0.722987958	0.722987958	M1	Male	trans
cg02401524_RNU6-833P	8.86E-05	0.000262939	-0.84811548	0.84811548	M1	Male	trans
cg09404428_SEC61GP1	8.86E-05	0.000262939	0.557456727	0.557456727	M1	Male	trans
cg09404428_ENSG00000222001	8.86E-05	0.000262939	0.724246302	0.724246302	M1	Male	trans
cg02096001_AGTR1	8.86E-05	0.000262939	0.730633832	0.730633832	M1	Male	trans
cg22052629_UBN2	8.86E-05	0.000262939	-0.595928828	0.595928828	M1	Male	trans
cg07096305_ZNF772	8.86E-05	0.00026294	0.426813248	0.426813248	M1	Male	trans
cg00223767_OR2AP1	8.86E-05	0.000262942	-0.417463426	0.417463426	M1	Male	trans
cg07331276_GTF2H2B	8.86E-05	0.000262943	-0.54750118	0.54750118	M1	Male	trans
cg11189272_ENSG00000230617	8.86E-05	0.000262945	-0.590678576	0.590678576	M1	Male	trans
cg21616683_ENSG00000178412	8.86E-05	0.000262945	-1.131939952	1.131939952	M1	Male	trans
cg22052629_SENP5	8.86E-05	0.000262947	-0.561918658	0.561918658	M1	Male	trans
cg26529963_ISG15	8.86E-05	0.000262947	-0.332361242	0.332361242	M1	Male	trans
cg22603433_TTTY6	8.86E-05	0.000262947	0.384446202	0.384446202	M1	Male	trans
cg22603433_TTTY6B	8.86E-05	0.000262947	0.384446202	0.384446202	M1	Male	trans
cg07764563_PNMA8A	8.86E-05	0.000262954	0.456757006	0.456757006	M1	Male	trans
cg23151860_LGR5	8.86E-05	0.000262954	0.757615251	0.757615251	M1	Male	trans
cg16939391_ENSG00000220739	8.86E-05	0.00026296	0.867715994	0.867715994	M1	Male	trans
cg22052629_KDM5B	8.86E-05	0.000262963	-0.572881232	0.572881232	M1	Male	trans
cg05649427_LINC00308	8.86E-05	0.000262963	-1.841591673	1.841591673	M1	Male	trans
cg21991185_ATRIP	8.86E-05	0.000262963	-0.447355773	0.447355773	M1	Male	trans
cg17847861_FLYWCH1P1	8.87E-05	0.000262965	0.595367883	0.595367883	M1	Male	trans
cg15041373_H1-7	8.87E-05	0.000262967	0.678981108	0.678981108	M1	Male	trans
cg10957737_PLPPR1	8.87E-05	0.000262967	-0.496685712	0.496685712	M1	Male	trans
cg16494625_MYBPHL	8.87E-05	0.00026297	-1.566457046	1.566457046	M1	Male	trans
cg04719528_MTCO2P29	8.87E-05	0.00026297	-0.74027485	0.74027485	M1	Male	trans
cg02580082_RNA5SP202	8.87E-05	0.000262972	0.322880688	0.322880688	M1	Male	trans
cg13555354_BRINP2	8.87E-05	0.000262973	0.053243952	0.053243952	M1	Male	trans
cg16999170_TIMM9	8.87E-05	0.000262974	-0.859561754	0.859561754	M1	Male	trans
cg18480033_ENSG00000237501	8.87E-05	0.000262993	-5.981271266	5.981271266	M1	Male	trans
cg01513516_GPR153	8.87E-05	0.000262995	-0.655334545	0.655334545	M1	Male	trans
cg20821566_C7orf25	8.87E-05	0.000262998	-0.563636832	0.563636832	M1	Male	trans
cg07410464_IL9	8.87E-05	0.000263001	-0.404890076	0.404890076	M1	Male	trans
cg20064459_BPIFB3	8.87E-05	0.000263004	-0.740263195	0.740263195	M1	Male	trans
cg04208996_ENSG00000218274	8.87E-05	0.000263006	-0.941019741	0.941019741	M1	Male	trans
cg10175261_PCDHB11	8.87E-05	0.000263009	-0.483498392	0.483498392	M1	Male	trans
cg04621455_RNU6-668P	8.87E-05	0.00026301	-0.808726785	0.808726785	M1	Male	trans
cg04126584_GUCY1B2	8.87E-05	0.000263014	-0.691306661	0.691306661	M1	Male	trans
cg06803261_LINC01237	8.87E-05	0.000263014	-0.679301661	0.679301661	M1	Male	trans
cg17106653_MYCBPAP	8.87E-05	0.000263015	0.76671034	0.76671034	M1	Male	trans
cg26376241_RN7SKP90	8.87E-05	0.000263017	0.539541863	0.539541863	M1	Male	trans
cg16977073_RGS16	8.87E-05	0.00026302	-0.314215944	0.314215944	M1	Male	trans
cg08701227_SCNN1D	8.87E-05	0.000263029	-0.710149545	0.710149545	M1	Male	trans
cg18941079_ZNF90P2	8.87E-05	0.000263029	-0.948762042	0.948762042	M1	Male	trans
cg18941079_OR52X1P	8.87E-05	0.000263029	-0.740496651	0.740496651	M1	Male	trans
cg13535449_ENSG00000206647	8.87E-05	0.000263029	-0.355792346	0.355792346	M1	Male	trans
cg07474672_ERMP1	8.87E-05	0.000263029	-0.684426807	0.684426807	M1	Male	trans
cg08860070_CCNO	8.87E-05	0.000263029	0.370083467	0.370083467	M1	Male	trans
cg27140058_IGLV3-16	8.87E-05	0.000263032	0.943603499	0.943603499	M1	Male	trans
cg07410464_ENSG00000204429	8.87E-05	0.000263033	-0.494589478	0.494589478	M1	Male	trans
cg22052629_ATL3	8.87E-05	0.000263034	-0.561556771	0.561556771	M1	Male	trans
cg11056334_KDELR2	8.87E-05	0.000263034	-0.356922232	0.356922232	M1	Male	trans
cg06722639_CCL22	8.87E-05	0.000263035	0.754986098	0.754986098	M1	Male	trans
cg12769996_ENSG00000219314	8.87E-05	0.00026304	-0.411254063	0.411254063	M1	Male	trans
cg27513510_VWDE	8.87E-05	0.00026304	-0.742554689	0.742554689	M1	Male	trans
cg13370086_ATE1-AS1	8.87E-05	0.000263041	-0.776961518	0.776961518	M1	Male	trans
cg14575356_CCL17	8.87E-05	0.000263044	-0.561749538	0.561749538	M1	Male	trans
cg23914255_URGCP	8.87E-05	0.000263046	-0.409298814	0.409298814	M1	Male	trans
cg07096305_PPA1	8.87E-05	0.000263051	0.471519774	0.471519774	M1	Male	trans
cg14282280_TNNT1	8.87E-05	0.000263056	-0.575671424	0.575671424	M1	Male	trans
cg20807401_H3P11	8.87E-05	0.000263056	-1.031500496	1.031500496	M1	Male	trans
cg05986572_AKAP1	8.87E-05	0.000263057	0.768663556	0.768663556	M1	Male	trans
cg15113413_CARM1P1	8.87E-05	0.000263058	-1.024640801	1.024640801	M1	Male	trans
cg12841296_ZFAT	8.87E-05	0.000263066	1.063039163	1.063039163	M1	Male	trans
cg16072192_RPL5P3	8.87E-05	0.000263066	1.091957793	1.091957793	M1	Male	trans
cg23974730_INPP5D	8.87E-05	0.000263066	0.569746826	0.569746826	M1	Male	trans
cg20844221_CLSTN2	8.87E-05	0.000263066	-0.353097532	0.353097532	M1	Male	trans
cg04515606_MPC1L	8.87E-05	0.000263066	0.636529527	0.636529527	M1	Male	trans
cg13028038_ENSG00000216516	8.87E-05	0.000263069	-0.339227381	0.339227381	M1	Male	trans
cg13555354_ENSG00000225385	8.87E-05	0.000263073	0.351787952	0.351787952	M1	Male	trans
cg14926196_SNRPCP15	8.87E-05	0.000263077	0.345487908	0.345487908	M1	Male	trans
cg14409406_PPM1B	8.87E-05	0.00026308	-0.578659613	0.578659613	M1	Male	trans
cg20802509_ENSG00000228781	8.87E-05	0.000263087	-0.463973688	0.463973688	M1	Male	trans
cg27599856_PLP1	8.87E-05	0.000263088	-0.535731816	0.535731816	M1	Male	trans
cg24305584_ENSG00000198555	8.87E-05	0.000263092	0.784148423	0.784148423	M1	Male	trans
cg06491827_KIF26B-AS1	8.87E-05	0.000263093	-0.70592141	0.70592141	M1	Male	trans
cg14042541_MTND4LP12	8.87E-05	0.000263093	0.439455045	0.439455045	M1	Male	trans
cg16743582_ENSG00000213690	8.87E-05	0.000263094	-0.64181812	0.64181812	M1	Male	trans
cg15776929_MMP19	8.87E-05	0.000263094	-0.704461733	0.704461733	M1	Male	trans
cg01224863_RNA5SP145	8.87E-05	0.000263098	-0.201623167	0.201623167	M1	Male	trans
cg04108066_ENSG00000233619	8.87E-05	0.000263098	-0.205138921	0.205138921	M1	Male	trans
cg10893132_RN7SL209P	8.87E-05	0.000263099	-0.87413574	0.87413574	M1	Male	trans
cg16156113_CD19	8.87E-05	0.0002631	-0.429191622	0.429191622	M1	Male	trans
cg14611230_RNU6-355P	8.87E-05	0.000263105	-0.480628075	0.480628075	M1	Male	trans
cg15790457_ZSCAN5B	8.87E-05	0.000263108	-0.465935049	0.465935049	M1	Male	trans
cg27272853_ASS1	8.87E-05	0.000263111	0.554061458	0.554061458	M1	Male	trans
cg12129912_ARPP19P1	8.87E-05	0.000263111	0.708900975	0.708900975	M1	Male	trans
cg10034640_LINC01324	8.87E-05	0.000263111	-0.37233749	0.37233749	M1	Male	trans
cg14220777_CHIAP1	8.87E-05	0.000263111	0.749430196	0.749430196	M1	Male	trans
cg05058167_LINC01793	8.87E-05	0.000263115	0.39269037	0.39269037	M1	Male	trans
cg16569147_MIR95	8.87E-05	0.000263117	-0.529179691	0.529179691	M1	Male	trans
cg04271445_LINC02094	8.87E-05	0.000263121	-0.762790409	0.762790409	M1	Male	trans
cg26892444_TP53INP2	8.87E-05	0.000263122	0.82001014	0.82001014	M1	Male	trans
cg13242077_DEFT1P	8.87E-05	0.000263122	-0.667106634	0.667106634	M1	Male	trans
cg17013778_ENSG00000237370	8.87E-05	0.000263123	-0.794502889	0.794502889	M1	Male	trans
cg08369636_ENSG00000243705	8.87E-05	0.000263123	-0.487587502	0.487587502	M1	Male	trans
cg01354206_ENSG00000238267	8.87E-05	0.000263124	-0.541687235	0.541687235	M1	Male	trans
cg05154833_ENSG00000232411	8.87E-05	0.000263124	-0.513285611	0.513285611	M1	Male	trans
cg21200382_RAC1P7	8.87E-05	0.000263124	0.564757207	0.564757207	M1	Male	trans
cg15120247_ENSG00000238246	8.87E-05	0.000263124	-0.589943234	0.589943234	M1	Male	trans
cg18748549_ENSG00000230729	8.87E-05	0.000263124	-0.825120992	0.825120992	M1	Male	trans
cg08129093_TRIM43	8.87E-05	0.000263125	-0.490485996	0.490485996	M1	Male	trans
cg08382137_ENSG00000232145	8.87E-05	0.000263125	0.358052311	0.358052311	M1	Male	trans
cg07235343_RNU6-675P	8.87E-05	0.000263125	-0.877932319	0.877932319	M1	Male	trans
cg24461669_GAPDHP21	8.87E-05	0.000263126	-0.269453506	0.269453506	M1	Male	trans
cg04500185_ARHGEF7-IT1	8.87E-05	0.000263126	-0.385453484	0.385453484	M1	Male	trans
cg26240346_PPEF1	8.87E-05	0.000263126	-1.000778846	1.000778846	M1	Male	trans
cg07096305_ATRN	8.87E-05	0.000263126	0.477813244	0.477813244	M1	Male	trans
cg18965684_HNF4A-AS1	8.87E-05	0.000263126	-0.661000319	0.661000319	M1	Male	trans
cg22052629_MBOAT1	8.87E-05	0.000263127	-0.678447086	0.678447086	M1	Male	trans
cg24347251_ACTN2	8.87E-05	0.000263128	-0.823753052	0.823753052	M1	Male	trans
cg09186667_OR5K1	8.87E-05	0.000263131	-0.083073771	0.083073771	M1	Male	trans
cg04060288_TTF2	8.87E-05	0.000263131	-0.919594459	0.919594459	M1	Male	trans
cg13439946_ZNF775-AS1	8.87E-05	0.000263131	0.7077451	0.7077451	M1	Male	trans
cg10801331_RN7SKP208	8.87E-05	0.000263142	-1.428467546	1.428467546	M1	Male	trans
cg27599856_LINC01946	8.87E-05	0.000263143	-0.912051547	0.912051547	M1	Male	trans
cg00534626_POM121L7P	8.87E-05	0.00026315	-0.614210769	0.614210769	M1	Male	trans
cg11086960_GTF3C6	8.87E-05	0.000263156	-0.663372991	0.663372991	M1	Male	trans
cg23328066_STMND1	8.87E-05	0.000263156	-1.200313501	1.200313501	M1	Male	trans
cg27478635_HAPLN1	8.87E-05	0.000263156	0.706242113	0.706242113	M1	Male	trans
cg25711368_C2orf80	8.87E-05	0.000263161	-0.876626846	0.876626846	M1	Male	trans
cg24272257_RNA5SP515	8.87E-05	0.000263161	-0.652939447	0.652939447	M1	Male	trans
cg21011721_ENSG00000234116	8.87E-05	0.000263161	-0.367667368	0.367667368	M1	Male	trans
cg15458571_ENSG00000226431	8.87E-05	0.000263161	-0.38390756	0.38390756	M1	Male	trans
cg20112827_RNA5SP435	8.87E-05	0.000263164	0.5589214	0.5589214	M1	Male	trans
cg21004358_RNU4-10P	8.87E-05	0.000263164	0.306450967	0.306450967	M1	Male	trans
cg03655023_DCAF10	8.87E-05	0.000263166	-0.579795417	0.579795417	M1	Male	trans
cg05005609_ENSG00000230118	8.87E-05	0.000263166	0.561190627	0.561190627	M1	Male	trans
cg17348378_ISLR2	8.87E-05	0.000263166	-0.550740309	0.550740309	M1	Male	trans
cg15001471_SLC5A4-AS1	8.87E-05	0.000263168	-1.111576655	1.111576655	M1	Male	trans
cg22168087_ENSG00000224478	8.87E-05	0.000263169	0.651576438	0.651576438	M1	Male	trans
cg16775224_ENSG00000226870	8.87E-05	0.00026317	0.824394126	0.824394126	M1	Male	trans
cg19234412_ENSG00000238387	8.87E-05	0.00026317	2.904257791	2.904257791	M1	Male	trans
cg24525967_IGLV3-21	8.87E-05	0.00026317	-0.733665894	0.733665894	M1	Male	trans
cg08939021_ENSG00000236886	8.87E-05	0.00026317	-0.688613395	0.688613395	M1	Male	trans
cg06777189_IGHV1-24	8.87E-05	0.00026317	-0.630040604	0.630040604	M1	Male	trans
cg14357008_SNORD116-29	8.87E-05	0.00026317	-0.617703952	0.617703952	M1	Male	trans
cg14137316_TFCP2L1	8.87E-05	0.00026317	-0.547347339	0.547347339	M1	Male	trans
cg21018156_CDCA2	8.87E-05	0.000263176	-0.368706533	0.368706533	M1	Male	trans
cg21954196_COX6CP10	8.87E-05	0.000263178	-0.394962234	0.394962234	M1	Male	trans
cg02265810_RPS26P5	8.88E-05	0.000263179	-2.911425561	2.911425561	M1	Male	trans
cg01782247_FLRT2	8.88E-05	0.000263183	-0.603985951	0.603985951	M1	Male	trans
cg27536188_FBXW4P1	8.88E-05	0.000263184	-0.498166198	0.498166198	M1	Male	trans
cg04566147_LDHBP2	8.88E-05	0.000263184	-0.638282767	0.638282767	M1	Male	trans
cg16873130_ENSG00000234356	8.88E-05	0.000263186	-0.448694813	0.448694813	M1	Male	trans
cg03220912_INSM1	8.88E-05	0.000263186	-0.166607494	0.166607494	M1	Male	trans
cg00272992_CENPVL1	8.88E-05	0.000263187	-0.288071444	0.288071444	M1	Male	trans
cg11263225_FOXD4L5	8.88E-05	0.000263187	-0.66885377	0.66885377	M1	Male	trans
cg14409406_PIGV	8.88E-05	0.000263188	-0.664131003	0.664131003	M1	Male	trans
cg15831743_NANOS2	8.88E-05	0.000263188	0.396279428	0.396279428	M1	Male	trans
cg14611230_CALHM1	8.88E-05	0.000263189	-0.555482008	0.555482008	M1	Male	trans
cg18081349_GYG2-AS1	8.88E-05	0.000263189	-0.7399117	0.7399117	M1	Male	trans
cg11086960_USO1	8.88E-05	0.00026319	-0.723430826	0.723430826	M1	Male	trans
cg02271560_FAR2P3	8.88E-05	0.00026319	0.537488476	0.537488476	M1	Male	trans
cg22762615_RHOV	8.88E-05	0.000263192	0.385526118	0.385526118	M1	Male	trans
cg13566468_PCOLCE2	8.88E-05	0.000263192	-0.381204062	0.381204062	M1	Male	trans
cg07712165_RPL32P35	8.88E-05	0.000263192	-0.583609054	0.583609054	M1	Male	trans
cg12769996_RNU7-57P	8.88E-05	0.000263192	-0.383828174	0.383828174	M1	Male	trans
cg24730459_HMGB3P8	8.88E-05	0.000263192	-1.106633685	1.106633685	M1	Male	trans
cg07474672_RPS27AP15	8.88E-05	0.000263192	-0.753674713	0.753674713	M1	Male	trans
cg13335048_IFNA13	8.88E-05	0.000263192	0.696337854	0.696337854	M1	Male	trans
cg10198148_TRIM60P17	8.88E-05	0.000263192	-0.412583185	0.412583185	M1	Male	trans
cg06696666_CACNB4	8.88E-05	0.000263195	-0.831881534	0.831881534	M1	Male	trans
cg12081434_ENSG00000242995	8.88E-05	0.000263196	-0.691441754	0.691441754	M1	Male	trans
cg10836755_RNU6-1144P	8.88E-05	0.000263206	-0.833370089	0.833370089	M1	Male	trans
cg03582294_GNLY	8.88E-05	0.000263208	0.39845555	0.39845555	M1	Male	trans
cg24009731_ENSG00000227834	8.88E-05	0.000263209	0.469669811	0.469669811	M1	Male	trans
cg09483607_RRP15	8.88E-05	0.000263209	-0.612991107	0.612991107	M1	Male	trans
cg16841727_OR2AI1P	8.88E-05	0.00026321	-0.469169138	0.469169138	M1	Male	trans
cg03958058_LINC02082	8.88E-05	0.000263215	-0.592500122	0.592500122	M1	Male	trans
cg14028116_HSPD1P7	8.88E-05	0.00026322	-0.096166923	0.096166923	M1	Male	trans
cg04281106_MIRLET7F2	8.88E-05	0.000263227	-0.597598564	0.597598564	M1	Male	trans
cg10669142_ENSG00000223944	8.88E-05	0.00026323	0.510994701	0.510994701	M1	Male	trans
cg11083638_SALL4	8.88E-05	0.00026323	0.778847801	0.778847801	M1	Male	trans
cg04544994_MPC1L	8.88E-05	0.00026323	-0.550420744	0.550420744	M1	Male	trans
cg26681770_CAMKK1	8.88E-05	0.00026323	-0.39751372	0.39751372	M1	Male	trans
cg02680901_HTR5A	8.88E-05	0.000263232	-0.884313492	0.884313492	M1	Male	trans
cg20861237_EMILIN2	8.88E-05	0.000263232	-0.362855619	0.362855619	M1	Male	trans
cg00777702_ENSG00000235358	8.88E-05	0.000263236	0.891797398	0.891797398	M1	Male	trans
cg03277550_MTCO3P11	8.88E-05	0.000263236	-0.515264208	0.515264208	M1	Male	trans
cg12904922_H2AC3P	8.88E-05	0.000263236	-0.524566383	0.524566383	M1	Male	trans
cg10973146_ENSG00000212458	8.88E-05	0.000263238	-0.446575855	0.446575855	M1	Male	trans
cg18924965_LINC00943	8.88E-05	0.00026324	0.345827881	0.345827881	M1	Male	trans
cg00490039_ENSG00000225869	8.88E-05	0.000263241	-0.413425681	0.413425681	M1	Male	trans
cg22052629_GJA1P1	8.88E-05	0.000263241	-0.65676259	0.65676259	M1	Male	trans
cg00467126_RNU6-112P	8.88E-05	0.000263241	0.387431539	0.387431539	M1	Male	trans
cg18402325_LINC00701	8.88E-05	0.000263243	-0.828330878	0.828330878	M1	Male	trans
cg07474672_ENSG00000228860	8.88E-05	0.000263243	-0.522611638	0.522611638	M1	Male	trans
cg20757966_ENSG00000232252	8.88E-05	0.000263247	-0.594562953	0.594562953	M1	Male	trans
cg17790417_BPIFB3	8.88E-05	0.000263249	-0.904096683	0.904096683	M1	Male	trans
cg20695805_DNAH8	8.88E-05	0.000263251	0.348268216	0.348268216	M1	Male	trans
cg08084788_MIR216A	8.88E-05	0.000263254	-0.66096767	0.66096767	M1	Male	trans
cg08358620_SAR1AP4	8.88E-05	0.000263254	0.50039694	0.50039694	M1	Male	trans
cg02902649_AIRE	8.88E-05	0.000263256	-0.745748195	0.745748195	M1	Male	trans
cg02848996_TRAJ31	8.88E-05	0.000263258	-0.6666506	0.6666506	M1	Male	trans
cg11674404_SNORD18B	8.88E-05	0.000263258	0.221818127	0.221818127	M1	Male	trans
cg21663341_ENSG00000235546	8.88E-05	0.000263258	0.574141452	0.574141452	M1	Male	trans
cg03378057_PSMC1P10	8.88E-05	0.000263258	-0.402394697	0.402394697	M1	Male	trans
cg15232201_RNU6-741P	8.88E-05	0.000263258	-0.702593986	0.702593986	M1	Male	trans
cg09257557_BRK1P1	8.88E-05	0.000263258	-0.304032257	0.304032257	M1	Male	trans
cg11861487_PPP2R3B	8.88E-05	0.000263258	0.627366217	0.627366217	M1	Male	trans
cg03549208_SEM1	8.88E-05	0.000263258	-0.52964668	0.52964668	M1	Male	trans
cg00999469_DPAGT1	8.88E-05	0.000263258	0.784026373	0.784026373	M1	Male	trans
cg17693656_GK-AS1	8.88E-05	0.000263258	-0.38450522	0.38450522	M1	Male	trans
cg26459473_RNU6-1318P	8.88E-05	0.000263258	-0.339803867	0.339803867	M1	Male	trans
cg20424854_RPS2P44	8.88E-05	0.000263258	0.8425319	0.8425319	M1	Male	trans
cg08894280_PPIAP16	8.88E-05	0.000263258	-1.213316883	1.213316883	M1	Male	trans
cg20748012_RNU7-104P	8.88E-05	0.000263258	-0.417541897	0.417541897	M1	Male	trans
cg14837215_RPS15P9	8.88E-05	0.000263258	1.119464378	1.119464378	M1	Male	trans
cg04608651_ALDH2	8.88E-05	0.000263258	0.564606988	0.564606988	M1	Male	trans
cg11056334_SNORA22	8.88E-05	0.000263258	-0.409949729	0.409949729	M1	Male	trans
cg09570214_ACTBP12	8.88E-05	0.000263258	0.82403842	0.82403842	M1	Male	trans
cg09570214_MTND5P18	8.88E-05	0.000263258	0.82403842	0.82403842	M1	Male	trans
cg09570214_RNA5SP113	8.88E-05	0.000263258	0.251698182	0.251698182	M1	Male	trans
cg09570214_RN7SL868P	8.88E-05	0.000263258	0.82403842	0.82403842	M1	Male	trans
cg09570214_MTND1P2	8.88E-05	0.000263258	0.82403842	0.82403842	M1	Male	trans
cg09570214_H3P29	8.88E-05	0.000263258	0.82403842	0.82403842	M1	Male	trans
cg09570214_SKP2P1	8.88E-05	0.000263258	0.82403842	0.82403842	M1	Male	trans
cg09570214_ENSG00000232897	8.88E-05	0.000263258	0.142175806	0.142175806	M1	Male	trans
cg09570214_NDUFS5P2	8.88E-05	0.000263258	0.416674942	0.416674942	M1	Male	trans
cg09570214_CTNNA2-AS1	8.88E-05	0.000263258	0.314466566	0.314466566	M1	Male	trans
cg09570214_RNU6-169P	8.88E-05	0.000263258	0.739235952	0.739235952	M1	Male	trans
cg09570214_LINC02433	8.88E-05	0.000263258	0.369617976	0.369617976	M1	Male	trans
cg09570214_MIR218-2	8.88E-05	0.000263258	0.737473331	0.737473331	M1	Male	trans
cg09570214_ZNF734P	8.88E-05	0.000263258	0.791654121	0.791654121	M1	Male	trans
cg09570214_ASB10	8.88E-05	0.000263258	0.369617976	0.369617976	M1	Male	trans
cg09570214_SORCS3	8.88E-05	0.000263258	0.503396365	0.503396365	M1	Male	trans
cg09570214_IGF2-AS	8.88E-05	0.000263258	0.369617976	0.369617976	M1	Male	trans
cg09570214_BHLHA9	8.88E-05	0.000263258	0.342820705	0.342820705	M1	Male	trans
cg09570214_ENSG00000230432	8.88E-05	0.000263258	0.369617976	0.369617976	M1	Male	trans
cg09570214_LINC02778	8.88E-05	0.000263258	0.526259984	0.526259984	M1	Male	trans
cg09570214_MTND5P29	8.88E-05	0.000263258	0.584853304	0.584853304	M1	Male	trans
cg09570214_FUNDC2P3	8.88E-05	0.000263258	0.47932259	0.47932259	M1	Male	trans
cg09570214_LINC02247	8.88E-05	0.000263258	0.47932259	0.47932259	M1	Male	trans
cg09570214_SPEM1	8.88E-05	0.000263258	0.72285823	0.72285823	M1	Male	trans
cg09570214_NEK2P2	8.88E-05	0.000263258	0.197641893	0.197641893	M1	Male	trans
cg09570214_SMSP1	8.88E-05	0.000263258	0.47932259	0.47932259	M1	Male	trans
cg09570214_ENSG00000227679	8.88E-05	0.000263258	0.082055089	0.082055089	M1	Male	trans
cg09570214_ENSG00000230621	8.88E-05	0.000263258	0.584853304	0.584853304	M1	Male	trans
cg09570214_LINC01114	8.88E-05	0.000263258	0.166192231	0.166192231	M1	Male	trans
cg09570214_PHOX2B	8.88E-05	0.000263258	0.200207924	0.200207924	M1	Male	trans
cg09570214_CT45A5	8.88E-05	0.000263258	0.191374434	0.191374434	M1	Male	trans
cg25130590_RNU6-915P	8.88E-05	0.000263258	-0.443245953	0.443245953	M1	Male	trans
cg21477985_NEUROG1	8.88E-05	0.000263258	0.328723014	0.328723014	M1	Male	trans
cg03480243_SEPTIN7P7	8.88E-05	0.000263258	-0.465064802	0.465064802	M1	Male	trans
cg10815253_BRD4	8.88E-05	0.000263258	-0.535583318	0.535583318	M1	Male	trans
cg24133297_FAM74A1	8.88E-05	0.00026326	-1.09687309	1.09687309	M1	Male	trans
cg27571590_MRPS21P3	8.88E-05	0.000263263	-0.254529134	0.254529134	M1	Male	trans
cg16963484_GPR137C	8.88E-05	0.000263263	-0.404475917	0.404475917	M1	Male	trans
cg09480367_ANGPTL2	8.88E-05	0.000263263	-0.49307996	0.49307996	M1	Male	trans
cg11600594_OR7E148P	8.88E-05	0.000263264	-1.205690646	1.205690646	M1	Male	trans
cg08866794_RNU6-112P	8.88E-05	0.000263265	0.226130325	0.226130325	M1	Male	trans
cg19455396_MS4A6E	8.88E-05	0.000263265	-0.598784686	0.598784686	M1	Male	trans
cg16030751_TAFA1	8.88E-05	0.000263265	-1.034292158	1.034292158	M1	Male	trans
cg23974730_SNX22	8.88E-05	0.000263265	0.72736684	0.72736684	M1	Male	trans
cg10039163_SEC31B	8.88E-05	0.000263269	-0.616220447	0.616220447	M1	Male	trans
cg11674404_NDUFA8	8.88E-05	0.000263269	-0.443681882	0.443681882	M1	Male	trans
cg19653415_ENSG00000224478	8.88E-05	0.00026327	-0.982735065	0.982735065	M1	Male	trans
cg14409406_FAM136A	8.88E-05	0.00026327	-0.594249025	0.594249025	M1	Male	trans
cg06502685_ENSG00000237325	8.88E-05	0.00026327	-0.323794746	0.323794746	M1	Male	trans
cg05625206_RPL9P3	8.88E-05	0.000263274	-0.800224198	0.800224198	M1	Male	trans
cg14409406_GABPB2	8.88E-05	0.000263279	-0.631687344	0.631687344	M1	Male	trans
cg04954144_RBMX2P2	8.88E-05	0.000263282	0.566514536	0.566514536	M1	Male	trans
cg11500903_GAS2L1P2	8.88E-05	0.000263282	-0.379433338	0.379433338	M1	Male	trans
cg12589350_ACOT6	8.88E-05	0.000263282	-0.61282047	0.61282047	M1	Male	trans
cg26453023_ADGRL3	8.88E-05	0.000263284	-0.651634557	0.651634557	M1	Male	trans
cg16496814_ENSG00000225359	8.88E-05	0.000263284	-0.225286394	0.225286394	M1	Male	trans
cg04263379_DYSF	8.88E-05	0.000263284	-0.324378593	0.324378593	M1	Male	trans
cg18112917_PRC1	8.88E-05	0.000263285	0.547268578	0.547268578	M1	Male	trans
cg13508402_PRSS8	8.88E-05	0.000263285	0.513168543	0.513168543	M1	Male	trans
cg04900782_RNU6-1233P	8.88E-05	0.000263286	-0.367778124	0.367778124	M1	Male	trans
cg03904945_PID1	8.88E-05	0.000263287	-0.452405935	0.452405935	M1	Male	trans
cg18606189_ENSG00000231324	8.88E-05	0.000263288	-0.356938487	0.356938487	M1	Male	trans
cg09427417_ENSG00000227723	8.88E-05	0.000263288	1.188616491	1.188616491	M1	Male	trans
cg11674404_ZMAT2	8.88E-05	0.000263293	-0.429319094	0.429319094	M1	Male	trans
cg03197961_HMGA1P4	8.88E-05	0.000263294	-2.312202876	2.312202876	M1	Male	trans
cg12547807_TACR2	8.88E-05	0.000263295	0.561544569	0.561544569	M1	Male	trans
cg00134973_ENSG00000227034	8.88E-05	0.0002633	-0.711241511	0.711241511	M1	Male	trans
cg08691237_RPS19P6	8.88E-05	0.000263301	-0.755737502	0.755737502	M1	Male	trans
cg10669142_RN7SL561P	8.88E-05	0.000263301	0.868270988	0.868270988	M1	Male	trans
cg00154829_PRDM1	8.88E-05	0.000263301	-0.597639216	0.597639216	M1	Male	trans
cg05732866_AHSG	8.88E-05	0.000263301	-1.080951205	1.080951205	M1	Male	trans
cg12603344_EIF3MP1	8.88E-05	0.000263301	-0.62967902	0.62967902	M1	Male	trans
cg01227445_SPOCD1	8.88E-05	0.000263301	-0.570375273	0.570375273	M1	Male	trans
cg09623286_UBTFL5	8.88E-05	0.000263301	0.595201084	0.595201084	M1	Male	trans
cg22167148_LINC02557	8.88E-05	0.000263301	-0.733444956	0.733444956	M1	Male	trans
cg22167148_REG3G	8.88E-05	0.000263301	-0.580271704	0.580271704	M1	Male	trans
cg22167148_TRBV23OR9-2	8.88E-05	0.000263301	-0.548680082	0.548680082	M1	Male	trans
cg22167148_RNU1-65P	8.88E-05	0.000263301	-0.259118939	0.259118939	M1	Male	trans
cg22167148_OR9G1	8.88E-05	0.000263301	-0.580271704	0.580271704	M1	Male	trans
cg22167148_MIR889	8.88E-05	0.000263301	-0.366722478	0.366722478	M1	Male	trans
cg22167148_RNA5SP432	8.88E-05	0.000263301	-0.580271704	0.580271704	M1	Male	trans
cg22167148_RNA5SP442	8.88E-05	0.000263301	-0.366722478	0.366722478	M1	Male	trans
cg22167148_ENSG00000230867	8.88E-05	0.000263301	-0.580271704	0.580271704	M1	Male	trans
cg22167148_OR2T27	8.88E-05	0.000263301	-0.452812577	0.452812577	M1	Male	trans
cg22167148_LINC02670	8.88E-05	0.000263301	-0.817583101	0.817583101	M1	Male	trans
cg22167148_TYRL	8.88E-05	0.000263301	-0.735171742	0.735171742	M1	Male	trans
cg22167148_ENSG00000235901	8.88E-05	0.000263301	-0.817583101	0.817583101	M1	Male	trans
cg22167148_AKR7A2P2	8.88E-05	0.000263301	-0.349265995	0.349265995	M1	Male	trans
cg03929761_HOXB9	8.88E-05	0.000263302	-0.755018645	0.755018645	M1	Male	trans
cg07850274_CCNH	8.88E-05	0.000263308	-0.687745809	0.687745809	M1	Male	trans
cg22791879_ZFPM1	8.88E-05	0.000263309	-0.506005758	0.506005758	M1	Male	trans
cg04181991_AMELX	8.88E-05	0.000263309	-1.480955118	1.480955118	M1	Male	trans
cg17051704_NPM1P18	8.88E-05	0.000263309	0.579410127	0.579410127	M1	Male	trans
cg01708411_RNA5SP22	8.88E-05	0.000263309	0.352532473	0.352532473	M1	Male	trans
cg16237565_VDAC1P3	8.88E-05	0.000263309	-0.382239122	0.382239122	M1	Male	trans
cg25299507_ENSG00000232396	8.88E-05	0.000263309	-0.511002672	0.511002672	M1	Male	trans
cg25138053_ZIC3	8.88E-05	0.000263309	0.784226354	0.784226354	M1	Male	trans
cg19653415_GRK5	8.88E-05	0.000263309	-0.70726024	0.70726024	M1	Male	trans
cg07246625_RNU1-52P	8.88E-05	0.000263309	0.757639728	0.757639728	M1	Male	trans
cg13845724_S1PR3	8.88E-05	0.000263309	-0.166123282	0.166123282	M1	Male	trans
cg18343899_CD79A	8.88E-05	0.000263309	-1.22222942	1.22222942	M1	Male	trans
cg03184037_LINC02249	8.88E-05	0.000263309	0.315365999	0.315365999	M1	Male	trans
cg12656219_MTCO3P35	8.88E-05	0.000263309	-0.745913325	0.745913325	M1	Male	trans
cg12372163_LIPM	8.88E-05	0.000263309	-0.421782022	0.421782022	M1	Male	trans
cg15122603_REG1CP	8.88E-05	0.000263309	-1.086410558	1.086410558	M1	Male	trans
cg15122603_MTND5P27	8.88E-05	0.000263309	-1.086410558	1.086410558	M1	Male	trans
cg15122603_SLC6A18	8.88E-05	0.000263309	-1.086410558	1.086410558	M1	Male	trans
cg15122603_KRT18P42	8.88E-05	0.000263309	-1.04924043	1.04924043	M1	Male	trans
cg15122603_MTND6P24	8.88E-05	0.000263309	-0.720503154	0.720503154	M1	Male	trans
cg15122603_MIR509-2	8.88E-05	0.000263309	-1.086410558	1.086410558	M1	Male	trans
cg15122603_MIR509-3	8.88E-05	0.000263309	-1.086410558	1.086410558	M1	Male	trans
cg15122603_TRIM51GP	8.88E-05	0.000263309	-1.086410558	1.086410558	M1	Male	trans
cg15122603_D21S2088E	8.88E-05	0.000263309	-1.086410558	1.086410558	M1	Male	trans
cg15122603_ENSG00000237555	8.88E-05	0.000263309	-1.086410558	1.086410558	M1	Male	trans
cg15122603_LINC01788	8.88E-05	0.000263309	-0.631937916	0.631937916	M1	Male	trans
cg15122603_RNU6-95P	8.88E-05	0.000263309	-1.08517665	1.08517665	M1	Male	trans
cg15122603_RN7SKP231	8.88E-05	0.000263309	-0.771069394	0.771069394	M1	Male	trans
cg15122603_PCDH9-AS1	8.88E-05	0.000263309	-0.771069394	0.771069394	M1	Male	trans
cg15122603_ENSG00000237699	8.88E-05	0.000263309	-0.974607159	0.974607159	M1	Male	trans
cg25472353_GUSBP17	8.88E-05	0.000263309	0.49481761	0.49481761	M1	Male	trans
cg08881019_HLA-S	8.88E-05	0.000263309	0.60480262	0.60480262	M1	Male	trans
cg03752932_TFF2	8.88E-05	0.000263309	0.963162018	0.963162018	M1	Male	trans
cg16009741_APOBEC1	8.88E-05	0.000263309	-0.734609117	0.734609117	M1	Male	trans
cg17534999_ENSG00000231100	8.88E-05	0.000263309	1.265745002	1.265745002	M1	Male	trans
cg22280068_RPL23AP74	8.88E-05	0.000263309	-0.642389038	0.642389038	M1	Male	trans
cg17966344_LINC02778	8.88E-05	0.000263309	0.556056269	0.556056269	M1	Male	trans
cg17966344_NDUFS5P2	8.88E-05	0.000263309	0.440266638	0.440266638	M1	Male	trans
cg17966344_MTND5P29	8.88E-05	0.000263309	0.617967082	0.617967082	M1	Male	trans
cg17966344_SPEM1	8.88E-05	0.000263309	0.763785701	0.763785701	M1	Male	trans
cg17966344_ENSG00000230621	8.88E-05	0.000263309	0.617967082	0.617967082	M1	Male	trans
cg17966344_CTNNA2-AS1	8.88E-05	0.000263309	0.332271331	0.332271331	M1	Male	trans
cg17966344_MIR218-2	8.88E-05	0.000263309	0.779228293	0.779228293	M1	Male	trans
cg17966344_SORCS3	8.88E-05	0.000263309	0.531898136	0.531898136	M1	Male	trans
cg17966344_Y_RNA	8.88E-05	0.000263309	0.715348615	0.715348615	M1	Male	trans
cg17966344_ACTBP12	8.88E-05	0.000263309	0.870694606	0.870694606	M1	Male	trans
cg17966344_MTND5P18	8.88E-05	0.000263309	0.870694606	0.870694606	M1	Male	trans
cg17966344_RNA5SP113	8.88E-05	0.000263309	0.265949068	0.265949068	M1	Male	trans
cg17966344_RNU6-169P	8.88E-05	0.000263309	0.781090713	0.781090713	M1	Male	trans
cg17966344_PHOX2B	8.88E-05	0.000263309	0.211543486	0.211543486	M1	Male	trans
cg17966344_LINC02433	8.88E-05	0.000263309	0.390545356	0.390545356	M1	Male	trans
cg17966344_RN7SL868P	8.88E-05	0.000263309	0.870694606	0.870694606	M1	Male	trans
cg17966344_FUNDC2P3	8.88E-05	0.000263309	0.506461329	0.506461329	M1	Male	trans
cg17966344_ZNF734P	8.88E-05	0.000263309	0.836476743	0.836476743	M1	Male	trans
cg17966344_MTND1P2	8.88E-05	0.000263309	0.870694606	0.870694606	M1	Male	trans
cg17966344_ASB10	8.88E-05	0.000263309	0.390545356	0.390545356	M1	Male	trans
cg17966344_H3P29	8.88E-05	0.000263309	0.870694606	0.870694606	M1	Male	trans
cg17966344_LINC02247	8.88E-05	0.000263309	0.506461329	0.506461329	M1	Male	trans
cg17966344_IGF2-AS	8.88E-05	0.000263309	0.390545356	0.390545356	M1	Male	trans
cg17966344_BHLHA9	8.88E-05	0.000263309	0.362230852	0.362230852	M1	Male	trans
cg17966344_NEK2P2	8.88E-05	0.000263309	0.208832168	0.208832168	M1	Male	trans
cg17966344_SMSP1	8.88E-05	0.000263309	0.506461329	0.506461329	M1	Male	trans
cg17966344_ENSG00000227679	8.88E-05	0.000263309	0.086700962	0.086700962	M1	Male	trans
cg17966344_CT45A5	8.88E-05	0.000263309	0.202209853	0.202209853	M1	Male	trans
cg17966344_SKP2P1	8.88E-05	0.000263309	0.870694606	0.870694606	M1	Male	trans
cg17966344_ENSG00000230432	8.88E-05	0.000263309	0.390545356	0.390545356	M1	Male	trans
cg17966344_ENSG00000232897	8.88E-05	0.000263309	0.15022565	0.15022565	M1	Male	trans
cg17966344_LINC01114	8.88E-05	0.000263309	0.17560186	0.17560186	M1	Male	trans
cg23289024_MYL1	8.88E-05	0.000263309	0.694284035	0.694284035	M1	Male	trans
cg20983125_IATPR	8.88E-05	0.00026331	-0.601196855	0.601196855	M1	Male	trans
cg15074728_FABP5P10	8.88E-05	0.000263311	-0.548608974	0.548608974	M1	Male	trans
cg14587401_SNORA9B	8.89E-05	0.000263321	0.798238104	0.798238104	M1	Male	trans
cg10669266_POM121L7P	8.89E-05	0.000263321	-0.664151595	0.664151595	M1	Male	trans
cg16507569_S100Z	8.89E-05	0.000263324	-0.559328585	0.559328585	M1	Male	trans
cg19409060_ENSG00000227733	8.89E-05	0.000263324	0.761789426	0.761789426	M1	Male	trans
cg24170716_RNY3	8.89E-05	0.000263325	-0.565492269	0.565492269	M1	Male	trans
cg00530579_ENSG00000231965	8.89E-05	0.00026333	-0.442161809	0.442161809	M1	Male	trans
cg23667707_ENSG00000228341	8.89E-05	0.000263331	-0.364013751	0.364013751	M1	Male	trans
cg07357091_C2orf83	8.89E-05	0.000263337	0.45779159	0.45779159	M1	Male	trans
cg01216063_POM121L4P	8.89E-05	0.000263339	-0.966019586	0.966019586	M1	Male	trans
cg21075845_MPTX1	8.89E-05	0.000263339	-0.868805133	0.868805133	M1	Male	trans
cg22491001_RNA5SP248	8.89E-05	0.00026334	-0.235240939	0.235240939	M1	Male	trans
cg20149255_SPATA31D3	8.89E-05	0.00026334	-0.64128517	0.64128517	M1	Male	trans
cg02792740_SEC63	8.89E-05	0.000263341	0.543446952	0.543446952	M1	Male	trans
cg16092347_MIR96	8.89E-05	0.000263341	-1.011997258	1.011997258	M1	Male	trans
cg02399464_ENSG00000235858	8.89E-05	0.000263344	-0.768401266	0.768401266	M1	Male	trans
cg10173831_MIR103A2	8.89E-05	0.000263346	-0.845740219	0.845740219	M1	Male	trans
cg07850274_MTPAP	8.89E-05	0.00026335	-0.649491049	0.649491049	M1	Male	trans
cg16975684_ENSG00000228874	8.89E-05	0.000263351	-0.577347285	0.577347285	M1	Male	trans
cg24092000_SLC7A2	8.89E-05	0.000263352	-0.613948658	0.613948658	M1	Male	trans
cg01912455_ENSG00000205794	8.89E-05	0.000263353	0.911411221	0.911411221	M1	Male	trans
cg12925689_ECEL1P1	8.89E-05	0.000263354	0.471387257	0.471387257	M1	Male	trans
cg14611230_KNOP1P3	8.89E-05	0.000263356	-0.449940022	0.449940022	M1	Male	trans
cg00530579_IGHV3-53	8.89E-05	0.000263358	-0.568518562	0.568518562	M1	Male	trans
cg06747314_FDCSP	8.89E-05	0.00026336	-0.475448934	0.475448934	M1	Male	trans
cg18177183_OR5AN2P	8.89E-05	0.00026336	0.714933651	0.714933651	M1	Male	trans
cg07994735_ENSG00000241537	8.89E-05	0.000263363	-0.430294677	0.430294677	M1	Male	trans
cg07747220_ENSG00000222031	8.89E-05	0.000263364	-0.59350104	0.59350104	M1	Male	trans
cg02265810_ENSG00000230021	8.89E-05	0.000263368	-1.992547049	1.992547049	M1	Male	trans
cg25131461_KEL	8.89E-05	0.000263368	-0.830670566	0.830670566	M1	Male	trans
cg02403283_ENSG00000234941	8.89E-05	0.000263368	-0.641100008	0.641100008	M1	Male	trans
cg14227773_TMSB4XP2	8.89E-05	0.000263368	-0.736340032	0.736340032	M1	Male	trans
cg03992063_RPL35AP35	8.89E-05	0.000263368	-0.424331831	0.424331831	M1	Male	trans
cg09583984_RPL35AP36	8.89E-05	0.000263372	-0.46251725	0.46251725	M1	Male	trans
cg13845724_LIPG	8.89E-05	0.000263372	-0.311592787	0.311592787	M1	Male	trans
cg27289463_RNVU1-1	8.89E-05	0.000263372	0.420918082	0.420918082	M1	Male	trans
cg04900782_NR4A3	8.89E-05	0.000263374	-0.356204567	0.356204567	M1	Male	trans
cg26930498_RPL29P32	8.89E-05	0.000263374	-0.531414131	0.531414131	M1	Male	trans
cg15125392_RNA5SP126	8.89E-05	0.000263374	-0.681510749	0.681510749	M1	Male	trans
cg10924050_RGCC	8.89E-05	0.000263374	-0.778593676	0.778593676	M1	Male	trans
cg13465852_OTOG	8.89E-05	0.000263374	0.613595076	0.613595076	M1	Male	trans
cg16156113_ZBTB40-IT1	8.89E-05	0.000263375	-0.415549015	0.415549015	M1	Male	trans
cg26613778_NPY2R	8.89E-05	0.000263376	-0.051107872	0.051107872	M1	Male	trans
cg22036487_PAX9	8.89E-05	0.000263379	-0.520261935	0.520261935	M1	Male	trans
cg24856383_TUBD1	8.89E-05	0.00026338	1.192769785	1.192769785	M1	Male	trans
cg10959048_TRBV5-5	8.89E-05	0.00026338	-0.931856997	0.931856997	M1	Male	trans
cg14409406_LINC02027	8.89E-05	0.000263386	-0.824851842	0.824851842	M1	Male	trans
cg21189438_RANBP1P1	8.89E-05	0.000263403	0.62049694	0.62049694	M1	Male	trans
cg19115205_KCNK18	8.89E-05	0.000263403	-0.433772753	0.433772753	M1	Male	trans
cg22036614_RPSAP23	8.89E-05	0.000263403	-0.414598491	0.414598491	M1	Male	trans
cg08841544_ATXN7L1	8.89E-05	0.000263403	-0.750115348	0.750115348	M1	Male	trans
cg03143591_USP9YP32	8.89E-05	0.000263404	-0.606826549	0.606826549	M1	Male	trans
cg13322601_ENSG00000231100	8.89E-05	0.000263404	-5.551211389	5.551211389	M1	Male	trans
cg08890020_TBXA2R	8.89E-05	0.000263404	0.55947043	0.55947043	M1	Male	trans
cg02792740_BIVM	8.89E-05	0.000263405	0.6903041	0.6903041	M1	Male	trans
cg22025816_ZCCHC13	8.89E-05	0.000263409	0.362747448	0.362747448	M1	Male	trans
cg00445548_EXOC5P1	8.89E-05	0.000263411	0.428134519	0.428134519	M1	Male	trans
cg15001887_FBXW4P1	8.89E-05	0.000263413	-0.540539696	0.540539696	M1	Male	trans
cg14837215_RN7SKP44	8.89E-05	0.000263413	0.674412528	0.674412528	M1	Male	trans
cg13168050_IGKV6D-21	8.89E-05	0.000263414	-0.731369962	0.731369962	M1	Male	trans
cg00643695_ENSG00000232582	8.89E-05	0.000263417	0.916812445	0.916812445	M1	Male	trans
cg00463491_KLKP1	8.89E-05	0.000263418	-0.65265316	0.65265316	M1	Male	trans
cg23082883_SNX18P13	8.89E-05	0.000263422	-0.539819249	0.539819249	M1	Male	trans
cg09785904_XIRP1	8.89E-05	0.000263425	-0.753504469	0.753504469	M1	Male	trans
cg22377480_ENSG00000169164	8.89E-05	0.000263427	-1.353596557	1.353596557	M1	Male	trans
cg16156113_CACNA1G	8.89E-05	0.000263427	-0.412460286	0.412460286	M1	Male	trans
cg18376568_LOXL4	8.89E-05	0.000263427	-0.483949552	0.483949552	M1	Male	trans
cg09073052_ENSG00000229588	8.89E-05	0.000263432	0.42989021	0.42989021	M1	Male	trans
cg07091544_ENSG00000220745	8.89E-05	0.000263433	-0.774174547	0.774174547	M1	Male	trans
cg04548815_ATF6B	8.89E-05	0.000263437	0.750945873	0.750945873	M1	Male	trans
cg03485681_ENSG00000225960	8.89E-05	0.000263437	-0.751801696	0.751801696	M1	Male	trans
cg17421982_CHRND	8.89E-05	0.000263437	-0.701181068	0.701181068	M1	Male	trans
cg16627759_RNU4-91P	8.89E-05	0.000263437	-0.840333208	0.840333208	M1	Male	trans
cg03549208_CENPNP2	8.89E-05	0.000263442	-0.554621254	0.554621254	M1	Male	trans
cg13622265_LINC01690	8.89E-05	0.000263447	-0.192880464	0.192880464	M1	Male	trans
cg08894365_ENSG00000205767	8.89E-05	0.000263447	-0.518633231	0.518633231	M1	Male	trans
cg15630394_RNU6-972P	8.89E-05	0.000263447	-0.60160336	0.60160336	M1	Male	trans
cg21845869_PTMAP6	8.89E-05	0.000263448	-0.276629027	0.276629027	M1	Male	trans
cg13914612_CTAGE9	8.89E-05	0.000263448	0.675180112	0.675180112	M1	Male	trans
cg08994981_PRSS3P4	8.89E-05	0.000263448	-0.852312713	0.852312713	M1	Male	trans
cg01702501_RPL39P38	8.89E-05	0.000263448	-0.559903757	0.559903757	M1	Male	trans
cg16796096_LRRC74B	8.89E-05	0.00026345	0.499198222	0.499198222	M1	Male	trans
cg20821566_DPP7	8.89E-05	0.000263452	0.495791334	0.495791334	M1	Male	trans
cg16064295_PAPOLA	8.89E-05	0.000263453	-0.747059697	0.747059697	M1	Male	trans
cg07850274_EIF2AK2	8.89E-05	0.000263458	-0.631756019	0.631756019	M1	Male	trans
cg21613549_ANKRD31	8.89E-05	0.000263458	-0.684396563	0.684396563	M1	Male	trans
cg14090535_ENSG00000228399	8.89E-05	0.000263458	-0.862818551	0.862818551	M1	Male	trans
cg23383887_ENSG00000237076	8.89E-05	0.000263458	-0.780990226	0.780990226	M1	Male	trans
cg02671217_RPS24P19	8.89E-05	0.00026346	-0.521911227	0.521911227	M1	Male	trans
cg10387173_EPHA8	8.89E-05	0.00026346	-0.522734776	0.522734776	M1	Male	trans
cg04661358_PGD	8.89E-05	0.000263466	0.606862732	0.606862732	M1	Male	trans
cg17818792_HLA-DPB1	8.89E-05	0.000263466	0.366740378	0.366740378	M1	Male	trans
cg00811340_SLC25A1P3	8.89E-05	0.000263466	-0.660872711	0.660872711	M1	Male	trans
cg13957457_ID3	8.89E-05	0.000263466	-0.464508134	0.464508134	M1	Male	trans
cg27342587_CDK11A	8.89E-05	0.000263466	0.602737968	0.602737968	M1	Male	trans
cg17324671_BTF3P8	8.89E-05	0.000263466	-0.455176326	0.455176326	M1	Male	trans
cg00303919_RN7SL432P	8.89E-05	0.000263466	-0.259196894	0.259196894	M1	Male	trans
cg00303919_MRPS18BP1	8.89E-05	0.000263466	-0.542726877	0.542726877	M1	Male	trans
cg00303919_NPM1P36	8.89E-05	0.000263466	-0.764683716	0.764683716	M1	Male	trans
cg00303919_RN7SKP29	8.89E-05	0.000263466	-0.444797439	0.444797439	M1	Male	trans
cg00303919_RN7SKP202	8.89E-05	0.000263466	-0.5131793	0.5131793	M1	Male	trans
cg00303919_LINC00297	8.89E-05	0.000263466	-0.444797439	0.444797439	M1	Male	trans
cg00303919_RN7SKP63	8.89E-05	0.000263466	-0.474391598	0.474391598	M1	Male	trans
cg00303919_MAGEC3	8.89E-05	0.000263466	-0.746181786	0.746181786	M1	Male	trans
cg00303919_ENSG00000226771	8.89E-05	0.000263466	-0.287393256	0.287393256	M1	Male	trans
cg00303919_ENSG00000227747	8.89E-05	0.000263466	-0.386662242	0.386662242	M1	Male	trans
cg00303919_S100A11P7	8.89E-05	0.000263466	-0.764683716	0.764683716	M1	Male	trans
cg00303919_ENSG00000235147	8.89E-05	0.000263466	-0.764683716	0.764683716	M1	Male	trans
cg00303919_ENSG00000238745	8.89E-05	0.000263466	-0.764683716	0.764683716	M1	Male	trans
cg00303919_LCE1A	8.89E-05	0.000263466	-0.428588766	0.428588766	M1	Male	trans
cg00303919_RN7SKP131	8.89E-05	0.000263466	-0.522693105	0.522693105	M1	Male	trans
cg24170716_SPHKAP	8.89E-05	0.000263467	-0.755019551	0.755019551	M1	Male	trans
cg19878597_SNORD115-14	8.89E-05	0.00026347	0.608425778	0.608425778	M1	Male	trans
cg24290948_H2BW3P	8.89E-05	0.000263473	0.461086617	0.461086617	M1	Male	trans
cg20940796_RNA5SP161	8.89E-05	0.000263476	-0.521736589	0.521736589	M1	Male	trans
cg09483607_POLR3G	8.89E-05	0.000263476	-0.607914057	0.607914057	M1	Male	trans
cg21144161_CDY6P	8.89E-05	0.000263478	-0.959528542	0.959528542	M1	Male	trans
cg11423687_RNASE13	8.89E-05	0.000263478	-0.430095869	0.430095869	M1	Male	trans
cg09981313_DYNC1I1	8.89E-05	0.000263479	-1.017180729	1.017180729	M1	Male	trans
cg11815008_LOXL2	8.89E-05	0.000263479	-0.350055208	0.350055208	M1	Male	trans
cg12877532_ENSG00000232834	8.89E-05	0.00026348	-0.688741651	0.688741651	M1	Male	trans
cg11086960_TASOR2	8.89E-05	0.00026348	-0.76641895	0.76641895	M1	Male	trans
cg07808037_TCAP	8.89E-05	0.00026348	0.937965188	0.937965188	M1	Male	trans
cg07850274_MAK	8.89E-05	0.00026348	-0.643678083	0.643678083	M1	Male	trans
cg04779780_ENSG00000213560	8.89E-05	0.000263482	-0.812879607	0.812879607	M1	Male	trans
cg06376786_RNU1-52P	8.89E-05	0.000263483	-1.517414534	1.517414534	M1	Male	trans
cg22548845_BTBD16	8.89E-05	0.000263484	-0.463208538	0.463208538	M1	Male	trans
cg14994777_THADA	8.89E-05	0.000263489	-0.662206541	0.662206541	M1	Male	trans
cg19408449_TMC2	8.89E-05	0.000263492	-0.437957101	0.437957101	M1	Male	trans
cg23893635_PRELID3BP10	8.89E-05	0.000263503	-0.430771902	0.430771902	M1	Male	trans
cg19687532_RIPOR3	8.89E-05	0.000263505	-0.417955887	0.417955887	M1	Male	trans
cg06302718_RPL21P107	8.89E-05	0.000263509	-0.406663812	0.406663812	M1	Male	trans
cg11056334_PPP2R5E	8.89E-05	0.00026351	-0.38199462	0.38199462	M1	Male	trans
cg20295071_ENSG00000234723	8.89E-05	0.000263515	1.06851612	1.06851612	M1	Male	trans
cg03929761_RNU6-1324P	8.90E-05	0.000263522	-0.512290406	0.512290406	M1	Male	trans
cg20592691_REN	8.90E-05	0.000263522	0.647932326	0.647932326	M1	Male	trans
cg20983125_ARHGAP25	8.90E-05	0.000263522	-0.356349567	0.356349567	M1	Male	trans
cg12707723_MSX2	8.90E-05	0.000263522	-0.502610992	0.502610992	M1	Male	trans
cg14753740_RNU6-932P	8.90E-05	0.000263522	0.478710407	0.478710407	M1	Male	trans
cg19217778_ENSG00000230381	8.90E-05	0.000263526	-0.533790671	0.533790671	M1	Male	trans
cg06234051_TRBV25OR9-2	8.90E-05	0.000263527	-0.532702224	0.532702224	M1	Male	trans
cg23291158_ENSG00000225279	8.90E-05	0.000263527	-0.858071805	0.858071805	M1	Male	trans
cg24051234_WDR31	8.90E-05	0.000263527	-1.044659979	1.044659979	M1	Male	trans
cg07216948_LIN28AP2	8.90E-05	0.000263527	-0.581645704	0.581645704	M1	Male	trans
cg14203970_ENSG00000232618	8.90E-05	0.000263529	-1.337509018	1.337509018	M1	Male	trans
cg03655023_PHF14	8.90E-05	0.000263529	-0.605040412	0.605040412	M1	Male	trans
cg09919756_KRT86	8.90E-05	0.000263533	-0.549462306	0.549462306	M1	Male	trans
cg03208970_LINC02088	8.90E-05	0.000263542	-0.682712253	0.682712253	M1	Male	trans
cg17707295_ENSG00000222031	8.90E-05	0.000263544	-0.63052164	0.63052164	M1	Male	trans
cg06348619_ENSG00000217631	8.90E-05	0.000263549	0.776405316	0.776405316	M1	Male	trans
cg01727128_NCF4-AS1	8.90E-05	0.000263552	-0.6279397	0.6279397	M1	Male	trans
cg16640305_KCNAB1-AS2	8.90E-05	0.000263552	-0.457737611	0.457737611	M1	Male	trans
cg27551718_ENSG00000228426	8.90E-05	0.000263552	-0.419252617	0.419252617	M1	Male	trans
cg03226204_HSD11B2	8.90E-05	0.000263552	1.208009535	1.208009535	M1	Male	trans
cg00545295_ENSG00000228399	8.90E-05	0.000263558	0.666168067	0.666168067	M1	Male	trans
cg20237815_ENSG00000205452	8.90E-05	0.000263562	-0.498362973	0.498362973	M1	Male	trans
cg23848156_PRSS8	8.90E-05	0.000263562	0.645250181	0.645250181	M1	Male	trans
cg20241816_OCA2	8.90E-05	0.000263562	-0.383976062	0.383976062	M1	Male	trans
cg17603288_PROSER1	8.90E-05	0.000263565	-0.629013404	0.629013404	M1	Male	trans
cg03623045_IGLJ6	8.90E-05	0.000263571	-0.580853393	0.580853393	M1	Male	trans
cg02425558_ENSG00000225118	8.90E-05	0.000263572	-0.65454901	0.65454901	M1	Male	trans
cg04269540_PARP4P1	8.90E-05	0.000263572	-0.560068624	0.560068624	M1	Male	trans
cg05407396_IGBP1P3	8.90E-05	0.000263573	0.428871951	0.428871951	M1	Male	trans
cg13370086_TMEM255A	8.90E-05	0.000263576	-0.600979911	0.600979911	M1	Male	trans
cg21494722_FAM83G	8.90E-05	0.000263576	0.542345162	0.542345162	M1	Male	trans
cg14114155_ANKRD33	8.90E-05	0.000263576	0.593306012	0.593306012	M1	Male	trans
cg12199057_UBTFL5	8.90E-05	0.00026358	-0.618314419	0.618314419	M1	Male	trans
cg06022607_ERICH4	8.90E-05	0.000263583	-0.648027389	0.648027389	M1	Male	trans
cg24007800_ACTR3P2	8.90E-05	0.000263585	-0.759556537	0.759556537	M1	Male	trans
cg03273265_RNU6-626P	8.90E-05	0.000263587	-0.531654969	0.531654969	M1	Male	trans
cg08764590_SNORD114-7	8.90E-05	0.000263587	-0.89460207	0.89460207	M1	Male	trans
cg25709852_TNK1	8.90E-05	0.000263587	0.622061273	0.622061273	M1	Male	trans
cg06807117_GPM6A	8.90E-05	0.00026359	0.530123088	0.530123088	M1	Male	trans
cg23228921_ENSG00000214759	8.90E-05	0.000263592	-0.629942759	0.629942759	M1	Male	trans
cg21806090_ENSG00000229588	8.90E-05	0.000263598	-0.399970025	0.399970025	M1	Male	trans
cg16427676_RNASE3	8.90E-05	0.000263599	0.914416338	0.914416338	M1	Male	trans
cg25699417_ENSG00000214132	8.90E-05	0.0002636	-1.022311234	1.022311234	M1	Male	trans
cg13027321_CCDC144NL	8.90E-05	0.0002636	-0.953142837	0.953142837	M1	Male	trans
cg13841476_MS4A15	8.90E-05	0.000263606	-0.612680563	0.612680563	M1	Male	trans
cg06282009_IGLC3	8.90E-05	0.000263606	-1.481205312	1.481205312	M1	Male	trans
cg08662043_LINC01913	8.90E-05	0.000263606	-0.353672958	0.353672958	M1	Male	trans
cg20861237_MYO1G	8.90E-05	0.000263606	-0.447408725	0.447408725	M1	Male	trans
cg23151860_GPX8	8.90E-05	0.000263606	0.88223594	0.88223594	M1	Male	trans
cg16064295_PABPC1	8.90E-05	0.000263608	-0.758785915	0.758785915	M1	Male	trans
cg10084670_ENSG00000236627	8.90E-05	0.000263609	0.652242983	0.652242983	M1	Male	trans
cg00530579_LACRT	8.90E-05	0.000263609	-0.596885123	0.596885123	M1	Male	trans
cg16064295_ZNF845	8.90E-05	0.00026361	-0.71968485	0.71968485	M1	Male	trans
cg03143591_GLRX5P1	8.90E-05	0.000263617	-0.675592465	0.675592465	M1	Male	trans
cg14591380_PPFIA2	8.90E-05	0.000263619	-0.211496847	0.211496847	M1	Male	trans
cg17761990_SHF	8.90E-05	0.000263619	0.468199642	0.468199642	M1	Male	trans
cg18635497_MTND2P12	8.90E-05	0.000263625	0.569262154	0.569262154	M1	Male	trans
cg20821566_DDX49	8.90E-05	0.000263625	0.489395306	0.489395306	M1	Male	trans
cg14193001_TTC24	8.90E-05	0.000263625	-0.345844157	0.345844157	M1	Male	trans
cg07850274_DYNC1LI2	8.90E-05	0.000263626	-0.654540181	0.654540181	M1	Male	trans
cg17582724_FCF1P10	8.90E-05	0.00026363	-1.069572855	1.069572855	M1	Male	trans
cg22597706_ENSG00000229067	8.90E-05	0.00026363	-0.492637454	0.492637454	M1	Male	trans
cg26621805_RN7SL677P	8.90E-05	0.000263633	-0.525546709	0.525546709	M1	Male	trans
cg02165747_MTCO1P39	8.90E-05	0.000263633	-0.545483197	0.545483197	M1	Male	trans
cg04060288_TTK	8.90E-05	0.000263634	-0.71599053	0.71599053	M1	Male	trans
cg02562282_GHSR	8.90E-05	0.000263634	-0.445663558	0.445663558	M1	Male	trans
cg17324671_ENSG00000228238	8.90E-05	0.000263635	-0.597790486	0.597790486	M1	Male	trans
cg00095099_ENSG00000234723	8.90E-05	0.000263635	-0.640862201	0.640862201	M1	Male	trans
cg16733809_CCL17	8.90E-05	0.000263639	-0.557991226	0.557991226	M1	Male	trans
cg16999170_ORC3	8.90E-05	0.000263643	-0.845142023	0.845142023	M1	Male	trans
cg16092347_ENSG00000229730	8.90E-05	0.000263647	1.019676302	1.019676302	M1	Male	trans
cg04000274_SESN3	8.90E-05	0.000263651	-0.962686606	0.962686606	M1	Male	trans
cg12656219_GABRA2	8.90E-05	0.000263653	-0.733199747	0.733199747	M1	Male	trans
cg07139794_PPIAP7	8.90E-05	0.000263657	-0.460397618	0.460397618	M1	Male	trans
cg05156799_ENSG00000225386	8.90E-05	0.000263658	-0.426556973	0.426556973	M1	Male	trans
cg09095858_ENSG00000227217	8.90E-05	0.000263658	-1.2029395	1.2029395	M1	Male	trans
cg09018722_RD3L	8.90E-05	0.000263658	-0.831409074	0.831409074	M1	Male	trans
cg15488978_IGHV4-34	8.90E-05	0.000263659	-0.593767713	0.593767713	M1	Male	trans
cg16484858_LINC01276	8.90E-05	0.000263668	0.625677963	0.625677963	M1	Male	trans
cg14446103_DUOX2	8.90E-05	0.000263671	-0.490898825	0.490898825	M1	Male	trans
cg14409406_ABCE1	8.90E-05	0.000263679	-0.606270889	0.606270889	M1	Male	trans
cg01100542_REM1	8.90E-05	0.000263689	-0.452062601	0.452062601	M1	Male	trans
cg07439609_TRBJ2-5	8.90E-05	0.00026369	0.965290823	0.965290823	M1	Male	trans
cg07295550_PAGE2B	8.90E-05	0.00026369	-0.410372131	0.410372131	M1	Male	trans
cg20238678_LIPC	8.90E-05	0.00026369	-0.660008636	0.660008636	M1	Male	trans
cg24996565_ENSG00000237845	8.90E-05	0.00026369	-0.528474456	0.528474456	M1	Male	trans
cg04544994_RPS4XP2	8.90E-05	0.000263691	-0.618855952	0.618855952	M1	Male	trans
cg25938960_HMGB2	8.90E-05	0.000263692	-0.702299046	0.702299046	M1	Male	trans
cg00968800_FGD5	8.90E-05	0.000263695	-0.385244969	0.385244969	M1	Male	trans
cg14417873_RNA5SP174	8.90E-05	0.000263695	-0.805175707	0.805175707	M1	Male	trans
cg12858231_ENSG00000230202	8.90E-05	0.000263696	0.775537437	0.775537437	M1	Male	trans
cg13599020_ENSG00000224658	8.90E-05	0.000263698	0.54404882	0.54404882	M1	Male	trans
cg21078196_NICN1	8.90E-05	0.000263702	-0.83220572	0.83220572	M1	Male	trans
cg00512404_ENSG00000223740	8.90E-05	0.000263702	1.046745193	1.046745193	M1	Male	trans
cg00516582_WFDC9	8.90E-05	0.000263704	-0.923107838	0.923107838	M1	Male	trans
cg11023174_VSIG10L	8.90E-05	0.000263705	-0.416070489	0.416070489	M1	Male	trans
cg04690475_PLPPR1	8.90E-05	0.000263705	-0.554836329	0.554836329	M1	Male	trans
cg10499042_RNF207	8.90E-05	0.000263706	-0.745844873	0.745844873	M1	Male	trans
cg02930518_PSCA	8.90E-05	0.000263706	-0.409051008	0.409051008	M1	Male	trans
cg02509058_NDUFB9P2	8.90E-05	0.000263708	0.864826678	0.864826678	M1	Male	trans
cg20927800_DDX39AP1	8.90E-05	0.00026371	-0.529428566	0.529428566	M1	Male	trans
cg05820861_KLK1	8.90E-05	0.000263711	-0.541701456	0.541701456	M1	Male	trans
cg09726804_SNORD118	8.90E-05	0.00026372	0.831651316	0.831651316	M1	Male	trans
cg03926165_SP140	8.90E-05	0.000263726	-0.918873628	0.918873628	M1	Male	trans
cg03229431_HOXB1	8.90E-05	0.000263729	-1.033215401	1.033215401	M1	Male	trans
cg14409406_TIMM9	8.90E-05	0.000263731	-0.602590067	0.602590067	M1	Male	trans
cg19988733_TRBV24-1	8.90E-05	0.000263736	-0.50061366	0.50061366	M1	Male	trans
cg26701270_RNU1-88P	8.91E-05	0.000263739	-0.807156919	0.807156919	M1	Male	trans
cg07096305_DHX29	8.91E-05	0.000263739	0.507763341	0.507763341	M1	Male	trans
cg01429053_LINC01069	8.91E-05	0.000263739	-0.450778125	0.450778125	M1	Male	trans
cg23840219_ENSG00000231986	8.91E-05	0.000263739	0.562628314	0.562628314	M1	Male	trans
cg14483161_IGLV1-51	8.91E-05	0.000263746	-0.817771536	0.817771536	M1	Male	trans
cg18396527_ALDH7A1P4	8.91E-05	0.000263746	-0.329719606	0.329719606	M1	Male	trans
cg00710456_ZC2HC1B	8.91E-05	0.000263746	-0.550473343	0.550473343	M1	Male	trans
cg26701270_ENSG00000237251	8.91E-05	0.000263746	-0.727398262	0.727398262	M1	Male	trans
cg06910290_SNX18P13	8.91E-05	0.000263747	-0.550327728	0.550327728	M1	Male	trans
cg15044121_RPL7P41	8.91E-05	0.000263748	-0.539548341	0.539548341	M1	Male	trans
cg19271242_HAMP	8.91E-05	0.000263752	-0.346819513	0.346819513	M1	Male	trans
cg08004951_C6orf58	8.91E-05	0.000263754	-0.709786988	0.709786988	M1	Male	trans
cg03989273_MIOX	8.91E-05	0.000263759	0.560290759	0.560290759	M1	Male	trans
cg00270291_IQCH	8.91E-05	0.00026376	0.419224631	0.419224631	M1	Male	trans
cg12916118_ANKRD36P1	8.91E-05	0.000263761	-0.708294007	0.708294007	M1	Male	trans
cg23011666_CRTAC1	8.91E-05	0.000263761	-1.114109858	1.114109858	M1	Male	trans
cg07822469_OR56A3	8.91E-05	0.000263766	0.376991982	0.376991982	M1	Male	trans
cg00661998_IGHA2	8.91E-05	0.000263766	-0.702774709	0.702774709	M1	Male	trans
cg20150659_EPX	8.91E-05	0.000263766	-0.481036386	0.481036386	M1	Male	trans
cg01100542_AGKP2	8.91E-05	0.000263769	-0.541457139	0.541457139	M1	Male	trans
cg08084788_RPS13P4	8.91E-05	0.000263772	-0.61092347	0.61092347	M1	Male	trans
cg14267705_GAS2L3	8.91E-05	0.000263773	-0.657291772	0.657291772	M1	Male	trans
cg16957552_CASP14	8.91E-05	0.000263773	-0.538565221	0.538565221	M1	Male	trans
cg05154833_ENSG00000227388	8.91E-05	0.000263773	-0.52400849	0.52400849	M1	Male	trans
cg25460386_SRRM3	8.91E-05	0.000263774	-0.479340168	0.479340168	M1	Male	trans
cg03005781_MLANA	8.91E-05	0.000263781	-0.54441463	0.54441463	M1	Male	trans
cg24166966_GTF2H2B	8.91E-05	0.000263785	-0.733145234	0.733145234	M1	Male	trans
cg06050235_MTX1P1	8.91E-05	0.000263786	-0.375175919	0.375175919	M1	Male	trans
cg03273265_IL16	8.91E-05	0.000263788	-0.588280134	0.588280134	M1	Male	trans
cg01124926_LINC01117	8.91E-05	0.000263788	-0.701583837	0.701583837	M1	Male	trans
cg04004768_SNORD115-35	8.91E-05	0.000263788	-0.325065414	0.325065414	M1	Male	trans
cg10548700_ENSG00000236717	8.91E-05	0.000263788	0.523448642	0.523448642	M1	Male	trans
cg26031613_URAHP	8.91E-05	0.000263788	0.869022519	0.869022519	M1	Male	trans
cg16062368_PTGDS	8.91E-05	0.000263788	-1.220836068	1.220836068	M1	Male	trans
cg02902649_RNU1-22P	8.91E-05	0.000263788	-0.618096278	0.618096278	M1	Male	trans
cg02614372_GLYATL3	8.91E-05	0.000263788	-0.040088303	0.040088303	M1	Male	trans
cg04000274_SMARCA1	8.91E-05	0.000263788	-1.117243082	1.117243082	M1	Male	trans
cg01952618_KCNH8	8.91E-05	0.000263788	-0.807810851	0.807810851	M1	Male	trans
cg00819121_ENSG00000223718	8.91E-05	0.000263788	-0.605008443	0.605008443	M1	Male	trans
cg05596755_ENO3	8.91E-05	0.000263788	0.71940686	0.71940686	M1	Male	trans
cg02216951_KRT10	8.91E-05	0.000263788	0.559845761	0.559845761	M1	Male	trans
cg22654507_ENSG00000236394	8.91E-05	0.000263788	-1.3249337	1.3249337	M1	Male	trans
cg01451277_IGLV1-36	8.91E-05	0.000263788	-0.784409844	0.784409844	M1	Male	trans
cg13508402_KRT7	8.91E-05	0.000263788	0.548621088	0.548621088	M1	Male	trans
cg03179052_CMSS1	8.91E-05	0.000263788	-1.186621532	1.186621532	M1	Male	trans
cg04580768_GRHL3	8.91E-05	0.000263788	0.473906156	0.473906156	M1	Male	trans
cg01200442_ENSG00000213851	8.91E-05	0.000263788	1.121114447	1.121114447	M1	Male	trans
cg11851382_NFIL3	8.91E-05	0.000263788	-0.368194929	0.368194929	M1	Male	trans
cg17867325_OR52P2P	8.91E-05	0.000263788	1.209085754	1.209085754	M1	Male	trans
cg02403283_ENSG00000227021	8.91E-05	0.000263788	-0.764231281	0.764231281	M1	Male	trans
cg19115205_RNU6-474P	8.91E-05	0.000263788	-0.580356828	0.580356828	M1	Male	trans
cg19115205_MIR1269A	8.91E-05	0.000263788	-0.252530733	0.252530733	M1	Male	trans
cg19115205_KRT8P27	8.91E-05	0.000263788	-0.512833658	0.512833658	M1	Male	trans
cg19115205_RNU6-777P	8.91E-05	0.000263788	-0.188299191	0.188299191	M1	Male	trans
cg19115205_LINC02810	8.91E-05	0.000263788	-0.212954469	0.212954469	M1	Male	trans
cg19115205_RPL36AP10	8.91E-05	0.000263788	-0.671923001	0.671923001	M1	Male	trans
cg19115205_LINC01774	8.91E-05	0.000263788	-0.476890856	0.476890856	M1	Male	trans
cg19115205_IGKV1D-35	8.91E-05	0.000263788	-0.671923001	0.671923001	M1	Male	trans
cg19115205_IGKV2D-26	8.91E-05	0.000263788	-0.403894738	0.403894738	M1	Male	trans
cg19115205_HMGN2P22	8.91E-05	0.000263788	-0.671923001	0.671923001	M1	Male	trans
cg19115205_LINC01940	8.91E-05	0.000263788	-0.671923001	0.671923001	M1	Male	trans
cg19115205_CDYLP1	8.91E-05	0.000263788	-0.671923001	0.671923001	M1	Male	trans
cg19115205_RPL7AP23	8.91E-05	0.000263788	-0.671923001	0.671923001	M1	Male	trans
cg19115205_LINC02045	8.91E-05	0.000263788	-0.671923001	0.671923001	M1	Male	trans
cg19115205_OTOL1	8.91E-05	0.000263788	-0.671923001	0.671923001	M1	Male	trans
cg19115205_MEMO1P3	8.91E-05	0.000263788	-0.476890856	0.476890856	M1	Male	trans
cg19115205_RNU6ATAC5P	8.91E-05	0.000263788	-0.2746932	0.2746932	M1	Male	trans
cg19115205_RNU1-138P	8.91E-05	0.000263788	-0.051398824	0.051398824	M1	Male	trans
cg19115205_RNU6-456P	8.91E-05	0.000263788	-0.271027127	0.271027127	M1	Male	trans
cg19115205_PRL	8.91E-05	0.000263788	-0.552041077	0.552041077	M1	Male	trans
cg19115205_RNU1-105P	8.91E-05	0.000263788	-0.671923001	0.671923001	M1	Male	trans
cg19115205_GFRAL	8.91E-05	0.000263788	-0.671923001	0.671923001	M1	Male	trans
cg19115205_RNU6-829P	8.91E-05	0.000263788	-0.240701348	0.240701348	M1	Male	trans
cg19115205_C10orf120	8.91E-05	0.000263788	-0.390840846	0.390840846	M1	Male	trans
cg19115205_RNU6-600P	8.91E-05	0.000263788	-0.671923001	0.671923001	M1	Male	trans
cg19115205_LINC00410	8.91E-05	0.000263788	-0.133205765	0.133205765	M1	Male	trans
cg19115205_RPS29P1	8.91E-05	0.000263788	-0.671923001	0.671923001	M1	Male	trans
cg19115205_IGHD6-25	8.91E-05	0.000263788	-0.390840846	0.390840846	M1	Male	trans
cg19115205_IGHD5-24	8.91E-05	0.000263788	-0.476890856	0.476890856	M1	Male	trans
cg19115205_KRTAP4-5	8.91E-05	0.000263788	-0.588010216	0.588010216	M1	Male	trans
cg19115205_KRTAP4-3	8.91E-05	0.000263788	-0.671923001	0.671923001	M1	Male	trans
cg19115205_KRTAP9-3	8.91E-05	0.000263788	-0.339757796	0.339757796	M1	Male	trans
cg19115205_RNU7-186P	8.91E-05	0.000263788	-0.671923001	0.671923001	M1	Male	trans
cg19115205_MIR548XHG	8.91E-05	0.000263788	-0.65300018	0.65300018	M1	Male	trans
cg19115205_POTEH-AS1	8.91E-05	0.000263788	-0.448480515	0.448480515	M1	Male	trans
cg19115205_ENSG00000197476	8.91E-05	0.000263788	-0.464285462	0.464285462	M1	Male	trans
cg19115205_ENSG00000201500	8.91E-05	0.000263788	-0.476890856	0.476890856	M1	Male	trans
cg19115205_RNA5SP513	8.91E-05	0.000263788	-0.476890856	0.476890856	M1	Male	trans
cg19115205_RNA5SP505	8.91E-05	0.000263788	-0.476890856	0.476890856	M1	Male	trans
cg19115205_ENSG00000212608	8.91E-05	0.000263788	-0.339757796	0.339757796	M1	Male	trans
cg19115205_ENSG00000216368	8.91E-05	0.000263788	-0.671923001	0.671923001	M1	Male	trans
cg19115205_ENSG00000232515	8.91E-05	0.000263788	-0.671923001	0.671923001	M1	Male	trans
cg19115205_ENSG00000232663	8.91E-05	0.000263788	-0.671923001	0.671923001	M1	Male	trans
cg19115205_ENSG00000232895	8.91E-05	0.000263788	-0.610662583	0.610662583	M1	Male	trans
cg19115205_ENSG00000235168	8.91E-05	0.000263788	-0.410470662	0.410470662	M1	Male	trans
cg19115205_KRTAP4-6	8.91E-05	0.000263788	-0.225463789	0.225463789	M1	Male	trans
cg21252088_CCDC141	8.91E-05	0.00026379	1.014237172	1.014237172	M1	Male	trans
cg22052629_RIC1	8.91E-05	0.00026379	-0.527512764	0.527512764	M1	Male	trans
cg00579673_TAB3P1	8.91E-05	0.00026379	-0.629143593	0.629143593	M1	Male	trans
cg17126990_RN7SKP44	8.91E-05	0.000263792	0.64629083	0.64629083	M1	Male	trans
cg20072171_UNQ6494	8.91E-05	0.000263793	0.538892917	0.538892917	M1	Male	trans
cg16064295_TOMM22	8.91E-05	0.000263793	-0.696489432	0.696489432	M1	Male	trans
cg16413428_CRYM-AS1	8.91E-05	0.000263793	-0.661113247	0.661113247	M1	Male	trans
cg16064295_NXT2	8.91E-05	0.000263793	-0.719195726	0.719195726	M1	Male	trans
cg24952959_RPL5P29	8.91E-05	0.000263793	0.633576839	0.633576839	M1	Male	trans
cg17406354_PLPPR1	8.91E-05	0.000263797	-0.655424331	0.655424331	M1	Male	trans
cg15167636_KDM4D	8.91E-05	0.000263799	-0.87118409	0.87118409	M1	Male	trans
cg04071398_RNU6-944P	8.91E-05	0.000263799	-0.819895616	0.819895616	M1	Male	trans
cg12214003_ENSG00000233714	8.91E-05	0.000263805	0.983029404	0.983029404	M1	Male	trans
cg09785904_OR7E149P	8.91E-05	0.000263807	-0.771364851	0.771364851	M1	Male	trans
cg22052629_ING2	8.91E-05	0.000263808	-0.537091693	0.537091693	M1	Male	trans
cg24815934_ATF4P1	8.91E-05	0.000263808	0.534048573	0.534048573	M1	Male	trans
cg04226929_BTF3P11	8.91E-05	0.000263808	-0.639642678	0.639642678	M1	Male	trans
cg10991855_NMU	8.91E-05	0.00026381	-0.394808139	0.394808139	M1	Male	trans
cg05258937_CCDC63	8.91E-05	0.000263811	-0.617147989	0.617147989	M1	Male	trans
cg04971825_MORF4L1P7	8.91E-05	0.000263811	-0.926030625	0.926030625	M1	Male	trans
cg09880331_CT47A1	8.91E-05	0.000263815	-0.697476704	0.697476704	M1	Male	trans
cg14560276_HPSE	8.91E-05	0.000263815	-0.648050909	0.648050909	M1	Male	trans
cg01124926_ENSG00000235996	8.91E-05	0.000263816	-0.633844296	0.633844296	M1	Male	trans
cg04407141_LINC02583	8.91E-05	0.000263817	-0.347181199	0.347181199	M1	Male	trans
cg00666820_ENSG00000233342	8.91E-05	0.000263824	-0.536040433	0.536040433	M1	Male	trans
cg03655023_RPL22P12	8.91E-05	0.000263824	-0.547884975	0.547884975	M1	Male	trans
cg07764563_HLA-H	8.91E-05	0.000263826	0.358837402	0.358837402	M1	Male	trans
cg04001978_RPL7AP15	8.91E-05	0.000263828	-0.547576537	0.547576537	M1	Male	trans
cg03119028_ENSG00000222604	8.91E-05	0.000263829	0.43465673	0.43465673	M1	Male	trans
cg18875551_ENSG00000227718	8.91E-05	0.00026383	-0.861352391	0.861352391	M1	Male	trans
cg07096218_UGT3A1	8.91E-05	0.000263831	-0.332036162	0.332036162	M1	Male	trans
cg22716003_PPIAP33	8.91E-05	0.000263831	-0.682927254	0.682927254	M1	Male	trans
cg21266943_S1PR4	8.91E-05	0.000263831	0.321272982	0.321272982	M1	Male	trans
cg11981600_IRAG1-AS1	8.91E-05	0.000263834	-0.919160933	0.919160933	M1	Male	trans
cg22052629_ARL5A	8.91E-05	0.000263834	-0.575681211	0.575681211	M1	Male	trans
cg20620047_ENSG00000205452	8.91E-05	0.000263834	1.803561138	1.803561138	M1	Male	trans
cg04132177_ENSG00000237936	8.91E-05	0.000263838	-0.672537168	0.672537168	M1	Male	trans
cg20945531_TFPI2	8.91E-05	0.000263838	-0.451038921	0.451038921	M1	Male	trans
cg23641366_STSP1	8.91E-05	0.000263838	-1.442383186	1.442383186	M1	Male	trans
cg16977073_MIR4432HG	8.91E-05	0.00026384	-0.607001256	0.607001256	M1	Male	trans
cg02792740_MCOLN3	8.91E-05	0.000263841	0.57868399	0.57868399	M1	Male	trans
cg18459449_RNA5S4	8.91E-05	0.000263842	-0.856638781	0.856638781	M1	Male	trans
cg04669580_ENSG00000233484	8.91E-05	0.000263843	-0.697767598	0.697767598	M1	Male	trans
cg26031613_CTSLP4	8.91E-05	0.000263843	0.486902995	0.486902995	M1	Male	trans
cg07091544_H2BW2	8.91E-05	0.000263843	-0.656646196	0.656646196	M1	Male	trans
cg21909391_HLX	8.91E-05	0.000263844	-0.251930685	0.251930685	M1	Male	trans
cg03266048_PDXP	8.91E-05	0.000263848	-0.577432968	0.577432968	M1	Male	trans
cg05279330_LLPHP3	8.91E-05	0.000263849	-0.701822133	0.701822133	M1	Male	trans
cg08157914_GLRA1	8.91E-05	0.000263849	-1.088938831	1.088938831	M1	Male	trans
cg21774804_TMEM97P1	8.91E-05	0.00026385	-0.648676987	0.648676987	M1	Male	trans
cg18318704_LINC01514	8.91E-05	0.000263852	0.273726398	0.273726398	M1	Male	trans
cg24294835_MAGEB17	8.91E-05	0.000263854	-0.840478333	0.840478333	M1	Male	trans
cg16798839_ENSG00000226280	8.91E-05	0.000263854	-0.576986043	0.576986043	M1	Male	trans
cg03336167_GIP	8.91E-05	0.000263854	0.877370909	0.877370909	M1	Male	trans
cg10515528_IGDCC3	8.91E-05	0.000263857	-0.133857665	0.133857665	M1	Male	trans
cg16237565_GJC1	8.91E-05	0.000263857	-0.648722653	0.648722653	M1	Male	trans
cg17400905_UBE2V2P3	8.91E-05	0.000263863	0.598106973	0.598106973	M1	Male	trans
cg02147978_FNDC8	8.91E-05	0.000263873	-1.052142423	1.052142423	M1	Male	trans
cg22762615_MYO5BP3	8.91E-05	0.000263873	0.573694976	0.573694976	M1	Male	trans
cg03586128_FAM124B	8.91E-05	0.000263876	-0.585901356	0.585901356	M1	Male	trans
cg00822399_ARHGAP42P2	8.91E-05	0.000263881	0.535853819	0.535853819	M1	Male	trans
cg00060475_LINC00305	8.91E-05	0.000263881	-0.426285047	0.426285047	M1	Male	trans
cg11461787_ENSG00000230631	8.91E-05	0.000263881	0.870020187	0.870020187	M1	Male	trans
cg13326083_DEFB126	8.91E-05	0.000263882	-0.977298881	0.977298881	M1	Male	trans
cg07850274_JADE3	8.91E-05	0.000263887	-0.654667367	0.654667367	M1	Male	trans
cg16143544_CYP2F1	8.91E-05	0.000263889	-0.351693493	0.351693493	M1	Male	trans
cg11295357_LINC01135	8.91E-05	0.000263896	-0.545399365	0.545399365	M1	Male	trans
cg09216282_TRBV7-6	8.91E-05	0.000263896	-1.722548804	1.722548804	M1	Male	trans
cg06711306_SLC35G3	8.91E-05	0.000263897	0.823784245	0.823784245	M1	Male	trans
cg27245817_TAF5	8.91E-05	0.000263901	-0.692513607	0.692513607	M1	Male	trans
cg02077688_RPL12P43	8.91E-05	0.000263901	-0.833243513	0.833243513	M1	Male	trans
cg21232401_SYCN	8.91E-05	0.000263901	-0.52089031	0.52089031	M1	Male	trans
cg20375654_MT2P1	8.91E-05	0.000263902	-0.713306141	0.713306141	M1	Male	trans
cg12656219_RNU6-36P	8.91E-05	0.000263902	-0.801575063	0.801575063	M1	Male	trans
cg01442214_RNU1-132P	8.91E-05	0.000263903	-0.375305663	0.375305663	M1	Male	trans
cg27599856_ENSG00000234356	8.91E-05	0.000263904	-0.667986745	0.667986745	M1	Male	trans
cg26127219_AK4P6	8.91E-05	0.000263905	-0.496148623	0.496148623	M1	Male	trans
cg22052629_TMEM154	8.91E-05	0.000263905	-0.601125836	0.601125836	M1	Male	trans
cg20155446_LINC00333	8.91E-05	0.000263906	0.563997818	0.563997818	M1	Male	trans
cg17896072_CD37	8.91E-05	0.000263906	-0.55951646	0.55951646	M1	Male	trans
cg10625365_CYCSP43	8.91E-05	0.000263906	1.0526317	1.0526317	M1	Male	trans
cg13055103_FTH1P11	8.91E-05	0.000263907	-0.610207436	0.610207436	M1	Male	trans
cg25621215_BARX1	8.91E-05	0.000263909	-0.445981698	0.445981698	M1	Male	trans
cg17509989_A1CF	8.91E-05	0.00026391	0.474053106	0.474053106	M1	Male	trans
cg03655023_PHF10	8.92E-05	0.000263914	-0.558082276	0.558082276	M1	Male	trans
cg16620032_IFNA11P	8.92E-05	0.000263914	0.696203825	0.696203825	M1	Male	trans
cg22562494_LINC01793	8.92E-05	0.000263917	0.541812541	0.541812541	M1	Male	trans
cg13180375_ENSG00000231476	8.92E-05	0.000263917	0.761658987	0.761658987	M1	Male	trans
cg03655023_LNPEP	8.92E-05	0.000263918	-0.589847372	0.589847372	M1	Male	trans
cg17263716_ATP6V1G3	8.92E-05	0.000263918	-0.57171621	0.57171621	M1	Male	trans
cg19007019_MST1L	8.92E-05	0.000263919	-0.724864075	0.724864075	M1	Male	trans
cg09936919_ENSG00000237586	8.92E-05	0.000263929	0.653640649	0.653640649	M1	Male	trans
cg01244571_RNU6ATAC16P	8.92E-05	0.000263929	-0.713512013	0.713512013	M1	Male	trans
cg21445409_ENSG00000213851	8.92E-05	0.000263932	0.928943126	0.928943126	M1	Male	trans
cg07314309_SNX18P13	8.92E-05	0.000263933	0.660217354	0.660217354	M1	Male	trans
cg10533599_TRBJ2-2	8.92E-05	0.000263933	-0.663117226	0.663117226	M1	Male	trans
cg07264993_KLHL9	8.92E-05	0.000263935	-0.458764695	0.458764695	M1	Male	trans
cg00456950_SNORD115-42	8.92E-05	0.000263937	-0.532173568	0.532173568	M1	Male	trans
cg09272186_PREP	8.92E-05	0.000263938	1.325940838	1.325940838	M1	Male	trans
cg21266698_ENSG00000189229	8.92E-05	0.000263942	-0.363289313	0.363289313	M1	Male	trans
cg13845724_UTS2R	8.92E-05	0.000263944	-0.606967955	0.606967955	M1	Male	trans
cg13917481_RNU6-462P	8.92E-05	0.000263951	-0.774456744	0.774456744	M1	Male	trans
cg02703728_RARRES2P1	8.92E-05	0.000263951	-0.690689076	0.690689076	M1	Male	trans
cg07850274_ICA1L	8.92E-05	0.000263954	-0.667144055	0.667144055	M1	Male	trans
cg17299636_ENSG00000225705	8.92E-05	0.000263954	-0.795254699	0.795254699	M1	Male	trans
cg18321929_ENSG00000217576	8.92E-05	0.000263954	-0.869422368	0.869422368	M1	Male	trans
cg24659501_SDCBP2	8.92E-05	0.000263956	0.743672939	0.743672939	M1	Male	trans
cg07994735_ENSG00000203258	8.92E-05	0.000263956	-0.569025582	0.569025582	M1	Male	trans
cg24413597_TMEM225	8.92E-05	0.000263957	-0.557514433	0.557514433	M1	Male	trans
cg06640662_ICAM3	8.92E-05	0.000263959	-0.411801045	0.411801045	M1	Male	trans
cg12030941_RN7SKP161	8.92E-05	0.000263961	0.558781789	0.558781789	M1	Male	trans
cg15335251_ECMXP	8.92E-05	0.000263961	-0.508191638	0.508191638	M1	Male	trans
cg10706817_MIR1238	8.92E-05	0.000263964	0.502258614	0.502258614	M1	Male	trans
cg02440268_LRP4	8.92E-05	0.000263966	-0.855101024	0.855101024	M1	Male	trans
cg06022607_C11orf96	8.92E-05	0.000263968	-0.713654502	0.713654502	M1	Male	trans
cg24433045_WFDC11	8.92E-05	0.000263968	-0.554241344	0.554241344	M1	Male	trans
cg09508875_RNU6-257P	8.92E-05	0.000263969	-0.55696381	0.55696381	M1	Male	trans
cg05154833_TRIM60P19	8.92E-05	0.000263969	-0.493479961	0.493479961	M1	Male	trans
cg16064295_NIPSNAP3A	8.92E-05	0.000263969	-0.713108208	0.713108208	M1	Male	trans
cg19082069_DDX49	8.92E-05	0.000263969	0.511243375	0.511243375	M1	Male	trans
cg20267559_MAGEA9	8.92E-05	0.000263971	0.673833287	0.673833287	M1	Male	trans
cg10725441_ENSG00000232716	8.92E-05	0.000263978	-0.727861978	0.727861978	M1	Male	trans
cg08426938_SPTLC1	8.92E-05	0.000263978	-0.558226869	0.558226869	M1	Male	trans
cg02399454_C15orf32	8.92E-05	0.000263979	-0.62041758	0.62041758	M1	Male	trans
cg12462499_VN1R37P	8.92E-05	0.000263979	0.564478798	0.564478798	M1	Male	trans
cg27108281_DNAAF6	8.92E-05	0.000263981	-0.521538672	0.521538672	M1	Male	trans
cg06627950_SLC6A3	8.92E-05	0.000263985	-0.374815319	0.374815319	M1	Male	trans
cg13798109_TBXA2R	8.92E-05	0.000263989	-0.431176395	0.431176395	M1	Male	trans
cg09257734_ENSG00000224280	8.92E-05	0.000263989	-0.522215806	0.522215806	M1	Male	trans
cg15712577_RPL7P24	8.92E-05	0.000263992	-0.308921938	0.308921938	M1	Male	trans
cg20374823_ENSG00000225864	8.92E-05	0.000263992	0.777485178	0.777485178	M1	Male	trans
cg22052629_KLHDC10	8.92E-05	0.000263993	-0.553292626	0.553292626	M1	Male	trans
cg19072239_RNASE3	8.92E-05	0.000263993	0.941567528	0.941567528	M1	Male	trans
cg25485144_ENSG00000223400	8.92E-05	0.000263993	-0.563622331	0.563622331	M1	Male	trans
cg13655986_NR2F1-AS1	8.92E-05	0.000263995	-0.534134352	0.534134352	M1	Male	trans
cg22052629_NCOA3	8.92E-05	0.000263998	-0.572855052	0.572855052	M1	Male	trans
cg16064295_SHTN1	8.92E-05	0.000264001	-0.724873288	0.724873288	M1	Male	trans
cg15426711_NPM1P11	8.92E-05	0.000264001	-0.707030904	0.707030904	M1	Male	trans
cg27237477_RNY3P9	8.92E-05	0.000264001	-0.758891529	0.758891529	M1	Male	trans
cg19431048_KRTAP25-1	8.92E-05	0.000264001	-0.316630638	0.316630638	M1	Male	trans
cg09236126_KRT16	8.92E-05	0.000264002	-0.446190493	0.446190493	M1	Male	trans
cg12176654_RNU6-1120P	8.92E-05	0.000264003	-0.686297676	0.686297676	M1	Male	trans
cg15713912_ARF1P1	8.92E-05	0.000264004	0.784777381	0.784777381	M1	Male	trans
cg00028598_FAM32CP	8.92E-05	0.000264004	-0.684974976	0.684974976	M1	Male	trans
cg15993408_KLK12	8.92E-05	0.000264006	-0.539542995	0.539542995	M1	Male	trans
cg16329085_DIPK1C	8.92E-05	0.00026401	-0.706749973	0.706749973	M1	Male	trans
cg04266774_TBC1D28	8.92E-05	0.000264013	-0.727565191	0.727565191	M1	Male	trans
cg10387173_DPYSL3	8.92E-05	0.000264013	-0.937890869	0.937890869	M1	Male	trans
cg21110711_ENSG00000239381	8.92E-05	0.000264013	0.664718238	0.664718238	M1	Male	trans
cg06502685_LINC02005	8.92E-05	0.000264013	-0.466525068	0.466525068	M1	Male	trans
cg16072192_H2BP7	8.92E-05	0.000264014	0.900555157	0.900555157	M1	Male	trans
cg14579235_RNU6-727P	8.92E-05	0.000264019	-0.226182903	0.226182903	M1	Male	trans
cg21543103_PRB2	8.92E-05	0.00026402	-0.606792898	0.606792898	M1	Male	trans
cg17723355_LILRP2	8.92E-05	0.000264022	0.250328895	0.250328895	M1	Male	trans
cg02792740_ZNF800	8.92E-05	0.000264023	0.562029944	0.562029944	M1	Male	trans
cg07850274_CCDC34	8.92E-05	0.000264026	-0.68408175	0.68408175	M1	Male	trans
cg18437209_SIGLEC11	8.92E-05	0.000264027	0.573212981	0.573212981	M1	Male	trans
cg12591460_HNRNPFP1	8.92E-05	0.000264027	-0.481373162	0.481373162	M1	Male	trans
cg00824806_SNORD115-4	8.92E-05	0.000264031	0.6887154	0.6887154	M1	Male	trans
cg14086880_LATS2-AS1	8.92E-05	0.000264031	-0.629403519	0.629403519	M1	Male	trans
cg03146219_BTNL10	8.92E-05	0.000264031	-0.695295908	0.695295908	M1	Male	trans
cg15701795_NAA80	8.92E-05	0.000264032	-0.846899581	0.846899581	M1	Male	trans
cg02265810_IPO8P1	8.92E-05	0.000264032	-2.260782212	2.260782212	M1	Male	trans
cg07264993_COMMD10	8.92E-05	0.000264034	-0.461348362	0.461348362	M1	Male	trans
cg14267705_STC1	8.92E-05	0.000264035	-0.146528132	0.146528132	M1	Male	trans
cg21584831_ENSG00000234796	8.92E-05	0.000264035	-0.748313923	0.748313923	M1	Male	trans
cg14028116_EMX1	8.92E-05	0.00026404	0.859174095	0.859174095	M1	Male	trans
cg06051619_GAGE12H	8.92E-05	0.00026404	0.285792263	0.285792263	M1	Male	trans
cg26505707_HEMGN	8.92E-05	0.000264041	-0.614956729	0.614956729	M1	Male	trans
cg09607298_SNORA70	8.92E-05	0.000264041	-0.597093025	0.597093025	M1	Male	trans
cg14706331_FSHR	8.92E-05	0.000264044	-0.645054387	0.645054387	M1	Male	trans
cg11889058_ENSG00000228897	8.92E-05	0.000264045	-1.082016953	1.082016953	M1	Male	trans
cg02562282_SNORD113-3	8.92E-05	0.000264047	-0.829567785	0.829567785	M1	Male	trans
cg07264993_SMC4	8.92E-05	0.00026405	-0.387343148	0.387343148	M1	Male	trans
cg07190763_SNORA14B	8.92E-05	0.00026405	0.529506443	0.529506443	M1	Male	trans
cg24101364_RPS27P12	8.92E-05	0.00026405	-0.611515717	0.611515717	M1	Male	trans
cg11722376_ENSG00000231349	8.92E-05	0.000264051	0.578338962	0.578338962	M1	Male	trans
cg03728197_ENSG00000212378	8.92E-05	0.000264052	-0.117171927	0.117171927	M1	Male	trans
cg05056349_LINC01205	8.92E-05	0.000264053	0.566514948	0.566514948	M1	Male	trans
cg03206660_C1orf105	8.92E-05	0.000264054	0.631590498	0.631590498	M1	Male	trans
cg12163800_TSPAN12	8.92E-05	0.000264061	-2.806259212	2.806259212	M1	Male	trans
cg14105680_OSBPL7	8.92E-05	0.000264061	-0.61155832	0.61155832	M1	Male	trans
cg24432376_LINC00583	8.92E-05	0.000264063	-0.612009988	0.612009988	M1	Male	trans
cg11760280_ZNF619P1	8.92E-05	0.000264063	-0.537833477	0.537833477	M1	Male	trans
cg07091544_RN7SKP59	8.92E-05	0.000264063	-0.508729443	0.508729443	M1	Male	trans
cg01762663_ENSG00000235951	8.92E-05	0.000264064	-0.576371601	0.576371601	M1	Male	trans
cg05304815_PKLR	8.92E-05	0.000264069	0.760382127	0.760382127	M1	Male	trans
cg24387367_ENSG00000225647	8.92E-05	0.000264069	0.671808588	0.671808588	M1	Male	trans
cg05513157_OPN1SW	8.92E-05	0.000264069	-1.195638963	1.195638963	M1	Male	trans
cg05471495_RPL23AP35	8.92E-05	0.00026407	0.632140658	0.632140658	M1	Male	trans
cg20821566_TMEM129	8.92E-05	0.000264077	0.486261988	0.486261988	M1	Male	trans
cg19994026_ENSG00000235797	8.92E-05	0.000264077	-0.589641871	0.589641871	M1	Male	trans
cg02134705_SRRM3	8.92E-05	0.000264078	-0.444758548	0.444758548	M1	Male	trans
cg13835843_CHCHD2P9	8.92E-05	0.000264078	-0.554793999	0.554793999	M1	Male	trans
cg16445317_GLIS3	8.92E-05	0.000264078	-0.798382165	0.798382165	M1	Male	trans
cg02067491_LINC01707	8.92E-05	0.000264078	-0.581272926	0.581272926	M1	Male	trans
cg00416747_CD300LD	8.92E-05	0.00026408	0.400145111	0.400145111	M1	Male	trans
cg00272992_PCDH11X	8.92E-05	0.00026408	-0.275566135	0.275566135	M1	Male	trans
cg02792740_ELAVL2	8.92E-05	0.000264081	0.469553292	0.469553292	M1	Male	trans
cg16217323_PPY	8.92E-05	0.00026409	-0.485750361	0.485750361	M1	Male	trans
cg15712577_ATP5PBP4	8.92E-05	0.000264091	-0.467757379	0.467757379	M1	Male	trans
cg27574929_ENSG00000231720	8.92E-05	0.000264092	-0.668847543	0.668847543	M1	Male	trans
cg27289463_ENSG00000230105	8.92E-05	0.000264094	0.525167543	0.525167543	M1	Male	trans
cg06752779_CHL1-AS1	8.92E-05	0.000264095	-0.588957983	0.588957983	M1	Male	trans
cg06736113_LRRC63	8.92E-05	0.000264095	-0.388716621	0.388716621	M1	Male	trans
cg26189037_PDYN-AS1	8.92E-05	0.000264095	-0.451116586	0.451116586	M1	Male	trans
cg10946263_TFEB	8.92E-05	0.000264095	-0.785575939	0.785575939	M1	Male	trans
cg15281051_PRR9	8.92E-05	0.000264095	-0.515521069	0.515521069	M1	Male	trans
cg04060288_ENSG00000205622	8.92E-05	0.000264098	-0.771361455	0.771361455	M1	Male	trans
cg07405255_ENSG00000236393	8.92E-05	0.0002641	-0.526973848	0.526973848	M1	Male	trans
cg06024364_CYP11A1	8.92E-05	0.0002641	-0.573568739	0.573568739	M1	Male	trans
cg13229245_KIF23	8.92E-05	0.000264101	0.288773503	0.288773503	M1	Male	trans
cg09554300_KRT86	8.92E-05	0.000264102	0.457965022	0.457965022	M1	Male	trans
cg25880954_LINC01760	8.92E-05	0.000264103	-0.923163714	0.923163714	M1	Male	trans
cg15374032_CCN4	8.92E-05	0.000264104	-0.535526339	0.535526339	M1	Male	trans
cg20936529_DAOA-AS1	8.92E-05	0.000264105	-0.442227911	0.442227911	M1	Male	trans
cg24326223_USP35	8.92E-05	0.000264109	0.633888228	0.633888228	M1	Male	trans
cg16064295_RYBP	8.92E-05	0.00026411	-0.745858828	0.745858828	M1	Male	trans
cg07096305_RAB14	8.92E-05	0.00026411	0.522929522	0.522929522	M1	Male	trans
cg07096305_RBBP7	8.92E-05	0.000264114	0.526740876	0.526740876	M1	Male	trans
cg22052629_SRSF1	8.93E-05	0.000264116	-0.593338022	0.593338022	M1	Male	trans
cg25198316_MEIOSIN	8.93E-05	0.000264116	-0.615372324	0.615372324	M1	Male	trans
cg00942495_TFCP2L1	8.93E-05	0.000264116	0.725349942	0.725349942	M1	Male	trans
cg05795077_KLK11	8.93E-05	0.000264118	-0.716935089	0.716935089	M1	Male	trans
cg12852285_RPS13	8.93E-05	0.000264126	-0.549550875	0.549550875	M1	Male	trans
cg16999170_DERL2	8.93E-05	0.000264126	-0.860778857	0.860778857	M1	Male	trans
cg03094912_U8	8.93E-05	0.000264131	-0.758250308	0.758250308	M1	Male	trans
cg05398648_OR2I1P	8.93E-05	0.000264132	-0.816744491	0.816744491	M1	Male	trans
cg02066813_COCH	8.93E-05	0.000264134	-0.72451335	0.72451335	M1	Male	trans
cg16078318_IGKV1OR9-1	8.93E-05	0.00026414	-0.770631791	0.770631791	M1	Male	trans
cg03471195_CLVS2	8.93E-05	0.000264141	-0.408398901	0.408398901	M1	Male	trans
cg11674404_TPM3	8.93E-05	0.000264141	-0.410608178	0.410608178	M1	Male	trans
cg02129159_CNTNAP5	8.93E-05	0.000264141	-0.501511381	0.501511381	M1	Male	trans
cg20498175_AGKP2	8.93E-05	0.000264141	-0.734676406	0.734676406	M1	Male	trans
cg11674404_AHSA1	8.93E-05	0.000264142	-0.463074281	0.463074281	M1	Male	trans
cg08681445_RPS10P2	8.93E-05	0.000264142	-0.546025967	0.546025967	M1	Male	trans
cg09236126_RNU7-26P	8.93E-05	0.000264149	-0.61906206	0.61906206	M1	Male	trans
cg22052629_C1orf50	8.93E-05	0.000264149	-0.508710064	0.508710064	M1	Male	trans
cg14457908_RNF222	8.93E-05	0.000264152	-0.393177494	0.393177494	M1	Male	trans
cg01331923_CACNG2	8.93E-05	0.000264153	0.542227566	0.542227566	M1	Male	trans
cg24051234_FAM216B	8.93E-05	0.000264153	-1.035684778	1.035684778	M1	Male	trans
cg20426275_ACTRT1P1	8.93E-05	0.000264154	-0.92641926	0.92641926	M1	Male	trans
cg07287401_ENSG00000236529	8.93E-05	0.000264155	0.540671861	0.540671861	M1	Male	trans
cg21986687_SCP2D1-AS1	8.93E-05	0.00026416	-0.474910209	0.474910209	M1	Male	trans
cg05097165_ENSG00000226996	8.93E-05	0.000264163	-0.835067052	0.835067052	M1	Male	trans
cg22263704_HNRNPA1P54	8.93E-05	0.000264165	0.436275974	0.436275974	M1	Male	trans
cg03266048_RSPO2	8.93E-05	0.000264165	-0.801983576	0.801983576	M1	Male	trans
cg07833852_DNAJC9-AS1	8.93E-05	0.000264166	-0.512615429	0.512615429	M1	Male	trans
cg23151860_ARSA	8.93E-05	0.00026417	-0.83384357	0.83384357	M1	Male	trans
cg23624621_USP17L8	8.93E-05	0.000264175	0.992490118	0.992490118	M1	Male	trans
cg21234914_ENSG00000223859	8.93E-05	0.000264175	-1.133783687	1.133783687	M1	Male	trans
cg22053558_IL36G	8.93E-05	0.000264179	-0.388937634	0.388937634	M1	Male	trans
cg11423687_GAPDHP64	8.93E-05	0.000264179	-0.468697188	0.468697188	M1	Male	trans
cg11423687_NDUFA3P3	8.93E-05	0.000264179	-0.593516632	0.593516632	M1	Male	trans
cg15120247_BUB1	8.93E-05	0.00026418	-0.402844298	0.402844298	M1	Male	trans
cg13236475_BRINP1	8.93E-05	0.00026418	-0.627106406	0.627106406	M1	Male	trans
cg08216943_ENSG00000243501	8.93E-05	0.00026418	-1.091415267	1.091415267	M1	Male	trans
cg19264028_DHFRP2	8.93E-05	0.00026418	-0.607289828	0.607289828	M1	Male	trans
cg13868026_ENSG00000235546	8.93E-05	0.00026418	-0.512613881	0.512613881	M1	Male	trans
cg05172956_CTSW	8.93E-05	0.00026418	0.375189978	0.375189978	M1	Male	trans
cg25208740_USP9YP32	8.93E-05	0.00026418	-0.86585954	0.86585954	M1	Male	trans
cg13027321_EN1	8.93E-05	0.000264182	-0.806717257	0.806717257	M1	Male	trans
cg19206305_TRBV25OR9-2	8.93E-05	0.000264182	-0.396618019	0.396618019	M1	Male	trans
cg14732488_RNU7-96P	8.93E-05	0.000264182	-0.411000139	0.411000139	M1	Male	trans
cg08148553_LINC01143	8.93E-05	0.000264182	0.405203701	0.405203701	M1	Male	trans
cg04236252_OR5A1	8.93E-05	0.000264182	-0.103181392	0.103181392	M1	Male	trans
cg03251805_CCL7	8.93E-05	0.000264183	-0.508963754	0.508963754	M1	Male	trans
cg24949324_C3orf22	8.93E-05	0.000264183	-0.444426874	0.444426874	M1	Male	trans
cg14783993_ENSG00000234425	8.93E-05	0.000264185	0.616647683	0.616647683	M1	Male	trans
cg14354282_KRTAP17-1	8.93E-05	0.000264186	-0.882713542	0.882713542	M1	Male	trans
cg14711243_RNU7-55P	8.93E-05	0.000264186	0.803033506	0.803033506	M1	Male	trans
cg11033654_ENSG00000213774	8.93E-05	0.000264187	0.612209903	0.612209903	M1	Male	trans
cg05992185_NBPF1	8.93E-05	0.00026419	-0.670151786	0.670151786	M1	Male	trans
cg16711084_GABRG2	8.93E-05	0.00026419	-0.619979682	0.619979682	M1	Male	trans
cg20821566_CGGBP1	8.93E-05	0.00026419	-0.587950199	0.587950199	M1	Male	trans
cg17233160_SERP1	8.93E-05	0.000264197	-0.81133684	0.81133684	M1	Male	trans
cg06752985_SPOCK2	8.93E-05	0.000264205	-0.475161823	0.475161823	M1	Male	trans
cg07729440_MIR181B1	8.93E-05	0.000264206	-0.526234278	0.526234278	M1	Male	trans
cg12845678_CCDC85C	8.93E-05	0.000264206	0.530702261	0.530702261	M1	Male	trans
cg07793432_PIF1	8.93E-05	0.000264208	0.549962335	0.549962335	M1	Male	trans
cg00232388_RNA5S2	8.93E-05	0.000264208	-0.475278914	0.475278914	M1	Male	trans
cg12189193_ENSG00000239005	8.93E-05	0.00026421	-0.623172334	0.623172334	M1	Male	trans
cg16328106_ENSG00000233029	8.93E-05	0.00026421	0.690470195	0.690470195	M1	Male	trans
cg02251147_CICP17	8.93E-05	0.00026421	-0.791733064	0.791733064	M1	Male	trans
cg26031613_CT47A1	8.93E-05	0.00026421	0.798033108	0.798033108	M1	Male	trans
cg19943770_LINC01828	8.93E-05	0.00026421	-0.365389265	0.365389265	M1	Male	trans
cg14846514_ENSG00000232909	8.93E-05	0.00026421	-0.705488466	0.705488466	M1	Male	trans
cg19829276_RPL36AP26	8.93E-05	0.00026421	0.375064631	0.375064631	M1	Male	trans
cg19829276_ENSG00000223897	8.93E-05	0.00026421	0.424293471	0.424293471	M1	Male	trans
cg19829276_PRAMEF11	8.93E-05	0.00026421	1.327621032	1.327621032	M1	Male	trans
cg19829276_PRAMEF4	8.93E-05	0.00026421	1.290232321	1.290232321	M1	Male	trans
cg19829276_RPL23AP31	8.93E-05	0.00026421	0.671311438	0.671311438	M1	Male	trans
cg19829276_RAB1AP2	8.93E-05	0.00026421	0.595497233	0.595497233	M1	Male	trans
cg19829276_DPY19L4P2	8.93E-05	0.00026421	1.327621032	1.327621032	M1	Male	trans
cg19829276_MBL2	8.93E-05	0.00026421	0.380096796	0.380096796	M1	Male	trans
cg19829276_IGLL3P	8.93E-05	0.00026421	0.535509744	0.535509744	M1	Male	trans
cg19829276_CKS1BP6	8.93E-05	0.00026421	1.327621032	1.327621032	M1	Male	trans
cg19829276_ENSG00000224548	8.93E-05	0.00026421	1.327621032	1.327621032	M1	Male	trans
cg19829276_ENSG00000230355	8.93E-05	0.00026421	0.750499097	0.750499097	M1	Male	trans
cg19829276_ENSG00000234791	8.93E-05	0.00026421	0.506641944	0.506641944	M1	Male	trans
cg19829276_LINC01784	8.93E-05	0.00026421	1.327621032	1.327621032	M1	Male	trans
cg19829276_PRAMEF25	8.93E-05	0.00026421	0.420766711	0.420766711	M1	Male	trans
cg19829276_PRAMEF9	8.93E-05	0.00026421	0.420766711	0.420766711	M1	Male	trans
cg19829276_ELOVL2-AS1	8.93E-05	0.00026421	0.772244031	0.772244031	M1	Male	trans
cg19829276_LINC00972	8.93E-05	0.00026421	0.772244031	0.772244031	M1	Male	trans
cg19829276_LUZP4P1	8.93E-05	0.00026421	0.942266196	0.942266196	M1	Male	trans
cg19829276_BSX	8.93E-05	0.00026421	0.602726599	0.602726599	M1	Male	trans
cg19829276_ENSG00000176882	8.93E-05	0.00026421	0.653162464	0.653162464	M1	Male	trans
cg19829276_ENSG00000240573	8.93E-05	0.00026421	0.372051509	0.372051509	M1	Male	trans
cg15786497_MIR181A1	8.93E-05	0.00026421	-0.481831962	0.481831962	M1	Male	trans
cg14867071_LINC00943	8.93E-05	0.00026421	0.387875054	0.387875054	M1	Male	trans
cg18452169_RN7SL278P	8.93E-05	0.000264213	-0.994059814	0.994059814	M1	Male	trans
cg17566608_RHOXF1P1	8.93E-05	0.000264217	0.704249982	0.704249982	M1	Male	trans
cg08285570_RPL3P8	8.93E-05	0.000264219	-0.695479373	0.695479373	M1	Male	trans
cg05497124_RNA5SP207	8.93E-05	0.000264219	-0.456877222	0.456877222	M1	Male	trans
cg05298628_RNA5SP435	8.93E-05	0.000264219	0.597690066	0.597690066	M1	Male	trans
cg18875551_CENPNP1	8.93E-05	0.00026422	-0.612808829	0.612808829	M1	Male	trans
cg11086960_PTEN	8.93E-05	0.000264221	-0.738235603	0.738235603	M1	Male	trans
cg08439705_ENSG00000230284	8.93E-05	0.000264221	0.488557245	0.488557245	M1	Male	trans
cg12656219_ENSG00000237174	8.93E-05	0.000264221	-0.688998139	0.688998139	M1	Male	trans
cg01538049_KRTAP5-10	8.93E-05	0.000264221	-0.574946248	0.574946248	M1	Male	trans
cg25243455_AQP1	8.93E-05	0.000264226	0.595078645	0.595078645	M1	Male	trans
cg27146574_GCSAML	8.93E-05	0.000264228	-0.922482272	0.922482272	M1	Male	trans
cg00294229_NMNAT1P3	8.93E-05	0.000264229	1.242394943	1.242394943	M1	Male	trans
cg00294229_ENSG00000219273	8.93E-05	0.000264229	0.751361061	0.751361061	M1	Male	trans
cg16589950_LINC01357	8.93E-05	0.000264229	-1.030057273	1.030057273	M1	Male	trans
cg03524173_RNA5SP431	8.93E-05	0.00026423	-0.280198707	0.280198707	M1	Male	trans
cg18867202_FCAR	8.93E-05	0.00026423	-0.427808284	0.427808284	M1	Male	trans
cg10635593_MIR1272	8.93E-05	0.00026423	0.571071708	0.571071708	M1	Male	trans
cg19082069_LLGL2	8.93E-05	0.00026423	0.537766891	0.537766891	M1	Male	trans
cg27475875_ENSG00000226345	8.93E-05	0.000264237	0.737635483	0.737635483	M1	Male	trans
cg14588406_CDH2	8.93E-05	0.000264239	-0.362802896	0.362802896	M1	Male	trans
cg26972832_CD93	8.93E-05	0.000264239	-0.381888798	0.381888798	M1	Male	trans
cg07243941_ENSG00000235523	8.93E-05	0.000264241	0.306678388	0.306678388	M1	Male	trans
cg00592315_LINC01981	8.93E-05	0.000264241	-0.338322135	0.338322135	M1	Male	trans
cg01267068_NCAPD2P1	8.93E-05	0.000264243	-0.48015712	0.48015712	M1	Male	trans
cg07140767_ENSG00000235572	8.93E-05	0.000264243	-0.909374985	0.909374985	M1	Male	trans
cg18959198_ENSG00000201151	8.93E-05	0.000264243	-0.379505506	0.379505506	M1	Male	trans
cg27551718_HMGN1P20	8.93E-05	0.000264244	-0.583966123	0.583966123	M1	Male	trans
cg27551718_RPL36AP51	8.93E-05	0.000264244	-0.389641432	0.389641432	M1	Male	trans
cg08157914_LINC02250	8.93E-05	0.000264244	-1.405360641	1.405360641	M1	Male	trans
cg25628325_KAT2A	8.93E-05	0.000264244	0.699251841	0.699251841	M1	Male	trans
cg08573009_ENSG00000226955	8.93E-05	0.000264245	-0.711114422	0.711114422	M1	Male	trans
cg17259183_ENSG00000223986	8.93E-05	0.000264245	0.360050618	0.360050618	M1	Male	trans
cg16122423_ENSG00000213579	8.93E-05	0.000264246	-0.555014095	0.555014095	M1	Male	trans
cg16245706_IGLV2-18	8.93E-05	0.000264246	-0.661778304	0.661778304	M1	Male	trans
cg06837403_RNU7-90P	8.93E-05	0.00026425	0.415075843	0.415075843	M1	Male	trans
cg07096305_YME1L1	8.93E-05	0.00026425	0.506219598	0.506219598	M1	Male	trans
cg09690321_COL11A1	8.93E-05	0.00026425	-1.733382857	1.733382857	M1	Male	trans
cg07405255_FIG4	8.93E-05	0.000264251	-0.83929211	0.83929211	M1	Male	trans
cg26459473_RPS27AP7	8.93E-05	0.000264252	-0.407783555	0.407783555	M1	Male	trans
cg18693421_MTNR1A	8.93E-05	0.000264255	0.397402697	0.397402697	M1	Male	trans
cg06803261_SLC3A1	8.93E-05	0.000264259	-0.560177018	0.560177018	M1	Male	trans
cg25994476_HILPDA	8.93E-05	0.000264261	0.521222175	0.521222175	M1	Male	trans
cg27513510_AP5M1	8.93E-05	0.000264261	-0.794406897	0.794406897	M1	Male	trans
cg07538406_OR52E4	8.93E-05	0.000264261	0.615783033	0.615783033	M1	Male	trans
cg11086960_SLC39A9	8.93E-05	0.000264261	-0.718490101	0.718490101	M1	Male	trans
cg07254630_IGHV3-66	8.93E-05	0.000264262	-0.723687074	0.723687074	M1	Male	trans
cg24856383_ENSG00000236489	8.93E-05	0.000264263	1.30768285	1.30768285	M1	Male	trans
cg04070489_ENSG00000229882	8.93E-05	0.000264265	-0.723735191	0.723735191	M1	Male	trans
cg26459473_ENSG00000214593	8.93E-05	0.000264265	-0.361788028	0.361788028	M1	Male	trans
cg26034147_ENSG00000233906	8.93E-05	0.000264265	-0.602472424	0.602472424	M1	Male	trans
cg22052629_CCSER2	8.93E-05	0.000264272	-0.602177473	0.602177473	M1	Male	trans
cg24107163_GPM6A	8.93E-05	0.000264273	0.493173416	0.493173416	M1	Male	trans
cg05541722_ASS1P9	8.93E-05	0.000264274	-0.195889778	0.195889778	M1	Male	trans
cg02792740_C12orf45	8.93E-05	0.00026428	0.589739105	0.589739105	M1	Male	trans
cg15185538_LINC01100	8.93E-05	0.000264283	-0.309941381	0.309941381	M1	Male	trans
cg07521193_ENSG00000224331	8.93E-05	0.000264285	-0.508857524	0.508857524	M1	Male	trans
cg09911521_SNORA80C	8.93E-05	0.000264288	0.694844848	0.694844848	M1	Male	trans
cg02792740_PDIA3	8.93E-05	0.000264296	0.561151018	0.561151018	M1	Male	trans
cg18015625_ENSG00000187812	8.93E-05	0.0002643	-0.440484352	0.440484352	M1	Male	trans
cg01062838_AIDA	8.93E-05	0.000264302	-0.856150236	0.856150236	M1	Male	trans
cg17158894_KCND1	8.93E-05	0.000264302	-0.747921637	0.747921637	M1	Male	trans
cg01722343_GUSBP6	8.93E-05	0.000264302	2.33452238	2.33452238	M1	Male	trans
cg02111632_ENSG00000231896	8.93E-05	0.000264303	-0.441147578	0.441147578	M1	Male	trans
cg04195855_HMGB1P45	8.93E-05	0.000264304	-0.49424287	0.49424287	M1	Male	trans
cg20936529_GFOD1	8.93E-05	0.000264305	-0.531898301	0.531898301	M1	Male	trans
cg23404528_SLC9A9-AS1	8.94E-05	0.000264305	0.533739833	0.533739833	M1	Male	trans
cg25669593_JUN	8.94E-05	0.000264305	0.524677804	0.524677804	M1	Male	trans
cg06112554_C1orf94	8.94E-05	0.000264305	-0.813483351	0.813483351	M1	Male	trans
cg05207347_ENSG00000213972	8.94E-05	0.000264307	-0.327737255	0.327737255	M1	Male	trans
cg08881019_ANKRD20A19P	8.94E-05	0.000264307	0.690339442	0.690339442	M1	Male	trans
cg15658784_ENSG00000224163	8.94E-05	0.00026431	0.340634058	0.340634058	M1	Male	trans
cg01391681_IPO7P1	8.94E-05	0.000264311	-0.371106158	0.371106158	M1	Male	trans
cg21856015_ENSG00000232642	8.94E-05	0.000264314	-0.596330702	0.596330702	M1	Male	trans
cg06803261_PSG3	8.94E-05	0.000264315	-0.541179639	0.541179639	M1	Male	trans
cg07096305_RSU1	8.94E-05	0.000264317	0.50746277	0.50746277	M1	Male	trans
cg00448895_ENSG00000224469	8.94E-05	0.000264318	0.962434824	0.962434824	M1	Male	trans
cg16936906_KLK3	8.94E-05	0.00026432	1.153248679	1.153248679	M1	Male	trans
cg18499401_ENSG00000237810	8.94E-05	0.000264324	-0.372216385	0.372216385	M1	Male	trans
cg05279330_PCDH9-AS3	8.94E-05	0.000264328	-0.371885373	0.371885373	M1	Male	trans
cg03029993_RNU1-98P	8.94E-05	0.000264329	-0.790450357	0.790450357	M1	Male	trans
cg17966344_RNU6-112P	8.94E-05	0.000264331	0.278069846	0.278069846	M1	Male	trans
cg10830544_TRAJ43	8.94E-05	0.000264333	0.685585832	0.685585832	M1	Male	trans
cg23893635_OR10J1	8.94E-05	0.000264335	-0.41910647	0.41910647	M1	Male	trans
cg19082069_TNIP2	8.94E-05	0.000264335	0.496513517	0.496513517	M1	Male	trans
cg20961650_RNU1-136P	8.94E-05	0.000264335	1.595434864	1.595434864	M1	Male	trans
cg17441804_Y_RNA	8.94E-05	0.000264335	-0.867848759	0.867848759	M1	Male	trans
cg25212717_ENSG00000144785	8.94E-05	0.000264335	-0.478427581	0.478427581	M1	Male	trans
cg10836755_ENSG00000230026	8.94E-05	0.000264335	-0.579269386	0.579269386	M1	Male	trans
cg25515319_RPL34P33	8.94E-05	0.000264335	-0.299152928	0.299152928	M1	Male	trans
cg26287474_HAUS1P2	8.94E-05	0.000264335	-0.348631421	0.348631421	M1	Male	trans
cg19436700_CD163	8.94E-05	0.000264335	0.7526553	0.7526553	M1	Male	trans
cg24051234_KIAA0825	8.94E-05	0.000264335	-0.975783482	0.975783482	M1	Male	trans
cg13920792_PNKDP1	8.94E-05	0.000264335	-0.86924683	0.86924683	M1	Male	trans
cg01808320_CBY1P1	8.94E-05	0.000264335	-0.782776227	0.782776227	M1	Male	trans
cg01808320_SPATA16	8.94E-05	0.000264335	-0.206399126	0.206399126	M1	Male	trans
cg01808320_SNORD65C	8.94E-05	0.000264335	-0.782776227	0.782776227	M1	Male	trans
cg01808320_LINC00374	8.94E-05	0.000264335	-0.782776227	0.782776227	M1	Male	trans
cg01808320_SNORD113-8	8.94E-05	0.000264335	-0.782776227	0.782776227	M1	Male	trans
cg01808320_RPL37P4	8.94E-05	0.000264335	-0.519134075	0.519134075	M1	Male	trans
cg01808320_RNA5SP489	8.94E-05	0.000264335	-0.782776227	0.782776227	M1	Male	trans
cg01808320_ASH2LP1	8.94E-05	0.000264335	-0.248087497	0.248087497	M1	Male	trans
cg01808320_ENSG00000212397	8.94E-05	0.000264335	-0.782776227	0.782776227	M1	Male	trans
cg01808320_ENSG00000228814	8.94E-05	0.000264335	-0.782776227	0.782776227	M1	Male	trans
cg01808320_CDY11P	8.94E-05	0.000264335	-0.782776227	0.782776227	M1	Male	trans
cg01808320_CDY3P	8.94E-05	0.000264335	-0.782776227	0.782776227	M1	Male	trans
cg01808320_S100A11P6	8.94E-05	0.000264335	-0.782776227	0.782776227	M1	Male	trans
cg01808320_OR6K5P	8.94E-05	0.000264335	-0.196709826	0.196709826	M1	Male	trans
cg01808320_RNU6-843P	8.94E-05	0.000264335	-0.525321186	0.525321186	M1	Male	trans
cg01808320_MIR1285-2	8.94E-05	0.000264335	-0.555567861	0.555567861	M1	Male	trans
cg01808320_ACTP1	8.94E-05	0.000264335	-0.525321186	0.525321186	M1	Male	trans
cg01808320_LINC00837	8.94E-05	0.000264335	-0.209108959	0.209108959	M1	Male	trans
cg01808320_OR5B1P	8.94E-05	0.000264335	-0.555567861	0.555567861	M1	Male	trans
cg01808320_NAP1L6P	8.94E-05	0.000264335	-0.643116295	0.643116295	M1	Male	trans
cg01808320_RARRES2P3	8.94E-05	0.000264335	-0.455321401	0.455321401	M1	Male	trans
cg01808320_ENSG00000235143	8.94E-05	0.000264335	-0.555567861	0.555567861	M1	Male	trans
cg01808320_ENSG00000239809	8.94E-05	0.000264335	-0.555567861	0.555567861	M1	Male	trans
cg22168087_IGHD4-23	8.94E-05	0.000264336	0.549596121	0.549596121	M1	Male	trans
cg17181840_MTND3P9	8.94E-05	0.000264338	-0.919755085	0.919755085	M1	Male	trans
cg04464523_ENSG00000219284	8.94E-05	0.000264338	-0.587539967	0.587539967	M1	Male	trans
cg04866220_RNA5S8	8.94E-05	0.000264338	-0.430144218	0.430144218	M1	Male	trans
cg11981600_ENSG00000218029	8.94E-05	0.000264339	-0.903295233	0.903295233	M1	Male	trans
cg12372163_LINC02794	8.94E-05	0.00026434	-0.638143424	0.638143424	M1	Male	trans
cg18346106_FAM225A	8.94E-05	0.000264341	-0.700959288	0.700959288	M1	Male	trans
cg25713370_RNU6-862P	8.94E-05	0.000264342	-0.39275254	0.39275254	M1	Male	trans
cg10115321_CYP2C58P	8.94E-05	0.000264344	-0.667000967	0.667000967	M1	Male	trans
cg01391898_RAB42	8.94E-05	0.000264344	0.45317171	0.45317171	M1	Male	trans
cg08415574_ENSG00000205018	8.94E-05	0.000264345	0.575932107	0.575932107	M1	Male	trans
cg14449263_NFIC	8.94E-05	0.000264347	0.510315422	0.510315422	M1	Male	trans
cg07474672_PAWR	8.94E-05	0.000264348	-0.679979967	0.679979967	M1	Male	trans
cg16140565_MNX1-AS2	8.94E-05	0.000264351	-0.723421236	0.723421236	M1	Male	trans
cg20821566_PPP2R5B	8.94E-05	0.000264351	0.462773696	0.462773696	M1	Male	trans
cg27304382_ENSG00000231139	8.94E-05	0.000264355	-0.720953693	0.720953693	M1	Male	trans
cg17334266_ENSG00000228541	8.94E-05	0.000264355	-0.418906104	0.418906104	M1	Male	trans
cg02874992_NOC2LP2	8.94E-05	0.000264357	-0.620851681	0.620851681	M1	Male	trans
cg20970152_LIPC	8.94E-05	0.000264359	-0.602638535	0.602638535	M1	Male	trans
cg20785758_H3P11	8.94E-05	0.000264361	-0.612911849	0.612911849	M1	Male	trans
cg22997974_CSF2RB	8.94E-05	0.000264361	-0.305402018	0.305402018	M1	Male	trans
cg05521150_ENSG00000232145	8.94E-05	0.000264361	0.546735633	0.546735633	M1	Male	trans
cg16064295_TM2D1	8.94E-05	0.000264361	-0.781749026	0.781749026	M1	Male	trans
cg09483607_ZNF682	8.94E-05	0.000264361	-0.613793812	0.613793812	M1	Male	trans
cg17107289_LINC01679	8.94E-05	0.000264361	-0.424196592	0.424196592	M1	Male	trans
cg07096305_PIGF	8.94E-05	0.000264361	0.539514448	0.539514448	M1	Male	trans
cg16064295_MTSS1	8.94E-05	0.000264363	-0.613155912	0.613155912	M1	Male	trans
cg02080116_RNU6-601P	8.94E-05	0.000264363	-0.393142769	0.393142769	M1	Male	trans
cg10625365_ENSG00000235840	8.94E-05	0.000264363	0.866408529	0.866408529	M1	Male	trans
cg15554429_SNORD115-9	8.94E-05	0.000264366	-0.731917673	0.731917673	M1	Male	trans
cg04553903_BVES-AS1	8.94E-05	0.00026437	-0.220320134	0.220320134	M1	Male	trans
cg26872792_MIR16-2	8.94E-05	0.000264372	0.557261013	0.557261013	M1	Male	trans
cg17733104_U3	8.94E-05	0.000264372	-0.601527364	0.601527364	M1	Male	trans
cg20016068_SRSF2P1	8.94E-05	0.000264372	-0.474374156	0.474374156	M1	Male	trans
cg08406102_KDM3AP1	8.94E-05	0.000264372	0.735232121	0.735232121	M1	Male	trans
cg02481442_ENSG00000228162	8.94E-05	0.000264373	-0.629329885	0.629329885	M1	Male	trans
cg06846895_ENSG00000223624	8.94E-05	0.000264374	-0.309666072	0.309666072	M1	Male	trans
cg02792740_MTBP	8.94E-05	0.000264374	0.558483663	0.558483663	M1	Male	trans
cg17600784_SNORD38A	8.94E-05	0.000264374	-0.458009515	0.458009515	M1	Male	trans
cg14246227_ENSG00000229066	8.94E-05	0.000264374	-0.509816998	0.509816998	M1	Male	trans
cg22280068_OR2S1P	8.94E-05	0.000264376	-0.414999759	0.414999759	M1	Male	trans
cg18538958_ENSG00000213303	8.94E-05	0.000264376	0.337958485	0.337958485	M1	Male	trans
cg05099240_C2orf16	8.94E-05	0.000264376	-0.544860177	0.544860177	M1	Male	trans
cg12398261_MRPS34	8.94E-05	0.000264383	3.60426031	3.60426031	M1	Male	trans
cg15405368_RAB4B-EGLN2	8.94E-05	0.000264383	0.473155307	0.473155307	M1	Male	trans
cg18102175_CEACAM8	8.94E-05	0.000264383	0.621125037	0.621125037	M1	Male	trans
cg00909976_Y_RNA	8.94E-05	0.000264384	0.395444989	0.395444989	M1	Male	trans
cg21668166_TRBV4-2	8.94E-05	0.000264384	-0.801138281	0.801138281	M1	Male	trans
cg03211192_ENSG00000240996	8.94E-05	0.000264384	0.614467687	0.614467687	M1	Male	trans
cg07264993_ZFP69B	8.94E-05	0.000264384	-0.47074463	0.47074463	M1	Male	trans
cg11023174_DIO3	8.94E-05	0.000264384	-0.35533544	0.35533544	M1	Male	trans
cg20896351_ENSG00000231980	8.94E-05	0.000264385	-0.388382549	0.388382549	M1	Male	trans
cg02597454_RNU6-258P	8.94E-05	0.000264385	-0.7183724	0.7183724	M1	Male	trans
cg15099537_C4BPAP2	8.94E-05	0.000264385	-0.439351325	0.439351325	M1	Male	trans
cg01235335_ENSG00000237921	8.94E-05	0.000264385	-0.433924464	0.433924464	M1	Male	trans
cg17400905_KRTAP23-1	8.94E-05	0.000264385	0.752264278	0.752264278	M1	Male	trans
cg02674997_RN7SKP204	8.94E-05	0.000264385	-0.634186928	0.634186928	M1	Male	trans
cg07569336_LINC01936	8.94E-05	0.000264385	-0.355807819	0.355807819	M1	Male	trans
cg14203970_ADAM19	8.94E-05	0.000264385	-0.898517548	0.898517548	M1	Male	trans
cg10780890_ENSG00000225096	8.94E-05	0.000264385	0.264239253	0.264239253	M1	Male	trans
cg18323824_C1DP2	8.94E-05	0.000264385	-0.545736962	0.545736962	M1	Male	trans
cg27513510_ENSG00000230074	8.94E-05	0.000264385	-0.655849179	0.655849179	M1	Male	trans
cg22052629_CSDE1	8.94E-05	0.000264388	-0.53648366	0.53648366	M1	Male	trans
cg26072634_LCE3D	8.94E-05	0.000264389	-0.074646702	0.074646702	M1	Male	trans
cg16963484_MTERF4	8.94E-05	0.00026439	-0.398404212	0.398404212	M1	Male	trans
cg12520327_LINC01428	8.94E-05	0.000264391	1.39277381	1.39277381	M1	Male	trans
cg04940822_RN7SKP3	8.94E-05	0.000264391	0.854003639	0.854003639	M1	Male	trans
cg05876564_ENSG00000213851	8.94E-05	0.000264395	-0.822014158	0.822014158	M1	Male	trans
cg01916664_PRSS3P4	8.94E-05	0.000264398	-0.937618138	0.937618138	M1	Male	trans
cg27383607_MIR199A1	8.94E-05	0.000264398	0.675679725	0.675679725	M1	Male	trans
cg18310658_ENSG00000231815	8.94E-05	0.000264398	1.031652001	1.031652001	M1	Male	trans
cg02922689_ENSG00000226296	8.94E-05	0.000264398	0.322074409	0.322074409	M1	Male	trans
cg13045265_RPL10P11	8.94E-05	0.000264399	-0.847227583	0.847227583	M1	Male	trans
cg25130590_SNORA63	8.94E-05	0.000264399	-0.522307039	0.522307039	M1	Male	trans
cg07116010_PABPC1P6	8.94E-05	0.000264401	0.484360995	0.484360995	M1	Male	trans
cg25472353_KIRREL2	8.94E-05	0.000264404	0.041926177	0.041926177	M1	Male	trans
cg02792740_GSK3B	8.94E-05	0.000264404	0.588098759	0.588098759	M1	Male	trans
cg13856652_POU4F2	8.94E-05	0.000264405	-0.752785717	0.752785717	M1	Male	trans
cg21572914_MTCO1P17	8.94E-05	0.000264405	-0.540777002	0.540777002	M1	Male	trans
cg26950422_HTR5A	8.94E-05	0.000264405	-0.632936959	0.632936959	M1	Male	trans
cg13973727_FGF7P4	8.94E-05	0.000264406	-0.32884445	0.32884445	M1	Male	trans
cg26369178_TMOD1	8.94E-05	0.000264406	-0.819345918	0.819345918	M1	Male	trans
cg07744449_RPL32P12	8.94E-05	0.00026441	-0.758507688	0.758507688	M1	Male	trans
cg06088084_ENSG00000229899	8.94E-05	0.000264415	0.609138293	0.609138293	M1	Male	trans
cg09837951_SCARNA10	8.94E-05	0.000264416	-0.52154361	0.52154361	M1	Male	trans
cg22168087_EVI2A	8.94E-05	0.000264416	0.484822058	0.484822058	M1	Male	trans
cg14371107_RNA5SP252	8.94E-05	0.000264419	0.521332818	0.521332818	M1	Male	trans
cg22126849_CPA4	8.94E-05	0.000264419	0.305046245	0.305046245	M1	Male	trans
cg00270291_GON7	8.94E-05	0.00026442	0.426960492	0.426960492	M1	Male	trans
cg01952618_RPL6P4	8.94E-05	0.000264423	-0.715346265	0.715346265	M1	Male	trans
cg05799088_KIRREL2	8.94E-05	0.000264423	-0.045183869	0.045183869	M1	Male	trans
cg02792740_CKAP5	8.94E-05	0.000264425	0.572199985	0.572199985	M1	Male	trans
cg02792740_LY96	8.94E-05	0.000264425	0.452400168	0.452400168	M1	Male	trans
cg26287816_BEST2	8.94E-05	0.000264428	0.899247738	0.899247738	M1	Male	trans
cg16274716_FSTL5	8.94E-05	0.000264429	-0.055961096	0.055961096	M1	Male	trans
cg13828701_DNPEP	8.94E-05	0.000264429	0.517909608	0.517909608	M1	Male	trans
cg10859027_CDH23-AS1	8.94E-05	0.000264429	-0.693008269	0.693008269	M1	Male	trans
cg02090549_RNA5SP97	8.94E-05	0.000264432	-0.605210215	0.605210215	M1	Male	trans
cg16859127_HCAR1	8.94E-05	0.000264442	-0.440350442	0.440350442	M1	Male	trans
cg15735438_VIP	8.94E-05	0.000264443	-0.477373737	0.477373737	M1	Male	trans
cg20339553_RPL21P112	8.94E-05	0.000264445	0.678742361	0.678742361	M1	Male	trans
cg15440402_NKX2-5	8.94E-05	0.000264445	-0.86806552	0.86806552	M1	Male	trans
cg11295357_PGM5	8.94E-05	0.000264445	-0.587796375	0.587796375	M1	Male	trans
cg22976778_HOXA3	8.94E-05	0.000264446	0.625641616	0.625641616	M1	Male	trans
cg02674997_DAB1	8.94E-05	0.000264446	-0.50842251	0.50842251	M1	Male	trans
cg00445202_ENSG00000198555	8.94E-05	0.000264447	-0.603865246	0.603865246	M1	Male	trans
cg17186655_ENSG00000225952	8.94E-05	0.000264447	0.730935346	0.730935346	M1	Male	trans
cg15251010_FMO5	8.94E-05	0.000264448	-0.835804378	0.835804378	M1	Male	trans
cg23741364_LINC00454	8.94E-05	0.000264452	-0.828663916	0.828663916	M1	Male	trans
cg25270819_TBXA2R	8.94E-05	0.000264452	-0.468333963	0.468333963	M1	Male	trans
cg27204432_TRBV6-6	8.94E-05	0.000264457	-0.768792547	0.768792547	M1	Male	trans
cg21945120_ENSG00000229458	8.94E-05	0.000264457	0.793751865	0.793751865	M1	Male	trans
cg24051234_LINC01039	8.94E-05	0.000264457	0.863819223	0.863819223	M1	Male	trans
cg00413587_RSU1P1	8.94E-05	0.000264468	-1.050482941	1.050482941	M1	Male	trans
cg16886051_ENSG00000227574	8.94E-05	0.00026447	-0.413786075	0.413786075	M1	Male	trans
cg00826520_RNU4-56P	8.94E-05	0.000264472	-0.85902252	0.85902252	M1	Male	trans
cg02440268_RPL12P24	8.94E-05	0.000264472	-1.059174991	1.059174991	M1	Male	trans
cg16542473_ENSG00000229262	8.94E-05	0.000264477	-0.558057403	0.558057403	M1	Male	trans
cg03654560_PAX5	8.94E-05	0.000264477	-0.583862468	0.583862468	M1	Male	trans
cg13494168_DUSP26	8.94E-05	0.000264477	-0.102046286	0.102046286	M1	Male	trans
cg05385299_HPS1	8.94E-05	0.000264478	0.407608374	0.407608374	M1	Male	trans
cg05597431_ENSG00000223859	8.95E-05	0.000264482	-0.604744622	0.604744622	M1	Male	trans
cg08069675_OR5AW1P	8.95E-05	0.000264482	-0.349816436	0.349816436	M1	Male	trans
cg13428351_LINC00160	8.95E-05	0.000264485	-0.9878262	0.9878262	M1	Male	trans
cg27459981_LINC02541	8.95E-05	0.000264485	0.566343228	0.566343228	M1	Male	trans
cg11002721_SPI1	8.95E-05	0.000264488	-0.536977261	0.536977261	M1	Male	trans
cg23292297_APOC3	8.95E-05	0.000264488	-0.911875525	0.911875525	M1	Male	trans
cg26586804_KRT18P68	8.95E-05	0.000264492	-0.646888932	0.646888932	M1	Male	trans
cg14748151_ENSG00000219375	8.95E-05	0.000264493	-0.695604168	0.695604168	M1	Male	trans
cg03655023_RRAS2	8.95E-05	0.000264493	-0.577710049	0.577710049	M1	Male	trans
cg20695805_RPL22P3	8.95E-05	0.000264495	0.465534367	0.465534367	M1	Male	trans
cg10252580_RPL35AP34	8.95E-05	0.000264497	-0.715239527	0.715239527	M1	Male	trans
cg04271445_ST3GAL3	8.95E-05	0.000264497	-0.904953402	0.904953402	M1	Male	trans
cg23073032_ENSG00000233778	8.95E-05	0.000264497	0.866850067	0.866850067	M1	Male	trans
cg19703425_NPM1P12	8.95E-05	0.000264497	-0.676176835	0.676176835	M1	Male	trans
cg20102246_MIR1202	8.95E-05	0.000264497	0.609946243	0.609946243	M1	Male	trans
cg20748012_IER2	8.95E-05	0.000264497	-0.353853976	0.353853976	M1	Male	trans
cg06502685_ARL6IP1	8.95E-05	0.0002645	-0.403342147	0.403342147	M1	Male	trans
cg21027267_SDAD1P3	8.95E-05	0.000264501	-0.641700505	0.641700505	M1	Male	trans
cg10991855_TFGP1	8.95E-05	0.000264503	-0.419968183	0.419968183	M1	Male	trans
cg03120254_LINC00488	8.95E-05	0.000264506	-0.584070235	0.584070235	M1	Male	trans
cg02357623_SFRP5	8.95E-05	0.000264509	-0.8260635	0.8260635	M1	Male	trans
cg05898161_OR5H14	8.95E-05	0.000264512	-0.188436521	0.188436521	M1	Male	trans
cg24949324_ENSG00000225708	8.95E-05	0.000264512	-0.323388808	0.323388808	M1	Male	trans
cg22719314_MIR219A1	8.95E-05	0.000264513	-0.844138931	0.844138931	M1	Male	trans
cg23428870_IFNA13	8.95E-05	0.000264515	0.546270747	0.546270747	M1	Male	trans
cg07760544_ENSG00000222031	8.95E-05	0.000264518	-0.615956107	0.615956107	M1	Male	trans
cg15642855_ENSG00000222031	8.95E-05	0.000264518	-0.594841858	0.594841858	M1	Male	trans
cg07601093_TPR	8.95E-05	0.000264523	0.904665702	0.904665702	M1	Male	trans
cg03401608_ENSG00000231046	8.95E-05	0.000264526	-0.71884918	0.71884918	M1	Male	trans
cg11056334_PTGES3	8.95E-05	0.000264528	-0.35675787	0.35675787	M1	Male	trans
cg03273265_ENSG00000233183	8.95E-05	0.00026453	-0.559551145	0.559551145	M1	Male	trans
cg20858684_Y_RNA	8.95E-05	0.00026453	-1.032654486	1.032654486	M1	Male	trans
cg14267705_CBX1P4	8.95E-05	0.00026453	-0.829725166	0.829725166	M1	Male	trans
cg16551849_CNOT4P1	8.95E-05	0.000264533	-0.653408187	0.653408187	M1	Male	trans
cg24567967_USP17L26	8.95E-05	0.000264533	1.020722366	1.020722366	M1	Male	trans
cg14588406_KLK1	8.95E-05	0.000264534	0.762156469	0.762156469	M1	Male	trans
cg16156113_AKR1C6P	8.95E-05	0.000264537	-0.406572905	0.406572905	M1	Male	trans
cg18396527_ENSG00000228667	8.95E-05	0.00026454	-0.556585078	0.556585078	M1	Male	trans
cg25636922_ENSG00000225936	8.95E-05	0.00026454	-0.577206102	0.577206102	M1	Male	trans
cg16348536_SLC2A5	8.95E-05	0.00026454	-0.702865895	0.702865895	M1	Male	trans
cg16720432_CDH6	8.95E-05	0.00026454	-0.773666587	0.773666587	M1	Male	trans
cg04194055_ENSG00000224658	8.95E-05	0.000264543	-0.423667981	0.423667981	M1	Male	trans
cg03689146_MAST2	8.95E-05	0.000264543	-0.501483499	0.501483499	M1	Male	trans
cg04938082_RNASE1	8.95E-05	0.000264544	-0.757969368	0.757969368	M1	Male	trans
cg27579582_GAL3ST1	8.95E-05	0.000264548	-0.509545214	0.509545214	M1	Male	trans
cg21762610_ENSG00000222031	8.95E-05	0.000264552	0.686904838	0.686904838	M1	Male	trans
cg23989409_PSAT1	8.95E-05	0.000264552	-0.666977198	0.666977198	M1	Male	trans
cg03734225_DOCK7	8.95E-05	0.000264552	-0.497027262	0.497027262	M1	Male	trans
cg21543103_LINC01433	8.95E-05	0.000264552	-0.726669239	0.726669239	M1	Male	trans
cg08268925_SSPOP	8.95E-05	0.000264554	-0.83497945	0.83497945	M1	Male	trans
cg24312321_RAB15	8.95E-05	0.000264556	0.634156009	0.634156009	M1	Male	trans
cg26876227_ENSG00000230987	8.95E-05	0.000264556	-0.737387197	0.737387197	M1	Male	trans
cg05565355_SDCBP2	8.95E-05	0.000264558	0.596646132	0.596646132	M1	Male	trans
cg09038258_RNU4-67P	8.95E-05	0.000264563	-0.46668331	0.46668331	M1	Male	trans
cg15188881_PMAIP1	8.95E-05	0.000264564	-0.681436652	0.681436652	M1	Male	trans
cg24170716_ENSG00000232124	8.95E-05	0.000264564	-1.046602341	1.046602341	M1	Male	trans
cg07576664_Y_RNA	8.95E-05	0.000264564	-0.927869664	0.927869664	M1	Male	trans
cg18626958_FAM162B	8.95E-05	0.000264566	-0.687105249	0.687105249	M1	Male	trans
cg05984244_RNU6-1100P	8.95E-05	0.000264567	0.878670356	0.878670356	M1	Male	trans
cg03206304_ENSG00000237094	8.95E-05	0.000264567	-0.801214072	0.801214072	M1	Male	trans
cg14560276_PRTG	8.95E-05	0.000264569	-0.609205403	0.609205403	M1	Male	trans
cg02429487_KLHL10	8.95E-05	0.00026457	-0.440366016	0.440366016	M1	Male	trans
cg04608651_KLF15	8.95E-05	0.00026457	0.475086682	0.475086682	M1	Male	trans
cg07601093_CEP41	8.95E-05	0.00026457	0.881949724	0.881949724	M1	Male	trans
cg04846472_SLC24A3	8.95E-05	0.00026457	-0.625835026	0.625835026	M1	Male	trans
cg11761102_MFFP3	8.95E-05	0.000264572	-0.244167967	0.244167967	M1	Male	trans
cg24166966_ANK2	8.95E-05	0.000264576	-0.392333452	0.392333452	M1	Male	trans
cg06878664_HPN-AS1	8.95E-05	0.000264576	-0.767779993	0.767779993	M1	Male	trans
cg14585118_LINC01055	8.95E-05	0.000264576	-0.729897846	0.729897846	M1	Male	trans
cg04152562_CALCR	8.95E-05	0.000264583	-0.536695047	0.536695047	M1	Male	trans
cg02216442_ENSG00000222031	8.95E-05	0.000264583	-0.62057877	0.62057877	M1	Male	trans
cg16581142_ZNF483	8.95E-05	0.000264585	-0.762817725	0.762817725	M1	Male	trans
cg26231430_HNF4A-AS1	8.95E-05	0.000264585	-0.744641841	0.744641841	M1	Male	trans
cg14354282_LINC01659	8.95E-05	0.000264585	-0.797027717	0.797027717	M1	Male	trans
cg16596598_FAM214BP1	8.95E-05	0.000264585	-0.314504447	0.314504447	M1	Male	trans
cg01201054_METRN	8.95E-05	0.000264585	-0.412974595	0.412974595	M1	Male	trans
cg14409406_MAP3K13	8.95E-05	0.000264585	-0.581212696	0.581212696	M1	Male	trans
cg02671217_ZNF470	8.95E-05	0.000264586	-0.578171297	0.578171297	M1	Male	trans
cg04790857_RNU6-790P	8.95E-05	0.000264589	-0.558669917	0.558669917	M1	Male	trans
cg06051619_H2BP7	8.95E-05	0.000264591	0.478297942	0.478297942	M1	Male	trans
cg04846472_LINC01098	8.95E-05	0.000264592	-0.46066095	0.46066095	M1	Male	trans
cg25326727_LINC01529	8.95E-05	0.000264592	-0.866622755	0.866622755	M1	Male	trans
cg09855735_SRSF3P6	8.95E-05	0.000264592	-1.071799971	1.071799971	M1	Male	trans
cg08229224_NEK7	8.95E-05	0.000264592	-0.488484802	0.488484802	M1	Male	trans
cg13370086_CUL3	8.95E-05	0.000264592	-0.767588067	0.767588067	M1	Male	trans
cg08925788_ENSG00000224469	8.95E-05	0.000264592	0.962947239	0.962947239	M1	Male	trans
cg03188000_ENSG00000231050	8.95E-05	0.000264593	0.733066942	0.733066942	M1	Male	trans
cg00512739_PPP1R1C	8.95E-05	0.000264593	0.531929882	0.531929882	M1	Male	trans
cg10099574_SIGLEC11	8.95E-05	0.000264593	0.808305581	0.808305581	M1	Male	trans
cg07096305_DENND10	8.95E-05	0.000264593	0.516447503	0.516447503	M1	Male	trans
cg09570214_LINC02013	8.95E-05	0.000264593	0.565289608	0.565289608	M1	Male	trans
cg07430420_RNU6-662P	8.95E-05	0.000264597	-0.814831257	0.814831257	M1	Male	trans
cg03292213_CCDC3	8.95E-05	0.000264597	0.528912098	0.528912098	M1	Male	trans
cg24326223_ENSG00000232979	8.95E-05	0.000264598	0.68834238	0.68834238	M1	Male	trans
cg03098826_KRTAP2-5P	8.95E-05	0.000264599	-1.144136574	1.144136574	M1	Male	trans
cg07102783_KLF3P2	8.95E-05	0.000264599	-0.520039993	0.520039993	M1	Male	trans
cg07601093_DIXDC1	8.95E-05	0.000264601	0.843267441	0.843267441	M1	Male	trans
cg03036575_EPX	8.95E-05	0.000264602	-0.566132469	0.566132469	M1	Male	trans
cg20349024_SSX6P	8.95E-05	0.000264602	0.785419119	0.785419119	M1	Male	trans
cg12624031_TEX101	8.95E-05	0.000264608	-0.413554741	0.413554741	M1	Male	trans
cg23151860_NDFIP1	8.95E-05	0.00026461	0.879166876	0.879166876	M1	Male	trans
cg22798247_SERPINA6	8.95E-05	0.000264612	-1.552220284	1.552220284	M1	Male	trans
cg12091641_RANBP3L	8.95E-05	0.000264612	-0.449557057	0.449557057	M1	Male	trans
cg24740576_RN7SL111P	8.95E-05	0.000264612	-0.654350425	0.654350425	M1	Male	trans
cg06290904_GKN1	8.95E-05	0.000264618	0.872629747	0.872629747	M1	Male	trans
cg13920792_ENSG00000237525	8.95E-05	0.000264618	-0.37600262	0.37600262	M1	Male	trans
cg06722639_ANGPTL2	8.95E-05	0.000264619	0.640227028	0.640227028	M1	Male	trans
cg06955954_RAB39B	8.95E-05	0.000264622	-0.686476706	0.686476706	M1	Male	trans
cg11153505_ENSG00000230328	8.95E-05	0.000264625	-0.708996815	0.708996815	M1	Male	trans
cg04315121_NKPD1	8.95E-05	0.000264626	-0.575215751	0.575215751	M1	Male	trans
cg20252653_NPPC	8.95E-05	0.000264626	-0.354383329	0.354383329	M1	Male	trans
cg16888658_TNNT2	8.95E-05	0.000264626	0.6186151	0.6186151	M1	Male	trans
cg01776479_ANPEP	8.95E-05	0.000264626	-0.602906047	0.602906047	M1	Male	trans
cg24330793_ANK1	8.95E-05	0.00026463	0.694529433	0.694529433	M1	Male	trans
cg05516051_ENSG00000226814	8.95E-05	0.00026463	-0.587435553	0.587435553	M1	Male	trans
cg14409406_PDZD8	8.95E-05	0.000264631	-0.502046718	0.502046718	M1	Male	trans
cg01501309_WNT7A	8.95E-05	0.000264631	-0.779576972	0.779576972	M1	Male	trans
cg15708697_TPSD1	8.95E-05	0.000264632	0.702236894	0.702236894	M1	Male	trans
cg16068431_RCN1P1	8.95E-05	0.000264632	-0.921142978	0.921142978	M1	Male	trans
cg12793262_RAB15	8.95E-05	0.000264632	0.65063431	0.65063431	M1	Male	trans
cg15120247_RPS3AP51	8.95E-05	0.000264632	-0.560078328	0.560078328	M1	Male	trans
cg13419774_KCNJ8	8.95E-05	0.000264636	-0.695221291	0.695221291	M1	Male	trans
cg17388638_LY9	8.95E-05	0.000264637	-0.465619529	0.465619529	M1	Male	trans
cg16201078_NLRP14	8.95E-05	0.000264638	-0.630288546	0.630288546	M1	Male	trans
cg00618271_ENSG00000225936	8.95E-05	0.000264638	-0.751613757	0.751613757	M1	Male	trans
cg26396455_ZFYVE9P1	8.95E-05	0.000264641	0.593330232	0.593330232	M1	Male	trans
cg08802983_PRPS1L1	8.95E-05	0.000264641	0.292313593	0.292313593	M1	Male	trans
cg05226043_DHFRP2	8.95E-05	0.000264643	-0.431686222	0.431686222	M1	Male	trans
cg14994777_CLTB	8.95E-05	0.000264646	0.581495869	0.581495869	M1	Male	trans
cg07379028_ATP5PBP3	8.95E-05	0.000264647	0.510149452	0.510149452	M1	Male	trans
cg09886258_RN7SL26P	8.95E-05	0.000264647	-0.448272259	0.448272259	M1	Male	trans
cg20882490_IGHV3-49	8.95E-05	0.000264652	-0.584657659	0.584657659	M1	Male	trans
cg20567311_ANXA2P3	8.95E-05	0.000264652	-0.734319313	0.734319313	M1	Male	trans
cg00666820_LINC01679	8.95E-05	0.000264652	-0.400092053	0.400092053	M1	Male	trans
cg08038637_BEND2	8.95E-05	0.000264653	-0.945798223	0.945798223	M1	Male	trans
cg02792740_RWDD1	8.95E-05	0.000264655	0.551785099	0.551785099	M1	Male	trans
cg01354090_CSH1	8.95E-05	0.000264656	-0.29000284	0.29000284	M1	Male	trans
cg13370086_LYPLAL1	8.95E-05	0.000264656	-0.819565217	0.819565217	M1	Male	trans
cg18499401_RNU6-501P	8.95E-05	0.000264656	-0.336518288	0.336518288	M1	Male	trans
cg22635676_PCAT6	8.95E-05	0.00026466	0.487919714	0.487919714	M1	Male	trans
cg08802983_RN7SL841P	8.95E-05	0.000264664	0.63235506	0.63235506	M1	Male	trans
cg18093161_RPL37	8.95E-05	0.000264665	-0.345571674	0.345571674	M1	Male	trans
cg09003023_ENSG00000240881	8.95E-05	0.000264665	0.557900829	0.557900829	M1	Male	trans
cg09003023_ENSG00000243081	8.95E-05	0.000264665	0.58987827	0.58987827	M1	Male	trans
cg24605553_MIR1976	8.95E-05	0.000264671	0.718059427	0.718059427	M1	Male	trans
cg04001978_TMEM233	8.95E-05	0.000264671	-0.413889219	0.413889219	M1	Male	trans
cg11263225_LINC01700	8.95E-05	0.000264672	-0.55241262	0.55241262	M1	Male	trans
cg04271445_ENSG00000231675	8.95E-05	0.000264674	-0.803425473	0.803425473	M1	Male	trans
cg12553365_OAZ1P1	8.96E-05	0.000264674	-0.63316719	0.63316719	M1	Male	trans
cg14506029_REN	8.96E-05	0.000264674	-0.459572739	0.459572739	M1	Male	trans
cg11815008_PHLDA2	8.96E-05	0.000264676	-0.413007246	0.413007246	M1	Male	trans
cg06578063_ENSG00000223884	8.96E-05	0.000264678	-0.604679946	0.604679946	M1	Male	trans
cg19641384_DPEP1	8.96E-05	0.00026468	-0.601072145	0.601072145	M1	Male	trans
cg26960295_ENSG00000212293	8.96E-05	0.00026468	-0.558514404	0.558514404	M1	Male	trans
cg00480717_ENSG00000227700	8.96E-05	0.00026468	-0.656620382	0.656620382	M1	Male	trans
cg08186671_HSPA8P18	8.96E-05	0.000264681	-0.644401715	0.644401715	M1	Male	trans
cg27204205_ARHGEF16	8.96E-05	0.000264681	0.992943244	0.992943244	M1	Male	trans
cg22036614_KRTAP13-4	8.96E-05	0.000264681	-0.496598224	0.496598224	M1	Male	trans
cg01614839_ENSG00000227413	8.96E-05	0.000264682	0.589873375	0.589873375	M1	Male	trans
cg04517903_ENSG00000236529	8.96E-05	0.000264684	0.600429205	0.600429205	M1	Male	trans
cg12981534_GMNC	8.96E-05	0.000264685	-0.685813826	0.685813826	M1	Male	trans
cg10546252_NF1P5	8.96E-05	0.000264685	0.571656162	0.571656162	M1	Male	trans
cg10546252_IFNA10	8.96E-05	0.000264685	1.069640715	1.069640715	M1	Male	trans
cg11405538_SHD	8.96E-05	0.000264685	-0.328250686	0.328250686	M1	Male	trans
cg14198352_OR2W2P	8.96E-05	0.000264686	-0.946046283	0.946046283	M1	Male	trans
cg16961420_ENSG00000231476	8.96E-05	0.000264688	0.604355866	0.604355866	M1	Male	trans
cg14584450_RNU6-302P	8.96E-05	0.000264691	-0.449173294	0.449173294	M1	Male	trans
cg07793432_R3HDM4	8.96E-05	0.000264693	0.497864989	0.497864989	M1	Male	trans
cg26897236_CDPF1	8.96E-05	0.000264693	-1.144484429	1.144484429	M1	Male	trans
cg04487202_RPS26P31	8.96E-05	0.000264693	-0.480885131	0.480885131	M1	Male	trans
cg27475875_ENSG00000228982	8.96E-05	0.000264693	0.533813053	0.533813053	M1	Male	trans
cg24137511_LINC01755	8.96E-05	0.000264695	-0.890735502	0.890735502	M1	Male	trans
cg11056334_ZNF600	8.96E-05	0.000264699	-0.377707426	0.377707426	M1	Male	trans
cg04725041_LIMK1	8.96E-05	0.000264701	0.617700949	0.617700949	M1	Male	trans
cg11687389_RNU6-421P	8.96E-05	0.000264705	-0.57458977	0.57458977	M1	Male	trans
cg24588582_NMUR2	8.96E-05	0.000264705	-0.37703616	0.37703616	M1	Male	trans
cg10324032_IGHG4	8.96E-05	0.000264706	-0.658962414	0.658962414	M1	Male	trans
cg25938960_EXOC4	8.96E-05	0.000264706	-0.73797113	0.73797113	M1	Male	trans
cg16175752_ENSG00000236469	8.96E-05	0.000264706	-0.549579605	0.549579605	M1	Male	trans
cg27065225_RNU7-26P	8.96E-05	0.000264709	1.110583458	1.110583458	M1	Male	trans
cg10099957_DPY19L1P1	8.96E-05	0.000264709	-0.573921921	0.573921921	M1	Male	trans
cg20057742_SNORD115-4	8.96E-05	0.000264709	0.658896932	0.658896932	M1	Male	trans
cg19110931_RPS18	8.96E-05	0.00026472	-0.418094236	0.418094236	M1	Male	trans
cg15798563_RPS26P30	8.96E-05	0.000264721	-0.696848124	0.696848124	M1	Male	trans
cg27312979_UGT3A1	8.96E-05	0.000264721	-0.271743792	0.271743792	M1	Male	trans
cg06499214_GSS	8.96E-05	0.000264721	0.626718014	0.626718014	M1	Male	trans
cg22988305_BSND	8.96E-05	0.000264724	-0.59560075	0.59560075	M1	Male	trans
cg02335656_HAPLN3	8.96E-05	0.000264726	0.666009483	0.666009483	M1	Male	trans
cg09483607_PSIP1	8.96E-05	0.000264727	-0.619139476	0.619139476	M1	Male	trans
cg17076795_ZNF705CP	8.96E-05	0.000264732	-0.785048856	0.785048856	M1	Male	trans
cg03655023_BRWD1	8.96E-05	0.000264732	-0.5754562	0.5754562	M1	Male	trans
cg18836060_TRBJ2-7	8.96E-05	0.000264736	-0.69152157	0.69152157	M1	Male	trans
cg09026849_DEFB130B	8.96E-05	0.000264737	-0.900945997	0.900945997	M1	Male	trans
cg09026849_DEFB130A	8.96E-05	0.000264737	-0.900945997	0.900945997	M1	Male	trans
cg22108143_RENBP	8.96E-05	0.000264743	-0.891776313	0.891776313	M1	Male	trans
cg07850274_SLC25A17	8.96E-05	0.000264743	-0.641137353	0.641137353	M1	Male	trans
cg15125392_LINC00525	8.96E-05	0.000264744	-0.874282512	0.874282512	M1	Male	trans
cg15961042_ENSG00000224172	8.96E-05	0.000264747	-0.912511112	0.912511112	M1	Male	trans
cg25588120_KCNJ2	8.96E-05	0.000264747	-0.313741782	0.313741782	M1	Male	trans
cg14062041_HELT	8.96E-05	0.000264747	-1.103973677	1.103973677	M1	Male	trans
cg14170504_ENSG00000233099	8.96E-05	0.000264747	0.53648379	0.53648379	M1	Male	trans
cg27504269_IFNA22P	8.96E-05	0.000264752	-0.387938317	0.387938317	M1	Male	trans
cg22750960_KNOP1P3	8.96E-05	0.000264752	-0.551368506	0.551368506	M1	Male	trans
cg17453456_TRAV25	8.96E-05	0.000264755	0.777483831	0.777483831	M1	Male	trans
cg11348583_NPY2R	8.96E-05	0.000264757	-0.057325701	0.057325701	M1	Male	trans
cg02063677_HSPA8P6	8.96E-05	0.000264758	-0.799390522	0.799390522	M1	Male	trans
cg24682073_ENSG00000243008	8.96E-05	0.00026476	-0.471186726	0.471186726	M1	Male	trans
cg02951261_NKAIN4	8.96E-05	0.00026476	-0.508342757	0.508342757	M1	Male	trans
cg08825286_FAM111B	8.96E-05	0.00026476	-0.906568621	0.906568621	M1	Male	trans
cg25191416_NR5A1	8.96E-05	0.000264761	-0.515957343	0.515957343	M1	Male	trans
cg02063485_RN7SL209P	8.96E-05	0.000264761	-0.741087523	0.741087523	M1	Male	trans
cg20045882_PI4KB	8.96E-05	0.000264761	0.521762917	0.521762917	M1	Male	trans
cg03926165_SNORD115-25	8.96E-05	0.000264761	-0.772393978	0.772393978	M1	Male	trans
cg04060456_TBXT	8.96E-05	0.000264761	-0.478681754	0.478681754	M1	Male	trans
cg00047667_ENSG00000232334	8.96E-05	0.000264761	-0.712256438	0.712256438	M1	Male	trans
cg18538958_RNU6-862P	8.96E-05	0.000264763	0.401802731	0.401802731	M1	Male	trans
cg11282828_IGKV1-33	8.96E-05	0.000264768	-0.663878031	0.663878031	M1	Male	trans
cg24952959_DAP3P2	8.96E-05	0.000264768	0.503047234	0.503047234	M1	Male	trans
cg10959048_OR2T5	8.96E-05	0.000264768	-1.042629487	1.042629487	M1	Male	trans
cg07601093_PPM1E	8.96E-05	0.00026477	0.839079304	0.839079304	M1	Male	trans
cg05715917_IFITM3P4	8.96E-05	0.000264772	-0.461524206	0.461524206	M1	Male	trans
cg07793432_ZNF28	8.96E-05	0.000264774	-0.704895769	0.704895769	M1	Male	trans
cg04266774_ENSG00000233214	8.96E-05	0.000264777	-0.484056303	0.484056303	M1	Male	trans
cg02848996_PODXL	8.96E-05	0.000264778	-0.654992665	0.654992665	M1	Male	trans
cg08798317_TBXA2R	8.96E-05	0.000264781	0.561085799	0.561085799	M1	Male	trans
cg17551702_RNU6-452P	8.96E-05	0.000264781	-1.021235772	1.021235772	M1	Male	trans
cg02546601_SYN3-AS1	8.96E-05	0.000264781	-0.588562557	0.588562557	M1	Male	trans
cg13370086_OPA1-AS1	8.96E-05	0.000264781	-0.69593701	0.69593701	M1	Male	trans
cg14947411_ENSG00000227061	8.96E-05	0.000264781	-0.289044151	0.289044151	M1	Male	trans
cg19219998_MPTX1	8.96E-05	0.000264788	-0.672187823	0.672187823	M1	Male	trans
cg12623735_PACSIN3	8.96E-05	0.000264788	0.601708419	0.601708419	M1	Male	trans
cg14117219_ENSG00000201036	8.96E-05	0.000264793	0.995434183	0.995434183	M1	Male	trans
cg05407396_CST1	8.96E-05	0.000264793	0.423975431	0.423975431	M1	Male	trans
cg22865455_COL1A2	8.96E-05	0.000264794	-0.981637411	0.981637411	M1	Male	trans
cg02682924_FAM9B	8.96E-05	0.000264797	-0.722031711	0.722031711	M1	Male	trans
cg26550235_SUCLA2P2	8.96E-05	0.000264798	0.760313818	0.760313818	M1	Male	trans
cg11067224_NDN	8.96E-05	0.000264798	-0.362468255	0.362468255	M1	Male	trans
cg12176654_ENSG00000232271	8.96E-05	0.000264798	-0.661660865	0.661660865	M1	Male	trans
cg16068431_CATSPER1	8.96E-05	0.000264798	-0.657358778	0.657358778	M1	Male	trans
cg07793432_MSMO1	8.96E-05	0.000264801	-0.818567877	0.818567877	M1	Male	trans
cg04070489_CYP26B1	8.96E-05	0.000264808	-0.852598732	0.852598732	M1	Male	trans
cg11056334_C1orf109	8.96E-05	0.000264808	-0.320230162	0.320230162	M1	Male	trans
cg22890620_RXRG	8.96E-05	0.000264808	-0.424185396	0.424185396	M1	Male	trans
cg26592560_LOXL4	8.96E-05	0.000264809	-0.36988891	0.36988891	M1	Male	trans
cg10967430_SH2D5	8.96E-05	0.00026481	-0.581449425	0.581449425	M1	Male	trans
cg16972508_RNU6-530P	8.96E-05	0.000264812	-0.921948309	0.921948309	M1	Male	trans
cg02792740_POLI	8.96E-05	0.000264812	0.559331338	0.559331338	M1	Male	trans
cg10039163_ENSG00000224969	8.96E-05	0.000264813	-0.727223827	0.727223827	M1	Male	trans
cg15349274_OR51A4	8.96E-05	0.000264813	-0.472926702	0.472926702	M1	Male	trans
cg06348619_ENSG00000231100	8.96E-05	0.000264819	1.079180517	1.079180517	M1	Male	trans
cg02064368_PDZRN3-AS1	8.96E-05	0.000264821	1.001061706	1.001061706	M1	Male	trans
cg09483607_AGTPBP1	8.96E-05	0.000264827	-0.611929848	0.611929848	M1	Male	trans
cg06645242_RNU6-97P	8.96E-05	0.000264827	0.832337796	0.832337796	M1	Male	trans
cg18067069_ZNF729	8.96E-05	0.000264827	-0.689232693	0.689232693	M1	Male	trans
cg22791879_RUBCN	8.96E-05	0.000264827	-0.520955158	0.520955158	M1	Male	trans
cg27380499_ENSG00000206977	8.96E-05	0.000264831	0.358734215	0.358734215	M1	Male	trans
cg09205384_PRR9	8.96E-05	0.000264832	-0.717042498	0.717042498	M1	Male	trans
cg10897282_DGKI	8.96E-05	0.000264834	-0.318280181	0.318280181	M1	Male	trans
cg25348655_RNA5SP435	8.96E-05	0.00026484	0.569965849	0.569965849	M1	Male	trans
cg22052629_MEAF6	8.96E-05	0.00026484	-0.55240227	0.55240227	M1	Male	trans
cg11086960_FBXO30	8.96E-05	0.00026484	-0.68041154	0.68041154	M1	Male	trans
cg00729860_ENSG00000205037	8.96E-05	0.00026484	-1.129394438	1.129394438	M1	Male	trans
cg04737166_SPDYC	8.96E-05	0.000264841	0.650278674	0.650278674	M1	Male	trans
cg21966500_TRY2P	8.96E-05	0.000264847	-0.650897263	0.650897263	M1	Male	trans
cg02597454_ENSG00000236528	8.96E-05	0.000264853	-0.711139275	0.711139275	M1	Male	trans
cg12291533_PKD2L1	8.96E-05	0.000264853	-0.613060412	0.613060412	M1	Male	trans
cg16156113_ENSG00000242536	8.96E-05	0.000264854	-0.439556384	0.439556384	M1	Male	trans
cg13098428_ASB18	8.96E-05	0.000264856	-0.450837792	0.450837792	M1	Male	trans
cg24968733_ARL14EPP1	8.96E-05	0.000264857	-0.594451981	0.594451981	M1	Male	trans
cg24673875_OR7E130P	8.96E-05	0.000264861	-0.835488211	0.835488211	M1	Male	trans
cg10278102_RPS15P9	8.96E-05	0.000264862	1.097462689	1.097462689	M1	Male	trans
cg25657443_MUCL3	8.96E-05	0.000264869	-0.373008461	0.373008461	M1	Male	trans
cg22939324_EDNRB	8.96E-05	0.000264869	0.682518097	0.682518097	M1	Male	trans
cg11086960_COPS4	8.96E-05	0.000264869	-0.702931688	0.702931688	M1	Male	trans
cg24235581_BLOC1S2P1	8.96E-05	0.000264869	0.777205688	0.777205688	M1	Male	trans
cg21663341_RN7SKP15	8.96E-05	0.000264869	0.465994627	0.465994627	M1	Male	trans
cg08698035_ENSG00000233977	8.96E-05	0.000264869	-0.899504573	0.899504573	M1	Male	trans
cg02350090_CCDC154	8.96E-05	0.000264869	-1.142231956	1.142231956	M1	Male	trans
cg22052629_ZFC3H1	8.96E-05	0.000264869	-0.612701208	0.612701208	M1	Male	trans
cg05951042_SDK1-AS1	8.96E-05	0.000264871	0.634290543	0.634290543	M1	Male	trans
cg00614959_ENSG00000243635	8.96E-05	0.000264871	-0.426417178	0.426417178	M1	Male	trans
cg11153505_ADGRL3	8.96E-05	0.000264871	-0.436104543	0.436104543	M1	Male	trans
cg11086960_ATXN3	8.96E-05	0.000264872	-0.772062415	0.772062415	M1	Male	trans
cg03655023_KTN1-AS1	8.97E-05	0.000264876	-0.673266268	0.673266268	M1	Male	trans
cg26457134_ENSG00000225240	8.97E-05	0.000264878	0.858431032	0.858431032	M1	Male	trans
cg04015129_AQP12A	8.97E-05	0.00026488	-0.60686457	0.60686457	M1	Male	trans
cg07264993_CPLANE1	8.97E-05	0.00026488	-0.491415976	0.491415976	M1	Male	trans
cg05398648_KNOP1P3	8.97E-05	0.000264881	-0.988177436	0.988177436	M1	Male	trans
cg07405255_LINC01913	8.97E-05	0.000264882	-0.681711188	0.681711188	M1	Male	trans
cg03386811_ENSG00000236844	8.97E-05	0.000264883	-0.46405898	0.46405898	M1	Male	trans
cg04070200_TRBJ2-7	8.97E-05	0.000264886	-0.545997744	0.545997744	M1	Male	trans
cg16078318_POPDC2	8.97E-05	0.000264887	-0.723901601	0.723901601	M1	Male	trans
cg12336269_CCL22	8.97E-05	0.000264889	0.435879268	0.435879268	M1	Male	trans
cg07096305_AMOT	8.97E-05	0.000264889	0.480992247	0.480992247	M1	Male	trans
cg17096979_IGHV3-13	8.97E-05	0.000264891	-1.427199284	1.427199284	M1	Male	trans
cg08224187_RN7SL215P	8.97E-05	0.000264891	-0.994210698	0.994210698	M1	Male	trans
cg06176987_MIR4432HG	8.97E-05	0.000264892	-0.540933371	0.540933371	M1	Male	trans
cg11572138_CALCR	8.97E-05	0.000264896	-1.358407648	1.358407648	M1	Male	trans
cg24561600_ENSG00000234675	8.97E-05	0.000264898	-0.427646725	0.427646725	M1	Male	trans
cg03926165_NEDD8P1	8.97E-05	0.000264898	-0.865068274	0.865068274	M1	Male	trans
cg13428351_IL23A	8.97E-05	0.000264898	-0.847932919	0.847932919	M1	Male	trans
cg22451117_ENSG00000234050	8.97E-05	0.000264898	-0.445994684	0.445994684	M1	Male	trans
cg00227093_NPM1P31	8.97E-05	0.000264899	0.757147341	0.757147341	M1	Male	trans
cg17265722_ENSG00000215380	8.97E-05	0.000264899	-0.598589243	0.598589243	M1	Male	trans
cg01091514_BCL9L	8.97E-05	0.0002649	0.611773229	0.611773229	M1	Male	trans
cg24164702_CFL1P6	8.97E-05	0.000264902	0.760193686	0.760193686	M1	Male	trans
cg19598692_FGF17	8.97E-05	0.000264903	0.790962279	0.790962279	M1	Male	trans
cg03353560_RN7SL271P	8.97E-05	0.000264906	-0.500359535	0.500359535	M1	Male	trans
cg00406188_OR1I1	8.97E-05	0.000264909	-0.364157505	0.364157505	M1	Male	trans
cg14086880_EIF4A1P13	8.97E-05	0.000264912	-0.689245308	0.689245308	M1	Male	trans
cg15444735_ENSG00000203620	8.97E-05	0.000264916	-0.715059986	0.715059986	M1	Male	trans
cg23422866_C16orf90	8.97E-05	0.000264917	0.57884112	0.57884112	M1	Male	trans
cg15545624_HMGB1P48	8.97E-05	0.000264917	0.614384296	0.614384296	M1	Male	trans
cg14694342_LINC01808	8.97E-05	0.00026492	0.771943116	0.771943116	M1	Male	trans
cg25706257_SNHG7	8.97E-05	0.00026492	-0.549287076	0.549287076	M1	Male	trans
cg09757838_ZNF33CP	8.97E-05	0.000264923	0.579458752	0.579458752	M1	Male	trans
cg03821157_KRTAP10-9	8.97E-05	0.000264928	-0.289463939	0.289463939	M1	Male	trans
cg07601093_UEVLD	8.97E-05	0.00026493	0.891161724	0.891161724	M1	Male	trans
cg07850274_ATXN2	8.97E-05	0.00026493	-0.694660858	0.694660858	M1	Male	trans
cg23204757_ENSG00000216639	8.97E-05	0.000264931	0.733696615	0.733696615	M1	Male	trans
cg26015513_ENSG00000213791	8.97E-05	0.000264932	-0.398333718	0.398333718	M1	Male	trans
cg08229224_ANKRD29	8.97E-05	0.000264933	-0.404776321	0.404776321	M1	Male	trans
cg26419676_TFCP2L1	8.97E-05	0.000264934	-0.573942342	0.573942342	M1	Male	trans
cg23383887_ENSG00000232622	8.97E-05	0.000264934	-0.885562151	0.885562151	M1	Male	trans
cg16796096_LINC00941	8.97E-05	0.000264934	0.423279928	0.423279928	M1	Male	trans
cg07712598_PLLP	8.97E-05	0.000264937	-0.535342857	0.535342857	M1	Male	trans
cg14294245_SNORA80B	8.97E-05	0.000264941	-0.480148876	0.480148876	M1	Male	trans
cg12194300_SLC25A1P3	8.97E-05	0.000264945	-0.61117665	0.61117665	M1	Male	trans
cg14409406_ATL3	8.97E-05	0.00026495	-0.577140506	0.577140506	M1	Male	trans
cg11153505_SPANXD	8.97E-05	0.00026495	-0.225332267	0.225332267	M1	Male	trans
cg14230089_LINC01100	8.97E-05	0.00026495	-0.445899155	0.445899155	M1	Male	trans
cg14267705_CAV2	8.97E-05	0.000264956	-0.767109495	0.767109495	M1	Male	trans
cg04665311_CNTN4	8.97E-05	0.000264956	-0.31240007	0.31240007	M1	Male	trans
cg19789755_RNU6-704P	8.97E-05	0.000264957	-0.392208209	0.392208209	M1	Male	trans
cg24919054_MIR199A1	8.97E-05	0.000264957	0.774400477	0.774400477	M1	Male	trans
cg10798164_TRIB3	8.97E-05	0.000264959	-0.817885761	0.817885761	M1	Male	trans
cg04513703_LINC02868	8.97E-05	0.000264965	-0.485187016	0.485187016	M1	Male	trans
cg00406188_OR6Y1	8.97E-05	0.000264969	-0.091353795	0.091353795	M1	Male	trans
cg07014154_NLRP14	8.97E-05	0.000264977	-0.724926463	0.724926463	M1	Male	trans
cg08004014_STOML3	8.97E-05	0.000264979	-0.615544174	0.615544174	M1	Male	trans
cg23933252_LINC02096	8.97E-05	0.000264979	0.466016785	0.466016785	M1	Male	trans
cg21002542_ENSG00000243072	8.97E-05	0.000264979	-0.924135057	0.924135057	M1	Male	trans
cg04425604_RNU2-36P	8.97E-05	0.000264979	-0.525971357	0.525971357	M1	Male	trans
cg18344168_ENSG00000225344	8.97E-05	0.00026498	-0.786282954	0.786282954	M1	Male	trans
cg24605553_IL22RA2	8.97E-05	0.000264982	0.27953012	0.27953012	M1	Male	trans
cg05821771_AMD1P4	8.97E-05	0.000264983	-0.442360887	0.442360887	M1	Male	trans
cg03480243_KCNJ1	8.97E-05	0.000264986	-0.234091296	0.234091296	M1	Male	trans
cg06105747_HLX	8.97E-05	0.000264986	-0.349581898	0.349581898	M1	Male	trans
cg11056334_KRT10	8.97E-05	0.000264988	-0.327414021	0.327414021	M1	Male	trans
cg15099537_KCNIP2	8.97E-05	0.000264993	-0.616365886	0.616365886	M1	Male	trans
cg16775224_MTNR1A	8.97E-05	0.000264995	0.577438062	0.577438062	M1	Male	trans
cg05162523_GP2	8.97E-05	0.000264996	-0.735089953	0.735089953	M1	Male	trans
cg03689146_GRIPAP1	8.97E-05	0.000265001	-0.543951112	0.543951112	M1	Male	trans
cg13362012_FRMD5	8.97E-05	0.000265004	-0.727649709	0.727649709	M1	Male	trans
cg23782583_MATR3P1	8.97E-05	0.000265005	-0.393637935	0.393637935	M1	Male	trans
cg24639178_RPL34P1	8.97E-05	0.000265005	-0.395334822	0.395334822	M1	Male	trans
cg09554300_ARRDC2	8.97E-05	0.000265016	0.53157628	0.53157628	M1	Male	trans
cg25054294_APOH	8.97E-05	0.00026502	-0.746129102	0.746129102	M1	Male	trans
cg26393871_HCK	8.97E-05	0.000265021	0.245780897	0.245780897	M1	Male	trans
cg06502685_BIRC2	8.97E-05	0.000265022	-0.43454668	0.43454668	M1	Male	trans
cg24728770_ENSG00000235583	8.97E-05	0.000265022	-0.456176691	0.456176691	M1	Male	trans
cg05745656_ISLR2	8.97E-05	0.000265022	0.549667575	0.549667575	M1	Male	trans
cg15120247_PBDC1	8.97E-05	0.000265027	-0.504324054	0.504324054	M1	Male	trans
cg06758833_METTL15P3	8.97E-05	0.000265033	-0.456785742	0.456785742	M1	Male	trans
cg02792740_VAMP4	8.97E-05	0.000265038	0.599246885	0.599246885	M1	Male	trans
cg23309512_ARHGEF11	8.97E-05	0.000265039	0.416478544	0.416478544	M1	Male	trans
cg25273340_RNY4P16	8.97E-05	0.000265039	-0.952843204	0.952843204	M1	Male	trans
cg07850274_MSL1	8.97E-05	0.000265039	-0.672628788	0.672628788	M1	Male	trans
cg22229231_TMC3	8.97E-05	0.000265039	-0.538821814	0.538821814	M1	Male	trans
cg03709234_CASP14	8.97E-05	0.000265039	-0.375265194	0.375265194	M1	Male	trans
cg17847861_RNY4P16	8.97E-05	0.000265039	0.610210038	0.610210038	M1	Male	trans
cg00445548_RNU6-24P	8.97E-05	0.000265039	0.435718035	0.435718035	M1	Male	trans
cg14267705_RNA5SP452	8.97E-05	0.000265039	-0.828146671	0.828146671	M1	Male	trans
cg12557626_EDAR	8.97E-05	0.000265039	-0.523952501	0.523952501	M1	Male	trans
cg16977073_GNG2	8.97E-05	0.000265039	-0.468330192	0.468330192	M1	Male	trans
cg22052629_ATG3	8.97E-05	0.000265039	-0.535843886	0.535843886	M1	Male	trans
cg01016056_CHMP1AP1	8.97E-05	0.000265039	-0.388695396	0.388695396	M1	Male	trans
cg01016056_Y_RNA	8.97E-05	0.000265039	-0.192527154	0.192527154	M1	Male	trans
cg01016056_ENSG00000232408	8.97E-05	0.000265039	-0.777390792	0.777390792	M1	Male	trans
cg01016056_H2BP3	8.97E-05	0.000265039	-0.234726296	0.234726296	M1	Male	trans
cg01016056_RN7SL797P	8.97E-05	0.000265039	-0.198379928	0.198379928	M1	Male	trans
cg01016056_RN7SKP226	8.97E-05	0.000265039	-0.866570244	0.866570244	M1	Male	trans
cg01016056_IFNA17	8.97E-05	0.000265039	-0.615039856	0.615039856	M1	Male	trans
cg01016056_OR4C10P	8.97E-05	0.000265039	-0.866570244	0.866570244	M1	Male	trans
cg01016056_RNU4-65P	8.97E-05	0.000265039	-0.415577098	0.415577098	M1	Male	trans
cg01016056_LINC00385	8.97E-05	0.000265039	-0.438181155	0.438181155	M1	Male	trans
cg01016056_GPHB5	8.97E-05	0.000265039	-0.615039856	0.615039856	M1	Male	trans
cg01016056_SNORD114-9	8.97E-05	0.000265039	-0.79216389	0.79216389	M1	Male	trans
cg01016056_MIR654	8.97E-05	0.000265039	-0.866570244	0.866570244	M1	Male	trans
cg01016056_RPS26P54	8.97E-05	0.000265039	-0.580889581	0.580889581	M1	Male	trans
cg01016056_LINC01665	8.97E-05	0.000265039	-0.866570244	0.866570244	M1	Male	trans
cg01016056_ENSG00000236075	8.97E-05	0.000265039	-0.504062291	0.504062291	M1	Male	trans
cg01016056_ENSG00000216811	8.97E-05	0.000265039	-0.290777679	0.290777679	M1	Male	trans
cg13229245_ENSG00000236031	8.97E-05	0.000265039	0.426827358	0.426827358	M1	Male	trans
cg26550235_C4BPAP1	8.97E-05	0.000265039	0.601069684	0.601069684	M1	Male	trans
cg05154833_ADAMTS6	8.97E-05	0.000265039	-0.361695333	0.361695333	M1	Male	trans
cg17174466_SNORD114-17	8.97E-05	0.000265039	-0.799253454	0.799253454	M1	Male	trans
cg15861806_BVES-AS1	8.97E-05	0.000265039	-0.204272895	0.204272895	M1	Male	trans
cg26287474_ENSG00000227017	8.97E-05	0.000265039	-0.438642724	0.438642724	M1	Male	trans
cg16045677_FAM180A	8.97E-05	0.000265039	-0.532817776	0.532817776	M1	Male	trans
cg07195319_ADORA1	8.97E-05	0.000265039	0.596753105	0.596753105	M1	Male	trans
cg18339359_CEACAM16	8.97E-05	0.000265039	-0.925890477	0.925890477	M1	Male	trans
cg11687389_RNU2-54P	8.97E-05	0.000265039	-0.994545712	0.994545712	M1	Male	trans
cg11687389_TSPY7P	8.97E-05	0.000265039	-0.994545712	0.994545712	M1	Male	trans
cg11687389_TSPY8	8.97E-05	0.000265039	-0.994545712	0.994545712	M1	Male	trans
cg11687389_LINC01810	8.97E-05	0.000265039	-0.994545712	0.994545712	M1	Male	trans
cg11687389_MTND1P29	8.97E-05	0.000265039	-0.994545712	0.994545712	M1	Male	trans
cg11687389_MTND6P10	8.97E-05	0.000265039	-0.994545712	0.994545712	M1	Male	trans
cg11687389_MTATP6P4	8.97E-05	0.000265039	-0.994545712	0.994545712	M1	Male	trans
cg11687389_GAPDHP50	8.97E-05	0.000265039	-0.994545712	0.994545712	M1	Male	trans
cg11687389_MTATP6P31	8.97E-05	0.000265039	-0.994545712	0.994545712	M1	Male	trans
cg11687389_RNU6-740P	8.97E-05	0.000265039	-0.994545712	0.994545712	M1	Male	trans
cg11687389_LINC02661	8.97E-05	0.000265039	-0.994545712	0.994545712	M1	Male	trans
cg11687389_OR6C5P	8.97E-05	0.000265039	-0.994545712	0.994545712	M1	Male	trans
cg11687389_TIMM9P3	8.97E-05	0.000265039	-0.994545712	0.994545712	M1	Male	trans
cg11687389_KRTAP10-10	8.97E-05	0.000265039	-0.994545712	0.994545712	M1	Male	trans
cg11687389_ENSG00000217067	8.97E-05	0.000265039	-0.994545712	0.994545712	M1	Male	trans
cg11687389_ENSG00000219622	8.97E-05	0.000265039	-0.994545712	0.994545712	M1	Male	trans
cg11687389_ENSG00000228355	8.97E-05	0.000265039	-0.994545712	0.994545712	M1	Male	trans
cg11687389_TSPY3	8.97E-05	0.000265039	-0.994545712	0.994545712	M1	Male	trans
cg11687389_TSPY4	8.97E-05	0.000265039	-0.994545712	0.994545712	M1	Male	trans
cg11687389_ENSG00000237085	8.97E-05	0.000265039	-0.994545712	0.994545712	M1	Male	trans
cg11687389_ENSG00000238804	8.97E-05	0.000265039	-0.994545712	0.994545712	M1	Male	trans
cg11687389_MROH2B	8.97E-05	0.000265039	-0.635151951	0.635151951	M1	Male	trans
cg11687389_IGHV3-16	8.97E-05	0.000265039	-0.531188753	0.531188753	M1	Male	trans
cg11687389_LINC01733	8.97E-05	0.000265039	-0.489296201	0.489296201	M1	Male	trans
cg11687389_LINC01777	8.97E-05	0.000265039	-0.578502427	0.578502427	M1	Male	trans
cg11687389_OR6K2	8.97E-05	0.000265039	-0.578502427	0.578502427	M1	Male	trans
cg11687389_FAM237A	8.97E-05	0.000265039	-0.705869207	0.705869207	M1	Male	trans
cg11687389_OR2G1P	8.97E-05	0.000265039	-0.578502427	0.578502427	M1	Male	trans
cg11687389_RNU6-300P	8.97E-05	0.000265039	-0.817102681	0.817102681	M1	Male	trans
cg11687389_GOLGA6L2	8.97E-05	0.000265039	-0.667439703	0.667439703	M1	Male	trans
cg11687389_ENSG00000225107	8.97E-05	0.000265039	-0.578502427	0.578502427	M1	Male	trans
cg11687389_ENSG00000227090	8.97E-05	0.000265039	-0.705869207	0.705869207	M1	Male	trans
cg11687389_ENSG00000229968	8.97E-05	0.000265039	-0.333719852	0.333719852	M1	Male	trans
cg11687389_ENSG00000231266	8.97E-05	0.000265039	-0.705869207	0.705869207	M1	Male	trans
cg11687389_TSPY10	8.97E-05	0.000265039	-0.370312096	0.370312096	M1	Male	trans
cg11687389_SETP4	8.97E-05	0.000265039	-0.406187666	0.406187666	M1	Male	trans
cg11687389_PCDHA1	8.97E-05	0.000265039	-0.8921962	0.8921962	M1	Male	trans
cg11687389_ENSG00000223615	8.97E-05	0.000265039	-0.4460981	0.4460981	M1	Male	trans
cg14795409_ENSG00000228707	8.97E-05	0.000265039	-0.444649428	0.444649428	M1	Male	trans
cg10991855_PAM	8.97E-05	0.00026504	-0.501598995	0.501598995	M1	Male	trans
cg14039968_SNORD115-32	8.97E-05	0.00026504	-0.30374424	0.30374424	M1	Male	trans
cg09016236_RN7SKP91	8.97E-05	0.00026504	-0.801427949	0.801427949	M1	Male	trans
cg03734225_ZNF793	8.97E-05	0.000265045	-0.495585622	0.495585622	M1	Male	trans
cg27015302_HMGA1P4	8.97E-05	0.000265045	-1.076624888	1.076624888	M1	Male	trans
cg16818712_HCG4P8	8.97E-05	0.000265045	-0.455901904	0.455901904	M1	Male	trans
cg01093934_ENSG00000229021	8.97E-05	0.000265045	-0.509883482	0.509883482	M1	Male	trans
cg07485723_GPAA1P2	8.97E-05	0.000265045	2.120847962	2.120847962	M1	Male	trans
cg03655023_LY75	8.97E-05	0.000265045	-0.576624554	0.576624554	M1	Male	trans
cg23805755_PTPRG-AS1	8.97E-05	0.000265045	-0.506538808	0.506538808	M1	Male	trans
cg22052629_BBS2	8.97E-05	0.000265046	-0.566639348	0.566639348	M1	Male	trans
cg11648304_RNU6-238P	8.97E-05	0.000265047	-0.40707495	0.40707495	M1	Male	trans
cg11056334_SMAD5	8.97E-05	0.000265048	-0.374237261	0.374237261	M1	Male	trans
cg17097571_SH2D4B	8.97E-05	0.00026505	0.658109751	0.658109751	M1	Male	trans
cg24137511_RNU6-433P	8.98E-05	0.000265051	-0.581516886	0.581516886	M1	Male	trans
cg19687532_ENSG00000234050	8.98E-05	0.000265051	-0.574638488	0.574638488	M1	Male	trans
cg14135783_OR6R1P	8.98E-05	0.000265051	-0.490544442	0.490544442	M1	Male	trans
cg16454852_LINC01757	8.98E-05	0.000265051	-1.012940917	1.012940917	M1	Male	trans
cg05476733_DEFB130B	8.98E-05	0.000265051	-1.050396528	1.050396528	M1	Male	trans
cg05476733_DEFB130A	8.98E-05	0.000265051	-1.050396528	1.050396528	M1	Male	trans
cg08229224_CGRRF1	8.98E-05	0.000265055	-0.477793862	0.477793862	M1	Male	trans
cg17323715_RNU6-536P	8.98E-05	0.000265056	-0.550902824	0.550902824	M1	Male	trans
cg07793432_HMGN4	8.98E-05	0.000265068	-0.707631463	0.707631463	M1	Male	trans
cg24732078_ENSG00000218410	8.98E-05	0.000265069	-1.008037732	1.008037732	M1	Male	trans
cg09179485_MAGEA10	8.98E-05	0.000265075	0.961511534	0.961511534	M1	Male	trans
cg14513900_RNU6-1323P	8.98E-05	0.000265078	-0.358091784	0.358091784	M1	Male	trans
cg07405255_ITGA9-AS1	8.98E-05	0.000265088	-0.866903181	0.866903181	M1	Male	trans
cg17779085_KRT78	8.98E-05	0.000265092	-1.115249636	1.115249636	M1	Male	trans
cg19271242_RPL21P107	8.98E-05	0.000265092	-0.341629502	0.341629502	M1	Male	trans
cg17259183_ZCCHC12	8.98E-05	0.000265096	0.278579198	0.278579198	M1	Male	trans
cg10268985_FTH1P12	8.98E-05	0.000265102	1.023401879	1.023401879	M1	Male	trans
cg22193691_FAM155A	8.98E-05	0.000265105	-0.445656663	0.445656663	M1	Male	trans
cg15635341_CHORDC1P1	8.98E-05	0.000265109	0.471087293	0.471087293	M1	Male	trans
cg00458157_B3GALT1	8.98E-05	0.000265109	-0.94941992	0.94941992	M1	Male	trans
cg03165426_ENSG00000236556	8.98E-05	0.000265111	-0.537205874	0.537205874	M1	Male	trans
cg20072171_TBC1D3P4	8.98E-05	0.000265112	0.990625146	0.990625146	M1	Male	trans
cg07020979_LMO1	8.98E-05	0.000265114	-0.452023834	0.452023834	M1	Male	trans
cg15712577_PPP4R1L	8.98E-05	0.000265114	-0.332036059	0.332036059	M1	Male	trans
cg06195376_ENSG00000233138	8.98E-05	0.00026512	-0.778816769	0.778816769	M1	Male	trans
cg11868136_GDPD1	8.98E-05	0.00026512	-0.387802116	0.387802116	M1	Male	trans
cg17264779_OR7D1P	8.98E-05	0.00026512	-0.904483981	0.904483981	M1	Male	trans
cg16540238_CBLIF	8.98E-05	0.00026512	0.639106921	0.639106921	M1	Male	trans
cg09299773_G0S2	8.98E-05	0.00026512	-0.360620576	0.360620576	M1	Male	trans
cg08515884_ENSG00000226432	8.98E-05	0.000265124	-0.723627204	0.723627204	M1	Male	trans
cg02792740_NSD3	8.98E-05	0.000265129	0.583439703	0.583439703	M1	Male	trans
cg11868136_SUB1P1	8.98E-05	0.000265129	-0.436846136	0.436846136	M1	Male	trans
cg15138245_ENSG00000222031	8.98E-05	0.00026513	-0.561033459	0.561033459	M1	Male	trans
cg12816748_ENSG00000224658	8.98E-05	0.000265131	0.527213708	0.527213708	M1	Male	trans
cg02792740_PRKD3	8.98E-05	0.000265131	0.544876378	0.544876378	M1	Male	trans
cg14733725_CRH	8.98E-05	0.000265131	-0.532965195	0.532965195	M1	Male	trans
cg05295494_RAB3IL1	8.98E-05	0.000265131	0.736942534	0.736942534	M1	Male	trans
cg10490099_KRT9	8.98E-05	0.000265131	-0.42761877	0.42761877	M1	Male	trans
cg12776173_ANO5	8.98E-05	0.000265131	-0.370539896	0.370539896	M1	Male	trans
cg09661733_ENSG00000228922	8.98E-05	0.000265131	-0.445052155	0.445052155	M1	Male	trans
cg23667563_TRIM16L	8.98E-05	0.000265131	0.410714473	0.410714473	M1	Male	trans
cg02272220_PSG5	8.98E-05	0.000265131	-0.34250742	0.34250742	M1	Male	trans
cg01851608_TM4SF1-AS1	8.98E-05	0.000265131	-0.707112774	0.707112774	M1	Male	trans
cg25690202_RPS27AP11	8.98E-05	0.000265131	-0.718670548	0.718670548	M1	Male	trans
cg06832862_HSPA8P20	8.98E-05	0.000265131	-0.188012099	0.188012099	M1	Male	trans
cg06832862_RN7SL167P	8.98E-05	0.000265131	-0.780645173	0.780645173	M1	Male	trans
cg06832862_RNU6-465P	8.98E-05	0.000265131	-0.141523842	0.141523842	M1	Male	trans
cg06832862_RNU6-1071P	8.98E-05	0.000265131	-0.617614589	0.617614589	M1	Male	trans
cg06832862_SGCEP1	8.98E-05	0.000265131	-0.362024233	0.362024233	M1	Male	trans
cg06832862_KRT18P64	8.98E-05	0.000265131	-0.487727227	0.487727227	M1	Male	trans
cg06832862_SLC25A5P7	8.98E-05	0.000265131	-0.407457891	0.407457891	M1	Male	trans
cg06832862_ROBO2P1	8.98E-05	0.000265131	-0.291994958	0.291994958	M1	Male	trans
cg06832862_MROH4P	8.98E-05	0.000265131	-0.617614589	0.617614589	M1	Male	trans
cg06832862_RPL5P28	8.98E-05	0.000265131	-0.440020941	0.440020941	M1	Male	trans
cg06832862_RNU6-1313P	8.98E-05	0.000265131	-0.617614589	0.617614589	M1	Male	trans
cg06832862_RNU4-6P	8.98E-05	0.000265131	-0.617614589	0.617614589	M1	Male	trans
cg06832862_ENSG00000225333	8.98E-05	0.000265131	-0.617614589	0.617614589	M1	Male	trans
cg06832862_ENSG00000226043	8.98E-05	0.000265131	-0.617614589	0.617614589	M1	Male	trans
cg06832862_ENSG00000227519	8.98E-05	0.000265131	-0.219437045	0.219437045	M1	Male	trans
cg06832862_ENSG00000228877	8.98E-05	0.000265131	-0.617614589	0.617614589	M1	Male	trans
cg06832862_ENSG00000230695	8.98E-05	0.000265131	-0.185871353	0.185871353	M1	Male	trans
cg06832862_ENSG00000237083	8.98E-05	0.000265131	-0.617614589	0.617614589	M1	Male	trans
cg06832862_RNU4-12P	8.98E-05	0.000265131	-0.870197956	0.870197956	M1	Male	trans
cg06832862_RPS26P40	8.98E-05	0.000265131	-0.870197956	0.870197956	M1	Male	trans
cg06832862_OR10G7	8.98E-05	0.000265131	-0.004953447	0.004953447	M1	Male	trans
cg06832862_SSX8P	8.98E-05	0.000265131	-0.870197956	0.870197956	M1	Male	trans
cg01952618_IGHD2-2	8.98E-05	0.000265131	-0.832100367	0.832100367	M1	Male	trans
cg08167951_UGT3A1	8.98E-05	0.000265132	0.303837806	0.303837806	M1	Male	trans
cg27039034_OTOG	8.98E-05	0.000265132	0.50552006	0.50552006	M1	Male	trans
cg11056334_WDR5B	8.98E-05	0.000265135	-0.363010383	0.363010383	M1	Male	trans
cg09483607_RAD54B	8.98E-05	0.000265135	-0.627692735	0.627692735	M1	Male	trans
cg20697094_UPK1B	8.98E-05	0.000265135	0.429421749	0.429421749	M1	Male	trans
cg05577657_OR5E1P	8.98E-05	0.000265135	-0.467910961	0.467910961	M1	Male	trans
cg08923376_RNA5SP115	8.98E-05	0.000265135	-1.814829655	1.814829655	M1	Male	trans
cg07512343_RNA5S3	8.98E-05	0.000265137	-0.374536058	0.374536058	M1	Male	trans
cg11924452_ENSG00000201733	8.98E-05	0.000265138	-0.339164161	0.339164161	M1	Male	trans
cg08268925_ENSG00000233656	8.98E-05	0.000265138	-0.799826502	0.799826502	M1	Male	trans
cg13824097_RPS23P9	8.98E-05	0.000265138	-0.413506205	0.413506205	M1	Male	trans
cg19335711_CDK8P2	8.98E-05	0.000265138	-0.756550198	0.756550198	M1	Male	trans
cg01752322_NUS1P2	8.98E-05	0.000265138	-0.793842599	0.793842599	M1	Male	trans
cg16542473_LINC01671	8.98E-05	0.000265138	-0.577433999	0.577433999	M1	Male	trans
cg13058623_RPL23AP60	8.98E-05	0.00026514	0.640645588	0.640645588	M1	Male	trans
cg18890249_CSTP1	8.98E-05	0.00026514	-0.681241064	0.681241064	M1	Male	trans
cg02578956_ADH5P2	8.98E-05	0.000265141	0.924093701	0.924093701	M1	Male	trans
cg02129159_ENSG00000220960	8.98E-05	0.000265144	-0.783394	0.783394	M1	Male	trans
cg14790638_OR10Z1	8.98E-05	0.000265145	-0.132431368	0.132431368	M1	Male	trans
cg03734225_BRIP1	8.98E-05	0.000265149	-0.421205938	0.421205938	M1	Male	trans
cg01988827_CICP6	8.98E-05	0.000265151	0.738527228	0.738527228	M1	Male	trans
cg03564215_CSF3	8.98E-05	0.000265151	-0.455166231	0.455166231	M1	Male	trans
cg27579582_FCN2	8.98E-05	0.000265151	-0.446150518	0.446150518	M1	Male	trans
cg09223563_RUBCNL	8.98E-05	0.000265152	-0.299136071	0.299136071	M1	Male	trans
cg05056349_RPS12P31	8.98E-05	0.000265154	0.54983771	0.54983771	M1	Male	trans
cg02908282_PPIAP82	8.98E-05	0.000265154	-1.941746873	1.941746873	M1	Male	trans
cg21646955_MIR578	8.98E-05	0.000265157	0.900623312	0.900623312	M1	Male	trans
cg03655023_ZNF426	8.98E-05	0.000265157	-0.528741165	0.528741165	M1	Male	trans
cg03872677_ENSG00000240056	8.98E-05	0.000265158	0.72657837	0.72657837	M1	Male	trans
cg22443510_MIR190A	8.98E-05	0.000265158	0.734982623	0.734982623	M1	Male	trans
cg00107028_RNF212	8.98E-05	0.000265158	0.815777353	0.815777353	M1	Male	trans
cg14783993_KRTAP5-4	8.98E-05	0.000265161	0.53996969	0.53996969	M1	Male	trans
cg11868136_CYRIB	8.98E-05	0.000265162	-0.327017528	0.327017528	M1	Male	trans
cg15933501_BCRP8	8.98E-05	0.000265165	-0.689112282	0.689112282	M1	Male	trans
cg00758881_TNFRSF19	8.98E-05	0.000265167	0.656938554	0.656938554	M1	Male	trans
cg23383887_DLEU2L	8.98E-05	0.000265168	-0.777559924	0.777559924	M1	Male	trans
cg02272220_UBE2C	8.98E-05	0.000265168	-0.304722251	0.304722251	M1	Male	trans
cg25861660_RPS27AP10	8.98E-05	0.000265168	-0.657144041	0.657144041	M1	Male	trans
cg09830308_MED31	8.98E-05	0.000265173	0.449768512	0.449768512	M1	Male	trans
cg03959986_NICN2P	8.98E-05	0.000265175	0.492447131	0.492447131	M1	Male	trans
cg20111163_IL23A	8.98E-05	0.000265175	-0.622731213	0.622731213	M1	Male	trans
cg08158518_ENSG00000199566	8.98E-05	0.000265187	-0.473641273	0.473641273	M1	Male	trans
cg19539986_ENSG00000226938	8.98E-05	0.000265191	-1.016101388	1.016101388	M1	Male	trans
cg01617432_RPL26P36	8.98E-05	0.000265191	0.671179226	0.671179226	M1	Male	trans
cg02917143_CNN2P4	8.98E-05	0.000265191	-0.646669979	0.646669979	M1	Male	trans
cg13384212_PRTN3	8.98E-05	0.000265192	-0.707669018	0.707669018	M1	Male	trans
cg11143152_OR6Y1	8.98E-05	0.000265193	-0.177931239	0.177931239	M1	Male	trans
cg14418297_FFAR3	8.98E-05	0.000265193	-0.403399583	0.403399583	M1	Male	trans
cg07601093_CABCOCO1	8.98E-05	0.000265193	0.762311615	0.762311615	M1	Male	trans
cg09777060_LINC00189	8.98E-05	0.000265194	-0.370719614	0.370719614	M1	Male	trans
cg16915057_P2RY14	8.98E-05	0.000265194	-0.430138497	0.430138497	M1	Male	trans
cg19972916_HMGN2P13	8.98E-05	0.000265197	2.234812338	2.234812338	M1	Male	trans
cg00480717_PPIAP81	8.98E-05	0.000265199	-0.859292558	0.859292558	M1	Male	trans
cg20121803_ENSG00000229722	8.98E-05	0.000265202	0.433504032	0.433504032	M1	Male	trans
cg08935541_RNU6-992P	8.98E-05	0.000265202	-1.1735606	1.1735606	M1	Male	trans
cg06769820_RNU1-52P	8.98E-05	0.000265202	0.672729413	0.672729413	M1	Male	trans
cg19113840_POM121L8P	8.98E-05	0.000265204	-0.877232469	0.877232469	M1	Male	trans
cg24730459_GNAI2P2	8.98E-05	0.000265216	-1.139104147	1.139104147	M1	Male	trans
cg18100127_SETP15	8.98E-05	0.000265216	-0.447928232	0.447928232	M1	Male	trans
cg05056349_RNA5SP500	8.98E-05	0.00026522	0.885475556	0.885475556	M1	Male	trans
cg19727026_MIR1289-2	8.98E-05	0.000265221	-0.941125192	0.941125192	M1	Male	trans
cg14449263_POU6F2	8.98E-05	0.000265223	0.763621605	0.763621605	M1	Male	trans
cg16775224_KLK13	8.98E-05	0.000265224	0.361222278	0.361222278	M1	Male	trans
cg16773502_ENSG00000235279	8.98E-05	0.000265224	-0.983856986	0.983856986	M1	Male	trans
cg21787835_LINC01757	8.98E-05	0.000265225	-1.113501344	1.113501344	M1	Male	trans
cg08973217_BANF1P5	8.98E-05	0.000265226	-0.864485068	0.864485068	M1	Male	trans
cg08823203_DLG3-AS1	8.98E-05	0.000265226	-0.588068347	0.588068347	M1	Male	trans
cg16029260_UGT3A1	8.98E-05	0.000265229	-0.37507413	0.37507413	M1	Male	trans
cg19214868_REXO1L1P	8.98E-05	0.000265229	-1.003704018	1.003704018	M1	Male	trans
cg01576496_SPATA21	8.98E-05	0.000265229	0.972752255	0.972752255	M1	Male	trans
cg08403010_HOXC5	8.98E-05	0.000265229	0.566851632	0.566851632	M1	Male	trans
cg10692321_CRISP3	8.98E-05	0.000265234	-0.714096413	0.714096413	M1	Male	trans
cg26034147_HS6ST3	8.98E-05	0.000265235	-0.671230754	0.671230754	M1	Male	trans
cg06619156_GAS2	8.98E-05	0.000265237	-0.641419615	0.641419615	M1	Male	trans
cg11291003_ENSG00000241269	8.98E-05	0.00026524	0.666949308	0.666949308	M1	Male	trans
cg11889058_UBE2DNL	8.98E-05	0.000265242	-1.235369289	1.235369289	M1	Male	trans
cg13237021_ENSG00000223859	8.98E-05	0.000265243	-0.932522872	0.932522872	M1	Male	trans
cg09996245_NANOS2	8.98E-05	0.000265245	-0.432007521	0.432007521	M1	Male	trans
cg03655023_NUDT21	8.99E-05	0.00026525	-0.571042888	0.571042888	M1	Male	trans
cg08426938_RNU6-1119P	8.99E-05	0.00026525	-0.689389492	0.689389492	M1	Male	trans
cg05387905_RPS12	8.99E-05	0.000265251	-0.397324463	0.397324463	M1	Male	trans
cg13006655_ENSG00000241746	8.99E-05	0.000265251	-0.362268158	0.362268158	M1	Male	trans
cg17421982_ADAMTSL4-AS2	8.99E-05	0.000265253	-0.59102933	0.59102933	M1	Male	trans
cg01543583_PIGH	8.99E-05	0.000265254	-0.486925115	0.486925115	M1	Male	trans
cg03966685_UNC5B	8.99E-05	0.000265255	0.489178958	0.489178958	M1	Male	trans
cg20100801_PPEF2	8.99E-05	0.000265257	-0.669368294	0.669368294	M1	Male	trans
cg19653415_IQCF2	8.99E-05	0.000265261	-0.822976826	0.822976826	M1	Male	trans
cg16977073_MYH1	8.99E-05	0.000265262	-0.700736378	0.700736378	M1	Male	trans
cg06128142_RNA5SP205	8.99E-05	0.000265262	-0.709488899	0.709488899	M1	Male	trans
cg15030074_SPINK6	8.99E-05	0.000265265	-0.299919329	0.299919329	M1	Male	trans
cg13166992_IFNA4	8.99E-05	0.000265266	0.670807654	0.670807654	M1	Male	trans
cg03709475_RN7SL561P	8.99E-05	0.000265266	0.743223174	0.743223174	M1	Male	trans
cg17281658_ENSG00000233754	8.99E-05	0.000265266	-0.695697542	0.695697542	M1	Male	trans
cg19787727_GAPDHP26	8.99E-05	0.000265266	1.205558915	1.205558915	M1	Male	trans
cg17468665_ENSG00000234503	8.99E-05	0.000265267	-0.421156125	0.421156125	M1	Male	trans
cg08770755_CCDC137P	8.99E-05	0.000265267	-0.50166931	0.50166931	M1	Male	trans
cg23290207_RNA5SP144	8.99E-05	0.00026527	0.631970058	0.631970058	M1	Male	trans
cg07139794_FABP7	8.99E-05	0.000265273	-0.107990935	0.107990935	M1	Male	trans
cg22114242_DOK2	8.99E-05	0.000265275	0.590968407	0.590968407	M1	Male	trans
cg06137123_TRBJ2-2	8.99E-05	0.000265283	-0.543003512	0.543003512	M1	Male	trans
cg18093161_ENSG00000214908	8.99E-05	0.000265286	-0.213869144	0.213869144	M1	Male	trans
cg17324671_INTS6L-AS1	8.99E-05	0.000265288	-0.541071687	0.541071687	M1	Male	trans
cg26586804_ENSG00000227717	8.99E-05	0.000265289	-0.860616924	0.860616924	M1	Male	trans
cg02671217_PPEF1	8.99E-05	0.000265291	-0.714291011	0.714291011	M1	Male	trans
cg21337411_ENSG00000228073	8.99E-05	0.000265294	-0.601718328	0.601718328	M1	Male	trans
cg20505989_TBXA2R	8.99E-05	0.000265294	0.588884833	0.588884833	M1	Male	trans
cg21616683_MELTF-AS1	8.99E-05	0.000265294	-1.226241629	1.226241629	M1	Male	trans
cg03300589_RNA5SP387	8.99E-05	0.0002653	0.579237991	0.579237991	M1	Male	trans
cg11937821_SRRM3	8.99E-05	0.0002653	-0.474764699	0.474764699	M1	Male	trans
cg16064295_ZNF107	8.99E-05	0.0002653	-0.718658228	0.718658228	M1	Male	trans
cg05636584_ENSG00000231979	8.99E-05	0.000265303	-0.744263488	0.744263488	M1	Male	trans
cg11086960_TTK	8.99E-05	0.000265303	-0.567561562	0.567561562	M1	Male	trans
cg24431879_TRDV1	8.99E-05	0.000265306	-0.728607641	0.728607641	M1	Male	trans
cg00811340_ENSG00000228855	8.99E-05	0.000265308	-0.98427589	0.98427589	M1	Male	trans
cg04707531_RNU6-651P	8.99E-05	0.000265313	0.407695956	0.407695956	M1	Male	trans
cg00414136_SDCBP2	8.99E-05	0.000265318	-0.453228877	0.453228877	M1	Male	trans
cg17730176_ATG9A	8.99E-05	0.000265318	0.660100222	0.660100222	M1	Male	trans
cg22108143_TRIB2	8.99E-05	0.000265318	-0.760486557	0.760486557	M1	Male	trans
cg03272877_GK-IT1	8.99E-05	0.000265319	0.31895386	0.31895386	M1	Male	trans
cg19811864_RFC3P1	8.99E-05	0.000265322	0.627123867	0.627123867	M1	Male	trans
cg20316901_SMPD4BP	8.99E-05	0.000265325	-0.617054529	0.617054529	M1	Male	trans
cg13229245_ARPC5	8.99E-05	0.000265326	0.317247485	0.317247485	M1	Male	trans
cg07760544_ENSG00000231050	8.99E-05	0.000265327	-0.605896444	0.605896444	M1	Male	trans
cg09325375_ENSG00000223719	8.99E-05	0.000265327	-0.451899235	0.451899235	M1	Male	trans
cg14792781_RN7SL263P	8.99E-05	0.000265332	0.590547351	0.590547351	M1	Male	trans
cg16201078_CDY6P	8.99E-05	0.000265336	-0.882890354	0.882890354	M1	Male	trans
cg13159785_CARTPT	8.99E-05	0.000265336	-0.197100754	0.197100754	M1	Male	trans
cg09016236_OR4M1	8.99E-05	0.000265339	-0.003020557	0.003020557	M1	Male	trans
cg12398261_FADD	8.99E-05	0.000265341	3.802986436	3.802986436	M1	Male	trans
cg02155655_RSAD2	8.99E-05	0.000265341	-0.776462336	0.776462336	M1	Male	trans
cg06499010_ENSG00000197462	8.99E-05	0.000265342	-0.660194436	0.660194436	M1	Male	trans
cg16963484_IRAG2	8.99E-05	0.000265342	-0.4882051	0.4882051	M1	Male	trans
cg26150096_GPT	8.99E-05	0.000265342	0.799634963	0.799634963	M1	Male	trans
cg10234161_TRAV25	8.99E-05	0.000265342	-0.772264185	0.772264185	M1	Male	trans
cg25206138_CYS1	8.99E-05	0.000265342	-0.459646635	0.459646635	M1	Male	trans
cg02777565_CCL17	8.99E-05	0.000265347	-0.580708208	0.580708208	M1	Male	trans
cg03741931_TUBB1P2	8.99E-05	0.00026535	-1.398720323	1.398720323	M1	Male	trans
cg20120218_PMS2P11	8.99E-05	0.00026535	-1.789845538	1.789845538	M1	Male	trans
cg02639667_PADI1	8.99E-05	0.000265351	0.80408079	0.80408079	M1	Male	trans
cg07386121_PDE9A	8.99E-05	0.000265353	0.822468977	0.822468977	M1	Male	trans
cg23974730_BASP1-AS1	8.99E-05	0.000265353	0.689995188	0.689995188	M1	Male	trans
cg15877096_CPNE9	8.99E-05	0.000265355	-0.898808421	0.898808421	M1	Male	trans
cg12481893_ENSG00000228413	8.99E-05	0.000265361	-0.840546563	0.840546563	M1	Male	trans
cg03689146_CRAMP1	8.99E-05	0.000265365	-0.494108372	0.494108372	M1	Male	trans
cg15433807_HLA-DOB	8.99E-05	0.000265371	-1.483656429	1.483656429	M1	Male	trans
cg14994777_HPGDS	8.99E-05	0.000265371	-0.836414785	0.836414785	M1	Male	trans
cg22668384_LOXL4	8.99E-05	0.000265372	0.548394638	0.548394638	M1	Male	trans
cg08033998_RPL27P12	8.99E-05	0.000265372	-0.409763803	0.409763803	M1	Male	trans
cg00010207_PRPS1L1	8.99E-05	0.000265376	-0.159383521	0.159383521	M1	Male	trans
cg03061930_PCK1	8.99E-05	0.000265377	-0.132429222	0.132429222	M1	Male	trans
cg09861450_RNU6-140P	8.99E-05	0.000265379	0.549724617	0.549724617	M1	Male	trans
cg18941079_SYT14P1	8.99E-05	0.000265379	-0.653404542	0.653404542	M1	Male	trans
cg22027573_RN7SKP137	8.99E-05	0.000265379	-0.661338885	0.661338885	M1	Male	trans
cg22108143_TNFRSF10A	8.99E-05	0.000265381	-0.723867479	0.723867479	M1	Male	trans
cg14210607_ZNF729	8.99E-05	0.000265382	0.734540857	0.734540857	M1	Male	trans
cg11547110_PER1	8.99E-05	0.000265382	-0.59791104	0.59791104	M1	Male	trans
cg11086960_CEP70	8.99E-05	0.000265382	-0.723032302	0.723032302	M1	Male	trans
cg01002857_RAET1K	8.99E-05	0.000265382	0.724013941	0.724013941	M1	Male	trans
cg05015297_IFNA13	8.99E-05	0.000265383	0.9500089	0.9500089	M1	Male	trans
cg06538285_EMX2	8.99E-05	0.000265384	-0.41409641	0.41409641	M1	Male	trans
cg00999469_CLMN	8.99E-05	0.000265385	0.752306901	0.752306901	M1	Male	trans
cg02792740_THOC2	8.99E-05	0.000265388	0.596633972	0.596633972	M1	Male	trans
cg13628022_RNU6-611P	8.99E-05	0.000265393	0.439569991	0.439569991	M1	Male	trans
cg23238869_PCDHB18P	8.99E-05	0.000265394	-0.615587181	0.615587181	M1	Male	trans
cg06051619_LINC01077	8.99E-05	0.000265394	0.318974916	0.318974916	M1	Male	trans
cg06502685_ZNF433	8.99E-05	0.000265398	-0.41636234	0.41636234	M1	Male	trans
cg14994777_ZNF22-AS1	8.99E-05	0.0002654	-0.727504859	0.727504859	M1	Male	trans
cg02069524_ENSG00000236886	8.99E-05	0.0002654	-0.722863238	0.722863238	M1	Male	trans
cg19323951_MIR33A	8.99E-05	0.000265406	0.661544011	0.661544011	M1	Male	trans
cg13828701_KIF1C	8.99E-05	0.000265414	0.508106698	0.508106698	M1	Male	trans
cg03378057_RN7SKP65	8.99E-05	0.000265414	-0.607976018	0.607976018	M1	Male	trans
cg18749990_ELFN2	8.99E-05	0.000265425	-0.635118134	0.635118134	M1	Male	trans
cg23437483_CCL17	8.99E-05	0.000265428	-0.578122558	0.578122558	M1	Male	trans
cg17030243_USP17L1	8.99E-05	0.00026543	-0.615262979	0.615262979	M1	Male	trans
cg12113013_USP9YP27	8.99E-05	0.000265433	-0.405395408	0.405395408	M1	Male	trans
cg18770690_MIR449A	8.99E-05	0.000265433	-0.829331633	0.829331633	M1	Male	trans
cg10869830_KCNIP3	8.99E-05	0.000265434	0.471866777	0.471866777	M1	Male	trans
cg09999324_NLRP2B	8.99E-05	0.000265434	-0.456329128	0.456329128	M1	Male	trans
cg07346920_RPL7P5	8.99E-05	0.000265437	-0.687813631	0.687813631	M1	Male	trans
cg23805755_RNU6-272P	8.99E-05	0.000265439	-0.575596396	0.575596396	M1	Male	trans
cg03023681_H3P27	8.99E-05	0.000265439	-0.811710495	0.811710495	M1	Male	trans
cg17051704_PYGB	8.99E-05	0.000265439	-0.466633518	0.466633518	M1	Male	trans
cg25994476_PMS2P9	8.99E-05	0.000265444	0.642208151	0.642208151	M1	Male	trans
cg02792740_LATS1	8.99E-05	0.000265447	0.61325142	0.61325142	M1	Male	trans
cg14409406_GS1-594A7.3	8.99E-05	0.000265451	-0.518408435	0.518408435	M1	Male	trans
cg12607106_PTCHD1	8.99E-05	0.000265451	-0.968730024	0.968730024	M1	Male	trans
cg00999469_MTND4P24	8.99E-05	0.000265451	-0.44625194	0.44625194	M1	Male	trans
cg03591123_NPTX1	8.99E-05	0.000265457	-0.468820903	0.468820903	M1	Male	trans
cg05688588_ENSG00000225632	8.99E-05	0.000265458	0.665353808	0.665353808	M1	Male	trans
cg26015683_EDDM3CP	8.99E-05	0.000265458	0.39473384	0.39473384	M1	Male	trans
cg09165004_ENSG00000242507	8.99E-05	0.00026546	0.608131565	0.608131565	M1	Male	trans
cg24841424_ENSG00000225632	8.99E-05	0.00026546	-0.63986278	0.63986278	M1	Male	trans
cg01827571_ENSG00000213184	8.99E-05	0.000265461	-0.993715131	0.993715131	M1	Male	trans
cg17106653_MTCO3P21	9.00E-05	0.000265465	0.758620166	0.758620166	M1	Male	trans
cg26799219_LINC02651	9.00E-05	0.000265465	-0.646337922	0.646337922	M1	Male	trans
cg24305584_ADI1P1	9.00E-05	0.000265467	0.581628719	0.581628719	M1	Male	trans
cg20859841_SNORD115-44	9.00E-05	0.000265467	-0.617818403	0.617818403	M1	Male	trans
cg24305584_ENSG00000228707	9.00E-05	0.000265467	0.472417172	0.472417172	M1	Male	trans
cg25373372_ENSG00000204814	9.00E-05	0.000265468	1.071571481	1.071571481	M1	Male	trans
cg20134394_PHBP11	9.00E-05	0.000265468	-0.349287958	0.349287958	M1	Male	trans
cg16237565_LINC02843	9.00E-05	0.000265471	-0.5632385	0.5632385	M1	Male	trans
cg06027927_ENSG00000238279	9.00E-05	0.000265471	-0.384038329	0.384038329	M1	Male	trans
cg10904293_CADM2-AS2	9.00E-05	0.000265475	-1.035138551	1.035138551	M1	Male	trans
cg06282009_NPY5R	9.00E-05	0.000265477	-0.897463341	0.897463341	M1	Male	trans
cg10009194_HOXC6	9.00E-05	0.000265477	-0.791652052	0.791652052	M1	Male	trans
cg27245817_NEXMIF	9.00E-05	0.000265478	-0.705093315	0.705093315	M1	Male	trans
cg27390524_TAFA1	9.00E-05	0.000265485	-0.582034383	0.582034383	M1	Male	trans
cg06570416_SLC4A8	9.00E-05	0.000265489	-0.634021923	0.634021923	M1	Male	trans
cg03559133_ACTG1P10	9.00E-05	0.000265492	0.647814065	0.647814065	M1	Male	trans
cg01305866_ETHE1	9.00E-05	0.000265492	0.46310677	0.46310677	M1	Male	trans
cg20150659_ARMC12	9.00E-05	0.000265492	-0.566766446	0.566766446	M1	Male	trans
cg19793303_PPBP	9.00E-05	0.000265493	-0.299667605	0.299667605	M1	Male	trans
cg14190294_NOVA2	9.00E-05	0.000265496	-0.499968097	0.499968097	M1	Male	trans
cg05715751_RNA5S13	9.00E-05	0.000265496	-0.405350584	0.405350584	M1	Male	trans
cg02792740_WEE1	9.00E-05	0.000265497	0.522249469	0.522249469	M1	Male	trans
cg18912484_SPTLC1P5	9.00E-05	0.000265499	0.924021571	0.924021571	M1	Male	trans
cg11921888_ACTBP8	9.00E-05	0.000265502	-0.52282105	0.52282105	M1	Male	trans
cg21042265_HPS1	9.00E-05	0.000265504	-0.507676665	0.507676665	M1	Male	trans
cg26548239_UPF3AP2	9.00E-05	0.000265504	-0.357282667	0.357282667	M1	Male	trans
cg20219329_IFNA13	9.00E-05	0.000265506	0.514006179	0.514006179	M1	Male	trans
cg08087560_LINC02608	9.00E-05	0.00026551	0.717702696	0.717702696	M1	Male	trans
cg00338685_CASQ2	9.00E-05	0.000265517	-0.919784159	0.919784159	M1	Male	trans
cg24567967_GLRA1	9.00E-05	0.00026552	0.551998696	0.551998696	M1	Male	trans
cg12140554_PARP4P1	9.00E-05	0.00026552	-0.430111547	0.430111547	M1	Male	trans
cg07850274_UBAC2-AS1	9.00E-05	0.000265522	-0.641845288	0.641845288	M1	Male	trans
cg15251010_COX11	9.00E-05	0.000265526	-0.881153081	0.881153081	M1	Male	trans
cg17693656_ENSG00000230118	9.00E-05	0.000265528	-0.396985821	0.396985821	M1	Male	trans
cg09073539_ATXN7L1	9.00E-05	0.000265529	-0.686132337	0.686132337	M1	Male	trans
cg09661713_IGLV5-45	9.00E-05	0.00026553	-0.483573912	0.483573912	M1	Male	trans
cg02792740_TOPBP1	9.00E-05	0.000265536	0.533247634	0.533247634	M1	Male	trans
cg01788776_DPYS	9.00E-05	0.000265536	-0.539169585	0.539169585	M1	Male	trans
cg10141352_DANT1	9.00E-05	0.000265538	-0.49179819	0.49179819	M1	Male	trans
cg11171466_ANKRD31	9.00E-05	0.00026554	-0.68171113	0.68171113	M1	Male	trans
cg14562619_ENSG00000237308	9.00E-05	0.000265541	-0.395802087	0.395802087	M1	Male	trans
cg01560020_IGHD2-8	9.00E-05	0.000265542	0.449996523	0.449996523	M1	Male	trans
cg15302968_OR2V2	9.00E-05	0.000265543	-0.088369792	0.088369792	M1	Male	trans
cg27208514_GABRP	9.00E-05	0.000265551	-0.470648035	0.470648035	M1	Male	trans
cg10284638_KIR2DP1	9.00E-05	0.000265553	-0.364296469	0.364296469	M1	Male	trans
cg22061776_IFNA4	9.00E-05	0.000265559	0.461244658	0.461244658	M1	Male	trans
cg22183057_EIF4A1P6	9.00E-05	0.000265559	-0.629920071	0.629920071	M1	Male	trans
cg01053087_FEZF2	9.00E-05	0.000265559	0.698272301	0.698272301	M1	Male	trans
cg18895972_ENSG00000226854	9.00E-05	0.000265559	0.289828063	0.289828063	M1	Male	trans
cg03958058_PTP4A1P1	9.00E-05	0.00026556	-0.479639768	0.479639768	M1	Male	trans
cg05226335_IQGAP3	9.00E-05	0.00026556	-0.527221432	0.527221432	M1	Male	trans
cg09480417_ENSG00000239381	9.00E-05	0.00026556	-0.769936878	0.769936878	M1	Male	trans
cg12938017_LIPI	9.00E-05	0.000265561	0.33289673	0.33289673	M1	Male	trans
cg16999170_MOB3B	9.00E-05	0.000265561	-0.878367453	0.878367453	M1	Male	trans
cg11056334_NUDT4	9.00E-05	0.000265566	-0.378046897	0.378046897	M1	Male	trans
cg16734451_ENSG00000239544	9.00E-05	0.000265567	0.78971026	0.78971026	M1	Male	trans
cg09281426_PDIA3P2	9.00E-05	0.000265568	0.644228356	0.644228356	M1	Male	trans
cg05392160_RNA5SP333	9.00E-05	0.000265568	-0.997631609	0.997631609	M1	Male	trans
cg19693276_CACNA1S	9.00E-05	0.000265568	-0.397290799	0.397290799	M1	Male	trans
cg02025578_SLN	9.00E-05	0.000265568	0.182508953	0.182508953	M1	Male	trans
cg02025578_MTCO1P5	9.00E-05	0.000265568	0.438557383	0.438557383	M1	Male	trans
cg02025578_TRBV22OR9-2	9.00E-05	0.000265568	0.821478033	0.821478033	M1	Male	trans
cg02025578_RNU6-271P	9.00E-05	0.000265568	0.821478033	0.821478033	M1	Male	trans
cg02025578_HBBP1	9.00E-05	0.000265568	0.583036094	0.583036094	M1	Male	trans
cg02025578_DEFB132	9.00E-05	0.000265568	0.337456537	0.337456537	M1	Male	trans
cg02025578_RNU1-55P	9.00E-05	0.000265568	0.275646985	0.275646985	M1	Male	trans
cg02025578_ENSG00000213750	9.00E-05	0.000265568	0.368469529	0.368469529	M1	Male	trans
cg02025578_NOLC1P1	9.00E-05	0.000265568	0.821478033	0.821478033	M1	Male	trans
cg02025578_ENSG00000233842	9.00E-05	0.000265568	0.583036094	0.583036094	M1	Male	trans
cg02025578_ENSG00000236151	9.00E-05	0.000265568	0.821478033	0.821478033	M1	Male	trans
cg02025578_ENSG00000236920	9.00E-05	0.000265568	0.821478033	0.821478033	M1	Male	trans
cg04459585_SMIM2-AS1	9.00E-05	0.000265568	-0.730568862	0.730568862	M1	Male	trans
cg12388679_IGLV2-11	9.00E-05	0.00026557	-0.652012529	0.652012529	M1	Male	trans
cg22791879_SDCBP2	9.00E-05	0.00026557	-0.457011745	0.457011745	M1	Male	trans
cg13064049_JARID2-AS1	9.00E-05	0.000265574	0.628609309	0.628609309	M1	Male	trans
cg13229245_ACOT13	9.00E-05	0.000265574	0.378079456	0.378079456	M1	Male	trans
cg09506610_POTEE	9.00E-05	0.000265574	-0.531987657	0.531987657	M1	Male	trans
cg07235133_HSD11B2	9.00E-05	0.000265574	0.964386346	0.964386346	M1	Male	trans
cg01128039_FAM174B	9.00E-05	0.000265575	-0.528024492	0.528024492	M1	Male	trans
cg11086960_RPE	9.00E-05	0.000265578	-0.75588295	0.75588295	M1	Male	trans
cg12256809_PCSK6	9.00E-05	0.000265578	-0.573776883	0.573776883	M1	Male	trans
cg20016068_IFITM3P7	9.00E-05	0.000265578	-0.490927427	0.490927427	M1	Male	trans
cg04305691_ID2B	9.00E-05	0.000265578	-0.644633056	0.644633056	M1	Male	trans
cg07601093_RALB	9.00E-05	0.000265583	0.818428445	0.818428445	M1	Male	trans
cg08426938_ARNTL2	9.00E-05	0.000265583	-0.495184731	0.495184731	M1	Male	trans
cg04487202_ENSG00000233850	9.00E-05	0.000265583	-0.326991002	0.326991002	M1	Male	trans
cg18924965_CEACAM1	9.00E-05	0.000265584	0.47589444	0.47589444	M1	Male	trans
cg16064295_YIPF6	9.00E-05	0.000265584	-0.735649933	0.735649933	M1	Male	trans
cg17304678_ENSG00000237586	9.00E-05	0.000265585	0.754979456	0.754979456	M1	Male	trans
cg11921888_ENSG00000236770	9.00E-05	0.000265591	-0.438055535	0.438055535	M1	Male	trans
cg17406354_ENSG00000242140	9.00E-05	0.000265591	-1.097148856	1.097148856	M1	Male	trans
cg06389015_ENSG00000111788	9.00E-05	0.000265591	-0.571274892	0.571274892	M1	Male	trans
cg10991855_ANGPTL3	9.00E-05	0.000265593	-0.462764322	0.462764322	M1	Male	trans
cg16873130_ENSG00000201502	9.00E-05	0.000265593	-0.494454135	0.494454135	M1	Male	trans
cg11935592_HECW1	9.00E-05	0.000265596	-0.101937274	0.101937274	M1	Male	trans
cg07850274_ARHGEF28	9.00E-05	0.000265597	-0.617915052	0.617915052	M1	Male	trans
cg06752779_PEX5L	9.00E-05	0.000265599	-0.322021089	0.322021089	M1	Male	trans
cg08024174_CTSG	9.00E-05	0.000265599	-0.252318399	0.252318399	M1	Male	trans
cg14409406_NRIP3	9.00E-05	0.0002656	-0.431446474	0.431446474	M1	Male	trans
cg12361387_DRD5	9.00E-05	0.0002656	-0.553669057	0.553669057	M1	Male	trans
cg04661358_PADI1	9.00E-05	0.000265605	0.631704199	0.631704199	M1	Male	trans
cg11067224_TMEM190	9.00E-05	0.000265609	-0.437515986	0.437515986	M1	Male	trans
cg26972408_ENSG00000234134	9.00E-05	0.00026561	-0.549734564	0.549734564	M1	Male	trans
cg03966685_BRME1	9.00E-05	0.000265613	0.626329693	0.626329693	M1	Male	trans
cg15658784_ENSG00000238387	9.00E-05	0.000265615	0.421294442	0.421294442	M1	Male	trans
cg19408572_SERTM1	9.00E-05	0.000265616	0.365556725	0.365556725	M1	Male	trans
cg10659736_ZP3	9.00E-05	0.000265616	-0.542923191	0.542923191	M1	Male	trans
cg05260298_RPL35AP36	9.00E-05	0.000265616	-0.475802694	0.475802694	M1	Male	trans
cg25144382_FBXW4P1	9.00E-05	0.000265617	-0.470539326	0.470539326	M1	Male	trans
cg06147194_ENSG00000206977	9.00E-05	0.000265622	-0.726189512	0.726189512	M1	Male	trans
cg05000150_ENSG00000212187	9.00E-05	0.000265627	-0.750135787	0.750135787	M1	Male	trans
cg27272853_ENSG00000239556	9.00E-05	0.000265627	0.493121481	0.493121481	M1	Male	trans
cg17218510_ENSG00000228940	9.00E-05	0.000265628	-0.924059943	0.924059943	M1	Male	trans
cg01764107_GAGE12B	9.00E-05	0.000265628	-1.125851473	1.125851473	M1	Male	trans
cg18825221_ENSG00000231569	9.00E-05	0.000265629	0.90100434	0.90100434	M1	Male	trans
cg16248390_ENSG00000239556	9.00E-05	0.000265631	0.687600171	0.687600171	M1	Male	trans
cg22363520_SYNDIG1	9.00E-05	0.000265635	-0.689807925	0.689807925	M1	Male	trans
cg25601460_SNX18P13	9.00E-05	0.000265636	-0.493714337	0.493714337	M1	Male	trans
cg20214135_PGBD5	9.00E-05	0.000265636	-0.340550822	0.340550822	M1	Male	trans
cg09073539_EIF4G3	9.00E-05	0.000265636	-0.619151222	0.619151222	M1	Male	trans
cg12256809_VN1R2	9.00E-05	0.000265638	-0.590094637	0.590094637	M1	Male	trans
cg11685843_RNU6-1293P	9.00E-05	0.00026564	-0.689209741	0.689209741	M1	Male	trans
cg03773226_TMEM145	9.00E-05	0.000265641	0.838488329	0.838488329	M1	Male	trans
cg20009356_ECMXP	9.00E-05	0.000265641	-1.027987775	1.027987775	M1	Male	trans
cg10417809_RNU6-1319P	9.00E-05	0.000265641	0.539147448	0.539147448	M1	Male	trans
cg24605553_GAGE12C	9.00E-05	0.000265641	0.70791405	0.70791405	M1	Male	trans
cg15073496_MAL	9.00E-05	0.000265645	-0.655167564	0.655167564	M1	Male	trans
cg15762175_RPL22P18	9.00E-05	0.000265647	-0.32227388	0.32227388	M1	Male	trans
cg23309512_CA6	9.00E-05	0.000265647	-0.654176829	0.654176829	M1	Male	trans
cg03179052_ZNF527	9.00E-05	0.000265649	-1.131841042	1.131841042	M1	Male	trans
cg14098470_RPEP5	9.00E-05	0.000265651	1.483788423	1.483788423	M1	Male	trans
cg05123276_ENSG00000233494	9.00E-05	0.000265653	-0.750931001	0.750931001	M1	Male	trans
cg02148024_DLEC1P1	9.00E-05	0.000265654	0.559208345	0.559208345	M1	Male	trans
cg22052629_AKAP6	9.00E-05	0.000265656	-0.547191195	0.547191195	M1	Male	trans
cg20821566_ENSG00000223652	9.00E-05	0.000265656	-0.629338683	0.629338683	M1	Male	trans
cg07793432_LRBA	9.00E-05	0.000265657	-0.655466001	0.655466001	M1	Male	trans
cg05577657_RPS29P6	9.00E-05	0.000265657	-0.533473782	0.533473782	M1	Male	trans
cg14924064_TCF7	9.00E-05	0.000265657	0.487822932	0.487822932	M1	Male	trans
cg27294209_OPN4	9.00E-05	0.000265661	-0.899828413	0.899828413	M1	Male	trans
cg07850274_CNOT4	9.00E-05	0.000265661	-0.69448196	0.69448196	M1	Male	trans
cg05920113_EGFR-AS1	9.00E-05	0.000265662	0.956824143	0.956824143	M1	Male	trans
cg23383887_LINC01473	9.01E-05	0.000265663	-0.770365346	0.770365346	M1	Male	trans
cg00873648_HABP4	9.01E-05	0.000265664	-0.592523366	0.592523366	M1	Male	trans
cg00489898_CST4	9.01E-05	0.000265666	-0.308517844	0.308517844	M1	Male	trans
cg08653161_RPS16P5	9.01E-05	0.000265666	-0.859612268	0.859612268	M1	Male	trans
cg05154833_TRPC5	9.01E-05	0.000265666	-0.457507183	0.457507183	M1	Male	trans
cg21316960_BHLHE22	9.01E-05	0.000265666	-0.870915877	0.870915877	M1	Male	trans
cg12521157_CCL17	9.01E-05	0.000265672	-0.660766557	0.660766557	M1	Male	trans
cg22626897_VDAC1P9	9.01E-05	0.000265673	-0.642190695	0.642190695	M1	Male	trans
cg23667707_ENSG00000228922	9.01E-05	0.000265673	-0.378319202	0.378319202	M1	Male	trans
cg19552380_RNU6-435P	9.01E-05	0.000265673	0.614965968	0.614965968	M1	Male	trans
cg25657443_ENSG00000237993	9.01E-05	0.000265674	-0.406644043	0.406644043	M1	Male	trans
cg02129159_ZNF257	9.01E-05	0.000265676	-0.828422365	0.828422365	M1	Male	trans
cg18343923_PABPC1P8	9.01E-05	0.000265676	-0.332742455	0.332742455	M1	Male	trans
cg04500185_ADRB3	9.01E-05	0.000265679	-0.735039634	0.735039634	M1	Male	trans
cg20820810_RNU5F-6P	9.01E-05	0.000265681	-0.605972758	0.605972758	M1	Male	trans
cg20816047_MNX1	9.01E-05	0.000265681	-0.702195483	0.702195483	M1	Male	trans
cg22052629_MRPL3P1	9.01E-05	0.000265681	-0.535971529	0.535971529	M1	Male	trans
cg10548700_LINC01692	9.01E-05	0.000265681	0.417645943	0.417645943	M1	Male	trans
cg15120247_PLCXD2-AS1	9.01E-05	0.000265681	-0.549033753	0.549033753	M1	Male	trans
cg15447512_ENSG00000233565	9.01E-05	0.000265684	0.827413011	0.827413011	M1	Male	trans
cg16775224_SLC36A3	9.01E-05	0.000265688	0.519598334	0.519598334	M1	Male	trans
cg03929761_STC2	9.01E-05	0.000265691	-0.755697495	0.755697495	M1	Male	trans
cg14905600_LCE1D	9.01E-05	0.000265691	0.296562825	0.296562825	M1	Male	trans
cg04070489_PTHLH	9.01E-05	0.000265691	-0.794537093	0.794537093	M1	Male	trans
cg01391681_RPL7AP8	9.01E-05	0.000265692	-0.375993647	0.375993647	M1	Male	trans
cg01111656_U8	9.01E-05	0.000265692	-0.625091247	0.625091247	M1	Male	trans
cg02385593_DYTN	9.01E-05	0.000265693	-0.200627046	0.200627046	M1	Male	trans
cg11116364_HOMER3	9.01E-05	0.000265695	0.447770013	0.447770013	M1	Male	trans
cg24169118_ENSG00000234977	9.01E-05	0.000265699	-0.448038169	0.448038169	M1	Male	trans
cg20016068_RNU6-935P	9.01E-05	0.000265701	-0.473055284	0.473055284	M1	Male	trans
cg01578705_MIR7-3HG	9.01E-05	0.000265703	-0.873469645	0.873469645	M1	Male	trans
cg05304815_ENSG00000213358	9.01E-05	0.000265703	0.575569329	0.575569329	M1	Male	trans
cg08229224_SEMA3A	9.01E-05	0.000265703	-0.478748322	0.478748322	M1	Male	trans
cg11086960_LINC01277	9.01E-05	0.000265703	-0.642559057	0.642559057	M1	Male	trans
cg13802844_ENSG00000228561	9.01E-05	0.000265703	-0.76438926	0.76438926	M1	Male	trans
cg10839615_NFU1P2	9.01E-05	0.000265703	-0.343184219	0.343184219	M1	Male	trans
cg10839615_LINC01349	9.01E-05	0.000265703	-0.589993018	0.589993018	M1	Male	trans
cg10839615_TNR-IT1	9.01E-05	0.000265703	-0.418741842	0.418741842	M1	Male	trans
cg10839615_RNU6-41P	9.01E-05	0.000265703	-0.263511531	0.263511531	M1	Male	trans
cg10839615_LINC02587	9.01E-05	0.000265703	-0.118615249	0.118615249	M1	Male	trans
cg10839615_HMGN2P11	9.01E-05	0.000265703	-0.298329909	0.298329909	M1	Male	trans
cg10839615_RN7SL41P	9.01E-05	0.000265703	-0.10430909	0.10430909	M1	Male	trans
cg10839615_TUBA3C	9.01E-05	0.000265703	-0.418741842	0.418741842	M1	Male	trans
cg10839615_MIR541	9.01E-05	0.000265703	-0.589993018	0.589993018	M1	Male	trans
cg10839615_RNU6-17P	9.01E-05	0.000265703	-0.204835273	0.204835273	M1	Male	trans
cg10839615_ENSG00000187472	9.01E-05	0.000265703	-0.418741842	0.418741842	M1	Male	trans
cg10839615_ELOCP24	9.01E-05	0.000265703	-0.589993018	0.589993018	M1	Male	trans
cg10839615_ENSG00000230968	9.01E-05	0.000265703	-0.5320589	0.5320589	M1	Male	trans
cg10839615_ENSG00000231603	9.01E-05	0.000265703	-0.242364364	0.242364364	M1	Male	trans
cg10839615_ENSG00000232299	9.01E-05	0.000265703	-0.33067839	0.33067839	M1	Male	trans
cg10839615_ENSG00000240827	9.01E-05	0.000265703	-0.589993018	0.589993018	M1	Male	trans
cg10839615_ENSG00000243655	9.01E-05	0.000265703	-0.589993018	0.589993018	M1	Male	trans
cg10839615_RPS3AP7	9.01E-05	0.000265703	-0.184952371	0.184952371	M1	Male	trans
cg06955954_IGHV3-20	9.01E-05	0.000265703	-0.940042529	0.940042529	M1	Male	trans
cg14630424_ENSG00000233565	9.01E-05	0.000265703	1.445383999	1.445383999	M1	Male	trans
cg09672912_RNU6-116P	9.01E-05	0.000265704	0.46034693	0.46034693	M1	Male	trans
cg05798111_ENSG00000199566	9.01E-05	0.000265711	-0.55337216	0.55337216	M1	Male	trans
cg16112969_DMBT1L1	9.01E-05	0.000265712	-0.828434588	0.828434588	M1	Male	trans
cg23094117_FGF7P4	9.01E-05	0.000265712	-0.469811628	0.469811628	M1	Male	trans
cg04060288_NPM1P24	9.01E-05	0.000265714	-0.82407101	0.82407101	M1	Male	trans
cg24169118_ENSG00000240093	9.01E-05	0.000265717	-0.387288465	0.387288465	M1	Male	trans
cg13229245_RCBTB2	9.01E-05	0.000265717	0.385861976	0.385861976	M1	Male	trans
cg20214135_OLIG2	9.01E-05	0.000265725	-0.194553454	0.194553454	M1	Male	trans
cg06736113_TTTY21	9.01E-05	0.000265728	-0.637385699	0.637385699	M1	Male	trans
cg10039163_RN7SL20P	9.01E-05	0.000265733	-0.514188723	0.514188723	M1	Male	trans
cg26015683_PYGM	9.01E-05	0.000265736	0.310975794	0.310975794	M1	Male	trans
cg10044466_LINC01063	9.01E-05	0.000265736	0.658760109	0.658760109	M1	Male	trans
cg03570766_RNU6-302P	9.01E-05	0.000265736	-0.701025818	0.701025818	M1	Male	trans
cg00592315_ENSG00000226047	9.01E-05	0.000265736	-0.441255285	0.441255285	M1	Male	trans
cg21663341_CACNG2	9.01E-05	0.000265736	0.49622988	0.49622988	M1	Male	trans
cg01825065_OR1I1	9.01E-05	0.000265737	-0.67259918	0.67259918	M1	Male	trans
cg01665243_SLC5A7	9.01E-05	0.000265738	0.888987934	0.888987934	M1	Male	trans
cg01752322_IGHV4-59	9.01E-05	0.000265743	-1.105465937	1.105465937	M1	Male	trans
cg14267705_SMIM2-AS1	9.01E-05	0.000265748	-0.758328708	0.758328708	M1	Male	trans
cg08433110_GOLGA8G	9.01E-05	0.000265749	-0.560114844	0.560114844	M1	Male	trans
cg15487521_CDV3P1	9.01E-05	0.000265749	-0.420744232	0.420744232	M1	Male	trans
cg15487521_RNF6P1	9.01E-05	0.000265749	-0.422461473	0.422461473	M1	Male	trans
cg02133140_PSORS1C2	9.01E-05	0.000265756	-0.214321572	0.214321572	M1	Male	trans
cg22773661_GRID2	9.01E-05	0.000265756	0.356583517	0.356583517	M1	Male	trans
cg16377723_ATXN3L	9.01E-05	0.000265756	-0.901635134	0.901635134	M1	Male	trans
cg04887104_SUN3	9.01E-05	0.00026576	-0.77049	0.77049	M1	Male	trans
cg19115205_RN7SL617P	9.01E-05	0.000265761	-0.450963141	0.450963141	M1	Male	trans
cg09024023_ENSG00000233565	9.01E-05	0.000265764	-0.893046505	0.893046505	M1	Male	trans
cg07778064_ENSG00000227706	9.01E-05	0.000265764	0.653646014	0.653646014	M1	Male	trans
cg27465654_ENSG00000226400	9.01E-05	0.000265765	0.374838646	0.374838646	M1	Male	trans
cg27204205_SPTBN1-AS1	9.01E-05	0.000265768	-1.147202826	1.147202826	M1	Male	trans
cg20821566_CD82	9.01E-05	0.000265768	0.51476175	0.51476175	M1	Male	trans
cg13258697_ELOA2	9.01E-05	0.00026577	-0.8362956	0.8362956	M1	Male	trans
cg07850274_SPCS1	9.01E-05	0.00026577	-0.67218722	0.67218722	M1	Male	trans
cg13707951_RAET1K	9.01E-05	0.00026577	0.75730826	0.75730826	M1	Male	trans
cg04900782_RNU6-673P	9.01E-05	0.00026577	-0.291660144	0.291660144	M1	Male	trans
cg26191313_PNMT	9.01E-05	0.00026577	0.674309223	0.674309223	M1	Male	trans
cg13044693_ENSG00000235858	9.01E-05	0.000265774	0.686792113	0.686792113	M1	Male	trans
cg17597911_ENSG00000237297	9.01E-05	0.000265774	1.494593396	1.494593396	M1	Male	trans
cg04515996_RND1	9.01E-05	0.000265774	2.4604618	2.4604618	M1	Male	trans
cg25683810_TRAV25	9.01E-05	0.000265774	1.119223503	1.119223503	M1	Male	trans
cg08157914_TRAV9-2	9.01E-05	0.000265774	-1.690432502	1.690432502	M1	Male	trans
cg04271445_RNU6-190P	9.01E-05	0.000265774	-0.816807134	0.816807134	M1	Male	trans
cg00661998_PABPC5-AS1	9.01E-05	0.000265774	-0.815303883	0.815303883	M1	Male	trans
cg22125926_ENSG00000203402	9.01E-05	0.000265774	0.464668231	0.464668231	M1	Male	trans
cg18024904_RBPJP6	9.01E-05	0.000265774	-0.410521605	0.410521605	M1	Male	trans
cg13168129_ATRNL1	9.01E-05	0.000265774	0.266602164	0.266602164	M1	Male	trans
cg07419788_RNF2P1	9.01E-05	0.000265774	-0.151340892	0.151340892	M1	Male	trans
cg07419788_RN7SL299P	9.01E-05	0.000265774	-0.653056033	0.653056033	M1	Male	trans
cg07419788_RN7SL201P	9.01E-05	0.000265774	-0.653056033	0.653056033	M1	Male	trans
cg07419788_TPT1P2	9.01E-05	0.000265774	-0.292924751	0.292924751	M1	Male	trans
cg07419788_MARK2P14	9.01E-05	0.000265774	-0.653056033	0.653056033	M1	Male	trans
cg07419788_RPL7AP7	9.01E-05	0.000265774	-0.379866401	0.379866401	M1	Male	trans
cg07419788_MARK2P10	9.01E-05	0.000265774	-0.653056033	0.653056033	M1	Male	trans
cg07419788_LINC02643	9.01E-05	0.000265774	-0.208532302	0.208532302	M1	Male	trans
cg07419788_MIR1237	9.01E-05	0.000265774	-0.292924751	0.292924751	M1	Male	trans
cg07419788_ENSG00000214210	9.01E-05	0.000265774	-0.498433769	0.498433769	M1	Male	trans
cg07419788_ENSG00000220076	9.01E-05	0.000265774	-0.219132977	0.219132977	M1	Male	trans
cg07419788_ENSG00000229395	9.01E-05	0.000265774	-0.653056033	0.653056033	M1	Male	trans
cg07419788_ENSG00000239674	9.01E-05	0.000265774	-0.379866401	0.379866401	M1	Male	trans
cg07419788_RN7SKP27	9.01E-05	0.000265774	-0.463500207	0.463500207	M1	Male	trans
cg07419788_ENSG00000226169	9.01E-05	0.000265774	-0.463500207	0.463500207	M1	Male	trans
cg06103624_ENSG00000225486	9.01E-05	0.000265774	-0.519847464	0.519847464	M1	Male	trans
cg23668222_ENSG00000213150	9.01E-05	0.000265774	1.777824369	1.777824369	M1	Male	trans
cg05258009_GPR62	9.01E-05	0.000265774	-0.72311464	0.72311464	M1	Male	trans
cg16064295_TRIM2	9.01E-05	0.000265777	-0.734566425	0.734566425	M1	Male	trans
cg08268925_RNU6-957P	9.01E-05	0.000265777	-0.668314999	0.668314999	M1	Male	trans
cg18592093_CITED2	9.01E-05	0.000265779	-0.741014051	0.741014051	M1	Male	trans
cg14446103_MAGEA5	9.01E-05	0.00026578	-0.50001958	0.50001958	M1	Male	trans
cg07264993_CCDC169	9.01E-05	0.000265782	-0.490759976	0.490759976	M1	Male	trans
cg09802433_ENSG00000232668	9.01E-05	0.000265783	-1.931847789	1.931847789	M1	Male	trans
cg03040139_ACTG1P10	9.01E-05	0.000265785	0.671695766	0.671695766	M1	Male	trans
cg16999170_RFESDP1	9.01E-05	0.000265787	-0.66029635	0.66029635	M1	Male	trans
cg22280068_ENSG00000242444	9.01E-05	0.000265795	-0.62747236	0.62747236	M1	Male	trans
cg20807401_OR10Q1	9.01E-05	0.000265796	-0.450725966	0.450725966	M1	Male	trans
cg06433801_OR6C4	9.01E-05	0.000265799	-0.01955852	0.01955852	M1	Male	trans
cg06433801_OR5AQ1P	9.01E-05	0.000265799	-0.22465151	0.22465151	M1	Male	trans
cg23740067_C1QC	9.01E-05	0.000265799	-0.5686923	0.5686923	M1	Male	trans
cg01226797_ENSG00000225173	9.01E-05	0.000265804	-0.491028943	0.491028943	M1	Male	trans
cg02268738_ASGR1	9.01E-05	0.000265805	-0.532838762	0.532838762	M1	Male	trans
cg22772639_KIRREL3-AS3	9.01E-05	0.000265805	-0.284729412	0.284729412	M1	Male	trans
cg27289463_ENSG00000225952	9.01E-05	0.000265805	0.60146419	0.60146419	M1	Male	trans
cg21351830_ENSG00000229275	9.01E-05	0.000265807	-0.550415782	0.550415782	M1	Male	trans
cg17324671_LIMS1-AS1	9.01E-05	0.000265807	-0.444193566	0.444193566	M1	Male	trans
cg16187147_RPS26P4	9.01E-05	0.000265807	-0.635138176	0.635138176	M1	Male	trans
cg16897387_RPL21P110	9.01E-05	0.000265808	0.326998104	0.326998104	M1	Male	trans
cg23008238_LINC02013	9.01E-05	0.000265808	-0.655082377	0.655082377	M1	Male	trans
cg03655023_COPG2	9.01E-05	0.000265808	-0.537929772	0.537929772	M1	Male	trans
cg20785758_TNNI2	9.01E-05	0.000265808	-0.640449929	0.640449929	M1	Male	trans
cg09189551_C4orf47	9.01E-05	0.00026581	-0.867666145	0.867666145	M1	Male	trans
cg03655023_LZIC	9.01E-05	0.000265815	-0.568258387	0.568258387	M1	Male	trans
cg13440411_RNA5SP294	9.01E-05	0.000265815	-0.469576436	0.469576436	M1	Male	trans
cg20316901_ARRDC2	9.01E-05	0.00026582	-0.687453057	0.687453057	M1	Male	trans
cg13605646_ENSG00000213414	9.01E-05	0.00026582	-1.083531874	1.083531874	M1	Male	trans
cg00364747_OR14J1	9.01E-05	0.000265821	-0.063011216	0.063011216	M1	Male	trans
cg24855134_TFGP1	9.01E-05	0.000265825	-0.640988132	0.640988132	M1	Male	trans
cg26162637_RNU6-115P	9.01E-05	0.000265825	-0.602697021	0.602697021	M1	Male	trans
cg03383006_OR7E130P	9.01E-05	0.000265825	-0.951711258	0.951711258	M1	Male	trans
cg01479031_ENSG00000235610	9.01E-05	0.000265826	-0.623172656	0.623172656	M1	Male	trans
cg12925689_ESRRAP1	9.01E-05	0.000265826	0.515643516	0.515643516	M1	Male	trans
cg11937506_HAAO	9.01E-05	0.000265829	-0.570897148	0.570897148	M1	Male	trans
cg22280068_AMT	9.01E-05	0.000265829	-0.649479731	0.649479731	M1	Male	trans
cg10285526_RIPPLY2	9.01E-05	0.000265829	-0.424719346	0.424719346	M1	Male	trans
cg09128733_LINC02567	9.01E-05	0.000265833	0.697331336	0.697331336	M1	Male	trans
cg04726019_LINC01691	9.01E-05	0.000265833	-0.511611025	0.511611025	M1	Male	trans
cg08041408_KRT16P5	9.01E-05	0.000265836	0.596964509	0.596964509	M1	Male	trans
cg23127183_MYO16-AS2	9.01E-05	0.000265836	0.428906155	0.428906155	M1	Male	trans
cg14267705_TCF12	9.01E-05	0.000265836	-0.827295254	0.827295254	M1	Male	trans
cg25047448_ENSG00000228413	9.01E-05	0.000265836	-0.55250737	0.55250737	M1	Male	trans
cg01588993_DUSP1	9.01E-05	0.000265842	-0.312380791	0.312380791	M1	Male	trans
cg16720432_RPS26P5	9.01E-05	0.000265842	-1.197616444	1.197616444	M1	Male	trans
cg20067334_TBCAP2	9.01E-05	0.000265842	0.588193976	0.588193976	M1	Male	trans
cg07800665_OR4F4	9.01E-05	0.000265842	0.264071365	0.264071365	M1	Male	trans
cg08426938_GGCTP3	9.02E-05	0.000265842	-0.531752002	0.531752002	M1	Male	trans
cg18180710_RNU7-80P	9.02E-05	0.000265842	0.727940186	0.727940186	M1	Male	trans
cg24330042_CSF2RB	9.02E-05	0.000265842	0.388674217	0.388674217	M1	Male	trans
cg11593799_MIR548G	9.02E-05	0.000265842	-0.489879644	0.489879644	M1	Male	trans
cg25130590_RPL23AP15	9.02E-05	0.000265844	-0.319562742	0.319562742	M1	Male	trans
cg26893816_FABP5	9.02E-05	0.000265844	-0.359579282	0.359579282	M1	Male	trans
cg00171290_ENSG00000232680	9.02E-05	0.000265844	-1.324622818	1.324622818	M1	Male	trans
cg07096305_MICU2	9.02E-05	0.000265844	0.517171853	0.517171853	M1	Male	trans
cg08768920_RPL32P30	9.02E-05	0.000265847	-0.523359332	0.523359332	M1	Male	trans
cg19439837_SUCLA2P2	9.02E-05	0.000265847	-2.016495078	2.016495078	M1	Male	trans
cg02574801_HAND2	9.02E-05	0.000265847	-0.85968918	0.85968918	M1	Male	trans
cg09739726_ENSG00000224881	9.02E-05	0.000265847	-0.909851913	0.909851913	M1	Male	trans
cg27380499_ADAM29	9.02E-05	0.000265849	0.534461639	0.534461639	M1	Male	trans
cg12594546_SYT14P1	9.02E-05	0.000265849	-0.555992586	0.555992586	M1	Male	trans
cg16030751_PGPEP1L	9.02E-05	0.00026585	-0.824423712	0.824423712	M1	Male	trans
cg20670037_ENSG00000216352	9.02E-05	0.00026585	-0.73895637	0.73895637	M1	Male	trans
cg11921348_POM121L8P	9.02E-05	0.00026585	-0.640101914	0.640101914	M1	Male	trans
cg03513472_DLL3	9.02E-05	0.000265851	-0.286719291	0.286719291	M1	Male	trans
cg14867071_ENSG00000213514	9.02E-05	0.000265851	0.646193023	0.646193023	M1	Male	trans
cg07904290_ENSG00000227718	9.02E-05	0.000265851	-0.721267316	0.721267316	M1	Male	trans
cg20692464_PCDH19	9.02E-05	0.000265851	-0.950125663	0.950125663	M1	Male	trans
cg14980177_RFLNA	9.02E-05	0.000265851	0.188652104	0.188652104	M1	Male	trans
cg11674404_IDH3A	9.02E-05	0.000265853	-0.419740031	0.419740031	M1	Male	trans
cg14460215_OR3A1	9.02E-05	0.000265854	-0.455160821	0.455160821	M1	Male	trans
cg11110036_TFAP2B	9.02E-05	0.000265857	-0.618615857	0.618615857	M1	Male	trans
cg14618239_LACTBL1	9.02E-05	0.000265857	0.622389137	0.622389137	M1	Male	trans
cg09977852_SLC8B1	9.02E-05	0.000265858	0.476527389	0.476527389	M1	Male	trans
cg09349128_TRAV25	9.02E-05	0.000265861	1.097588128	1.097588128	M1	Male	trans
cg21531089_PCDH11Y	9.02E-05	0.000265864	0.481928122	0.481928122	M1	Male	trans
cg04296930_C5orf66	9.02E-05	0.000265867	-0.554234707	0.554234707	M1	Male	trans
cg25938960_CDH12	9.02E-05	0.000265867	-0.881904378	0.881904378	M1	Male	trans
cg03655023_TBC1D12	9.02E-05	0.000265867	-0.590873415	0.590873415	M1	Male	trans
cg19832658_ENSG00000213851	9.02E-05	0.000265867	1.266506286	1.266506286	M1	Male	trans
cg15909981_RNA5SP435	9.02E-05	0.000265867	0.467389666	0.467389666	M1	Male	trans
cg14711243_LINC01119	9.02E-05	0.000265867	0.648089508	0.648089508	M1	Male	trans
cg11733135_MIR1294	9.02E-05	0.000265867	-0.149803877	0.149803877	M1	Male	trans
cg22626897_YY1P1	9.02E-05	0.000265867	-0.524148624	0.524148624	M1	Male	trans
cg05619116_NLRP11	9.02E-05	0.000265867	0.768540686	0.768540686	M1	Male	trans
cg09479785_USP9YP15	9.02E-05	0.000265867	-0.973335823	0.973335823	M1	Male	trans
cg23383887_RPL7P49	9.02E-05	0.000265867	-0.820540685	0.820540685	M1	Male	trans
cg06582935_RNU6-834P	9.02E-05	0.000265867	-0.584294002	0.584294002	M1	Male	trans
cg17323715_RPL7P47	9.02E-05	0.000265867	-0.406018921	0.406018921	M1	Male	trans
cg06256937_MRPL42P2	9.02E-05	0.000265867	-0.387902488	0.387902488	M1	Male	trans
cg04060288_FRG1	9.02E-05	0.000265867	-0.730002637	0.730002637	M1	Male	trans
cg18864926_CACNG7	9.02E-05	0.000265867	-0.146108172	0.146108172	M1	Male	trans
cg18864926_SETD6P1	9.02E-05	0.000265867	-0.337515071	0.337515071	M1	Male	trans
cg18864926_RNU6-929P	9.02E-05	0.000265867	-0.387040175	0.387040175	M1	Male	trans
cg18864926_DPP10-AS3	9.02E-05	0.000265867	-0.463533633	0.463533633	M1	Male	trans
cg18864926_CRB3P1	9.02E-05	0.000265867	-0.548042946	0.548042946	M1	Male	trans
cg18864926_OR10C1	9.02E-05	0.000265867	-0.548042946	0.548042946	M1	Male	trans
cg18864926_CAPZA1P4	9.02E-05	0.000265867	-0.942180597	0.942180597	M1	Male	trans
cg18864926_OR51H2P	9.02E-05	0.000265867	-0.337876587	0.337876587	M1	Male	trans
cg18864926_OR9I2P	9.02E-05	0.000265867	-0.232812701	0.232812701	M1	Male	trans
cg18864926_OR6C1	9.02E-05	0.000265867	-0.024789712	0.024789712	M1	Male	trans
cg18864926_RN7SKP205	9.02E-05	0.000265867	-0.632297471	0.632297471	M1	Male	trans
cg18864926_TPRX1	9.02E-05	0.000265867	-0.518981092	0.518981092	M1	Male	trans
cg18864926_ENSG00000224252	9.02E-05	0.000265867	-0.942180597	0.942180597	M1	Male	trans
cg18864926_ENSG00000230159	9.02E-05	0.000265867	-0.942180597	0.942180597	M1	Male	trans
cg18864926_ENSG00000230190	9.02E-05	0.000265867	-0.942180597	0.942180597	M1	Male	trans
cg18864926_ENSG00000234522	9.02E-05	0.000265867	-0.942180597	0.942180597	M1	Male	trans
cg18864926_DNAJA1P5	9.02E-05	0.000265867	-0.774080349	0.774080349	M1	Male	trans
cg18864926_NDUFA5P10	9.02E-05	0.000265867	-0.220581372	0.220581372	M1	Male	trans
cg18864926_OR5M4P	9.02E-05	0.000265867	-0.845220021	0.845220021	M1	Male	trans
cg18864926_NDUFA12P1	9.02E-05	0.000265867	-0.422610011	0.422610011	M1	Male	trans
cg25293265_SPANXA2	9.02E-05	0.000265869	-0.270293077	0.270293077	M1	Male	trans
cg15001471_CELF5	9.02E-05	0.000265869	-0.335583937	0.335583937	M1	Male	trans
cg21886864_SNORD63	9.02E-05	0.000265869	-0.714890246	0.714890246	M1	Male	trans
cg09096476_GRIN2C	9.02E-05	0.000265869	-0.838601069	0.838601069	M1	Male	trans
cg21613549_MAML2	9.02E-05	0.000265869	-0.733302426	0.733302426	M1	Male	trans
cg24711324_DNAI3	9.02E-05	0.000265869	-0.512873372	0.512873372	M1	Male	trans
cg14409406_WDR41	9.02E-05	0.00026587	-0.621161394	0.621161394	M1	Male	trans
cg24711324_SQLE	9.02E-05	0.00026587	-0.631535596	0.631535596	M1	Male	trans
cg26150096_CDC25B	9.02E-05	0.000265873	0.777466907	0.777466907	M1	Male	trans
cg20312287_KRT8P20	9.02E-05	0.000265873	-0.467280318	0.467280318	M1	Male	trans
cg04486778_ENSG00000224883	9.02E-05	0.000265874	0.595529907	0.595529907	M1	Male	trans
cg15030074_ENSG00000235431	9.02E-05	0.000265874	-0.440400071	0.440400071	M1	Male	trans
cg18635497_RN7SL11P	9.02E-05	0.000265874	0.590234089	0.590234089	M1	Male	trans
cg18014437_C14orf119	9.02E-05	0.000265874	0.559486663	0.559486663	M1	Male	trans
cg23878076_RN7SL38P	9.02E-05	0.000265886	-0.39101743	0.39101743	M1	Male	trans
cg02792740_CCSAP	9.02E-05	0.000265887	0.551787612	0.551787612	M1	Male	trans
cg00270291_CFAP43	9.02E-05	0.000265891	0.426340585	0.426340585	M1	Male	trans
cg13458720_ENSG00000228835	9.02E-05	0.000265895	-0.836394832	0.836394832	M1	Male	trans
cg11978593_CHEK2P4	9.02E-05	0.000265897	-0.583421478	0.583421478	M1	Male	trans
cg11978593_OR52Y1P	9.02E-05	0.000265897	-0.590853899	0.590853899	M1	Male	trans
cg03958058_IGKJ5	9.02E-05	0.000265897	-0.708905544	0.708905544	M1	Male	trans
cg09018722_RPS4XP2	9.02E-05	0.000265897	-0.658621549	0.658621549	M1	Male	trans
cg12318914_PDIA3P2	9.02E-05	0.000265898	0.861819923	0.861819923	M1	Male	trans
cg15635341_PLP1	9.02E-05	0.000265898	0.354700322	0.354700322	M1	Male	trans
cg26459473_MTND5P16	9.02E-05	0.0002659	-0.45404673	0.45404673	M1	Male	trans
cg17051704_ULK1	9.02E-05	0.000265901	-0.507112757	0.507112757	M1	Male	trans
cg15961889_CHST9	9.02E-05	0.000265903	-0.821023467	0.821023467	M1	Male	trans
cg21077049_ENSG00000241097	9.02E-05	0.000265903	-0.48302682	0.48302682	M1	Male	trans
cg16582255_ENSG00000225458	9.02E-05	0.000265904	-0.640913958	0.640913958	M1	Male	trans
cg11324445_HNRNPA1P29	9.02E-05	0.000265904	-0.168669155	0.168669155	M1	Male	trans
cg23778363_EMX2OS	9.02E-05	0.000265904	0.310199741	0.310199741	M1	Male	trans
cg07817705_SAPCD2P2	9.02E-05	0.000265906	-0.961459374	0.961459374	M1	Male	trans
cg10295807_SLC24A2	9.02E-05	0.000265906	-0.074906476	0.074906476	M1	Male	trans
cg13799853_AKR1C6P	9.02E-05	0.000265908	0.55896	0.55896	M1	Male	trans
cg03098826_LGALS1	9.02E-05	0.000265908	-0.684921812	0.684921812	M1	Male	trans
cg08704974_CCR3	9.02E-05	0.00026591	0.792045849	0.792045849	M1	Male	trans
cg01703858_RNU6-437P	9.02E-05	0.000265915	0.683564479	0.683564479	M1	Male	trans
cg04781515_NCAM1	9.02E-05	0.000265917	-0.217184623	0.217184623	M1	Male	trans
cg13446689_RNU6-1241P	9.02E-05	0.000265918	1.009871462	1.009871462	M1	Male	trans
cg07850274_CIR1	9.02E-05	0.000265918	-0.642216352	0.642216352	M1	Male	trans
cg24711324_ADA2	9.02E-05	0.000265918	-0.672565105	0.672565105	M1	Male	trans
cg25481348_OR2T12	9.02E-05	0.000265918	-0.067829304	0.067829304	M1	Male	trans
cg24169118_CNDP1	9.02E-05	0.000265918	-0.495766405	0.495766405	M1	Male	trans
cg21449027_RNA5SP333	9.02E-05	0.000265919	-0.597181964	0.597181964	M1	Male	trans
cg05396439_RPS26P3	9.02E-05	0.000265919	-0.30024568	0.30024568	M1	Male	trans
cg05636584_KIF26B-AS1	9.02E-05	0.000265919	-0.64552046	0.64552046	M1	Male	trans
cg09918713_ENSG00000235797	9.02E-05	0.000265919	0.517585402	0.517585402	M1	Male	trans
cg12897690_RN7SKP63	9.02E-05	0.000265919	-0.713606848	0.713606848	M1	Male	trans
cg12897690_ENSG00000226771	9.02E-05	0.000265919	-0.432313296	0.432313296	M1	Male	trans
cg12897690_RN7SL432P	9.02E-05	0.000265919	-0.389898723	0.389898723	M1	Male	trans
cg12897690_LCE1A	9.02E-05	0.000265919	-0.644707621	0.644707621	M1	Male	trans
cg12897690_MRPS18BP1	9.02E-05	0.000265919	-0.816400664	0.816400664	M1	Male	trans
cg12897690_NPM1P36	9.02E-05	0.000265919	-1.150280777	1.150280777	M1	Male	trans
cg12897690_RN7SKP29	9.02E-05	0.000265919	-0.669089629	0.669089629	M1	Male	trans
cg12897690_RN7SKP202	9.02E-05	0.000265919	-0.771953518	0.771953518	M1	Male	trans
cg12897690_LINC00297	9.02E-05	0.000265919	-0.669089629	0.669089629	M1	Male	trans
cg12897690_RN7SKP131	9.02E-05	0.000265919	-0.786264723	0.786264723	M1	Male	trans
cg12897690_MAGEC3	9.02E-05	0.000265919	-1.12244912	1.12244912	M1	Male	trans
cg12897690_ENSG00000227747	9.02E-05	0.000265919	-0.581639356	0.581639356	M1	Male	trans
cg12897690_S100A11P7	9.02E-05	0.000265919	-1.150280777	1.150280777	M1	Male	trans
cg12897690_ENSG00000235147	9.02E-05	0.000265919	-1.150280777	1.150280777	M1	Male	trans
cg12897690_ENSG00000238745	9.02E-05	0.000265919	-1.150280777	1.150280777	M1	Male	trans
cg09385285_ENSG00000242667	9.02E-05	0.00026592	-0.535297871	0.535297871	M1	Male	trans
cg11056334_SKIL	9.02E-05	0.000265922	-0.355035295	0.355035295	M1	Male	trans
cg18053954_ENSG00000184188	9.02E-05	0.000265922	-0.697199478	0.697199478	M1	Male	trans
cg11882358_C9orf129	9.02E-05	0.000265922	-0.854997916	0.854997916	M1	Male	trans
cg26690956_CYP2A7P1	9.02E-05	0.000265922	-0.609696382	0.609696382	M1	Male	trans
cg17096979_TRAJ25	9.02E-05	0.000265922	-1.086281034	1.086281034	M1	Male	trans
cg06290904_LINC01561	9.02E-05	0.000265922	0.639684209	0.639684209	M1	Male	trans
cg09282500_TBXA2R	9.02E-05	0.000265922	0.50372637	0.50372637	M1	Male	trans
cg26337592_ENSG00000239906	9.02E-05	0.000265922	0.486381954	0.486381954	M1	Male	trans
cg01227445_RN7SL649P	9.02E-05	0.000265922	-0.558377967	0.558377967	M1	Male	trans
cg17553854_GRID1	9.02E-05	0.000265922	0.376331058	0.376331058	M1	Male	trans
cg02671217_KCTD9	9.02E-05	0.000265922	-0.550560358	0.550560358	M1	Male	trans
cg10347082_LINC01072	9.02E-05	0.000265922	-0.656718586	0.656718586	M1	Male	trans
cg10347082_RNA5SP198	9.02E-05	0.000265922	-0.681554834	0.681554834	M1	Male	trans
cg10347082_MAS1L	9.02E-05	0.000265922	-0.831610288	0.831610288	M1	Male	trans
cg10347082_RPS15AP32	9.02E-05	0.000265922	-0.681554834	0.681554834	M1	Male	trans
cg10347082_TFDP3	9.02E-05	0.000265922	-0.194248678	0.194248678	M1	Male	trans
cg10347082_ENSG00000226483	9.02E-05	0.000265922	-0.831610288	0.831610288	M1	Male	trans
cg10347082_ENSG00000231440	9.02E-05	0.000265922	-0.831610288	0.831610288	M1	Male	trans
cg10347082_MTCYBP14	9.02E-05	0.000265922	-0.89428795	0.89428795	M1	Male	trans
cg10347082_CHMP4AP1	9.02E-05	0.000265922	-1.17171062	1.17171062	M1	Male	trans
cg10347082_RPL9P15	9.02E-05	0.000265922	-0.393167543	0.393167543	M1	Male	trans
cg10347082_OR2W1	9.02E-05	0.000265922	-1.17171062	1.17171062	M1	Male	trans
cg10347082_PGAM1P2	9.02E-05	0.000265922	-1.17171062	1.17171062	M1	Male	trans
cg10347082_KRTAP10-1	9.02E-05	0.000265922	-1.17171062	1.17171062	M1	Male	trans
cg10347082_ENSG00000240611	9.02E-05	0.000265922	-0.516875268	0.516875268	M1	Male	trans
cg10347082_LINC01997	9.02E-05	0.000265922	-0.324512116	0.324512116	M1	Male	trans
cg10347082_ARL5AP2	9.02E-05	0.000265922	-0.820305676	0.820305676	M1	Male	trans
cg10347082_ENSG00000225175	9.02E-05	0.000265922	-1.051128922	1.051128922	M1	Male	trans
cg07833852_ENSG00000232682	9.02E-05	0.000265923	-0.425050684	0.425050684	M1	Male	trans
cg03775628_ENSG00000219302	9.02E-05	0.000265924	-0.674070985	0.674070985	M1	Male	trans
cg19913815_SNORD88A	9.02E-05	0.000265925	-0.415565192	0.415565192	M1	Male	trans
cg17388638_G6PC1	9.02E-05	0.000265925	-0.370475595	0.370475595	M1	Male	trans
cg11674404_NDUFV3	9.02E-05	0.000265927	-0.439175909	0.439175909	M1	Male	trans
cg08828819_ACTRT1P1	9.02E-05	0.000265929	0.550547541	0.550547541	M1	Male	trans
cg09363777_GRP	9.02E-05	0.000265929	-0.674916363	0.674916363	M1	Male	trans
cg03378057_ENSG00000212187	9.02E-05	0.000265931	-0.358980989	0.358980989	M1	Male	trans
cg26393871_LINC01740	9.02E-05	0.000265932	0.612853041	0.612853041	M1	Male	trans
cg24576868_DPYS	9.02E-05	0.000265934	-0.462958659	0.462958659	M1	Male	trans
cg04858096_SLC8B1	9.02E-05	0.000265934	-0.498263613	0.498263613	M1	Male	trans
cg14409406_METAP2	9.02E-05	0.000265936	-0.56004824	0.56004824	M1	Male	trans
cg13841476_LINC00839	9.02E-05	0.000265936	-0.504916818	0.504916818	M1	Male	trans
cg09495418_OR5A2	9.02E-05	0.000265946	0.018314269	0.018314269	M1	Male	trans
cg08818130_GPAA1P2	9.02E-05	0.000265953	-0.914955306	0.914955306	M1	Male	trans
cg15273609_ENSG00000226767	9.02E-05	0.000265955	-0.895273428	0.895273428	M1	Male	trans
cg20117807_GPAA1P1	9.02E-05	0.000265955	-0.182366185	0.182366185	M1	Male	trans
cg02792740_NAA30	9.02E-05	0.000265955	0.532875018	0.532875018	M1	Male	trans
cg03265671_SNORD114-1	9.02E-05	0.000265955	0.706280599	0.706280599	M1	Male	trans
cg08522734_EIF3MP1	9.02E-05	0.000265955	-0.60237995	0.60237995	M1	Male	trans
cg11911060_MAGEA7P	9.02E-05	0.000265955	-0.673326194	0.673326194	M1	Male	trans
cg02562282_GOLGA2P1	9.02E-05	0.000265955	-0.507520828	0.507520828	M1	Male	trans
cg27241044_PIM1	9.02E-05	0.000265955	0.40628085	0.40628085	M1	Male	trans
cg00064208_CEACAMP5	9.02E-05	0.00026596	-0.662316649	0.662316649	M1	Male	trans
cg09495418_GPM6A	9.02E-05	0.00026596	0.449795207	0.449795207	M1	Male	trans
cg19776984_PYGO1	9.02E-05	0.00026596	-0.801945274	0.801945274	M1	Male	trans
cg10034640_CD247	9.02E-05	0.000265964	-0.308645068	0.308645068	M1	Male	trans
cg10490099_LCN8	9.02E-05	0.000265966	-0.285775496	0.285775496	M1	Male	trans
cg07815169_ENSG00000232056	9.02E-05	0.000265967	-0.563163922	0.563163922	M1	Male	trans
cg02077688_MTCO2P5	9.02E-05	0.000265968	-0.685114144	0.685114144	M1	Male	trans
cg02792740_FNDC3B	9.02E-05	0.000265968	0.605311228	0.605311228	M1	Male	trans
cg19776984_RNU6-411P	9.02E-05	0.000265968	-0.90649891	0.90649891	M1	Male	trans
cg03480243_DRD1	9.02E-05	0.000265968	-0.49025544	0.49025544	M1	Male	trans
cg10262389_ENSG00000203396	9.02E-05	0.00026597	-0.344256103	0.344256103	M1	Male	trans
cg26393871_LILRB2	9.02E-05	0.000265971	0.320404699	0.320404699	M1	Male	trans
cg00819121_IMMTP1	9.02E-05	0.000265971	-0.684529047	0.684529047	M1	Male	trans
cg22280068_PA2G4P6	9.02E-05	0.000265973	-0.549791392	0.549791392	M1	Male	trans
cg08551547_CEACAM8	9.02E-05	0.000265977	-0.628888373	0.628888373	M1	Male	trans
cg19483581_PDGFB	9.02E-05	0.000265977	-0.630314983	0.630314983	M1	Male	trans
cg07161822_CCDC116	9.02E-05	0.00026598	0.582349333	0.582349333	M1	Male	trans
cg08217354_SKOR2	9.02E-05	0.000265981	-0.869537764	0.869537764	M1	Male	trans
cg02792740_INSIG2	9.02E-05	0.000265987	0.568641958	0.568641958	M1	Male	trans
cg02305803_TRBV4-2	9.02E-05	0.000265987	-0.927749453	0.927749453	M1	Male	trans
cg16068431_GMFBP1	9.02E-05	0.000265987	-0.83100217	0.83100217	M1	Male	trans
cg24232370_NR4A3	9.02E-05	0.000265988	-0.494979083	0.494979083	M1	Male	trans
cg27560391_ENSG00000229878	9.02E-05	0.000265988	0.700573024	0.700573024	M1	Male	trans
cg08183793_RBFOX3	9.02E-05	0.000265988	-0.817592625	0.817592625	M1	Male	trans
cg05156799_LINC01687	9.02E-05	0.000265988	-0.944664129	0.944664129	M1	Male	trans
cg20748012_TRIM40	9.02E-05	0.000265988	-0.615159442	0.615159442	M1	Male	trans
cg23151860_EEF1E1	9.02E-05	0.000265991	0.937645456	0.937645456	M1	Male	trans
cg03881934_NFKBIA	9.03E-05	0.000265992	-0.673018357	0.673018357	M1	Male	trans
cg20866389_PRKACA	9.03E-05	0.000265993	-0.937675162	0.937675162	M1	Male	trans
cg03206304_HNRNPA1P66	9.03E-05	0.000265995	-0.822557215	0.822557215	M1	Male	trans
cg07212563_SCG3	9.03E-05	0.000265995	-0.689850363	0.689850363	M1	Male	trans
cg05479618_SUCLA2P2	9.03E-05	0.000265996	0.869579758	0.869579758	M1	Male	trans
cg11889058_LRRC15	9.03E-05	0.000265996	-0.353427996	0.353427996	M1	Male	trans
cg13172076_IFT88	9.03E-05	0.000266001	-0.883213248	0.883213248	M1	Male	trans
cg25316336_KRT19P1	9.03E-05	0.000266001	-0.936820547	0.936820547	M1	Male	trans
cg14560276_SPP2	9.03E-05	0.000266001	-0.875300536	0.875300536	M1	Male	trans
cg16021953_RNA5SP448	9.03E-05	0.000266001	-0.638732908	0.638732908	M1	Male	trans
cg12897690_LHX3	9.03E-05	0.000266002	-0.609079813	0.609079813	M1	Male	trans
cg15042047_FAM170B	9.03E-05	0.000266002	-0.462107931	0.462107931	M1	Male	trans
cg00419213_ENSG00000203648	9.03E-05	0.000266002	0.707254072	0.707254072	M1	Male	trans
cg25563625_NT5ELP	9.03E-05	0.000266002	-0.44706608	0.44706608	M1	Male	trans
cg16436181_ENSG00000235403	9.03E-05	0.000266002	-0.61169143	0.61169143	M1	Male	trans
cg21902095_ENSG00000233258	9.03E-05	0.000266004	0.419629607	0.419629607	M1	Male	trans
cg17466567_CXCL8	9.03E-05	0.000266006	0.594990678	0.594990678	M1	Male	trans
cg16498770_LINC00210	9.03E-05	0.000266006	0.655799055	0.655799055	M1	Male	trans
cg06540372_RNU1-35P	9.03E-05	0.000266009	-0.493973339	0.493973339	M1	Male	trans
cg00810208_ENSG00000228998	9.03E-05	0.00026601	0.351117644	0.351117644	M1	Male	trans
cg10039163_LINC00174	9.03E-05	0.000266015	-0.641929763	0.641929763	M1	Male	trans
cg11791922_RN7SKP75	9.03E-05	0.000266015	-0.736983915	0.736983915	M1	Male	trans
cg05258937_MANEALP1	9.03E-05	0.000266015	-0.501191881	0.501191881	M1	Male	trans
cg23974730_ENSG00000229255	9.03E-05	0.000266021	0.548636526	0.548636526	M1	Male	trans
cg11328826_SLC39A1	9.03E-05	0.000266022	0.58882643	0.58882643	M1	Male	trans
cg04515606_RN7SKP227	9.03E-05	0.000266022	0.727250456	0.727250456	M1	Male	trans
cg17822947_HOXA7	9.03E-05	0.000266023	0.928540759	0.928540759	M1	Male	trans
cg07712165_CTHRC1	9.03E-05	0.000266023	-0.682721622	0.682721622	M1	Male	trans
cg09021471_Y_RNA	9.03E-05	0.000266023	0.563498548	0.563498548	M1	Male	trans
cg15933501_CABYRP1	9.03E-05	0.000266023	-0.825489056	0.825489056	M1	Male	trans
cg05133155_ENSG00000235612	9.03E-05	0.000266024	-0.315166094	0.315166094	M1	Male	trans
cg03206304_NPAS2	9.03E-05	0.000266024	-0.67101371	0.67101371	M1	Male	trans
cg06379731_NBPF1	9.03E-05	0.000266024	-0.895450734	0.895450734	M1	Male	trans
cg04343263_ETS2	9.03E-05	0.000266024	-0.640798592	0.640798592	M1	Male	trans
cg15309790_SPSB4	9.03E-05	0.000266024	-0.330809843	0.330809843	M1	Male	trans
cg17415826_SH2D6	9.03E-05	0.000266024	-0.3209695	0.3209695	M1	Male	trans
cg21284524_PATE3	9.03E-05	0.000266024	-0.56039532	0.56039532	M1	Male	trans
cg26320152_Metazoa_SRP	9.03E-05	0.000266024	-0.953425192	0.953425192	M1	Male	trans
cg02307102_TRIM72	9.03E-05	0.000266024	-1.041549945	1.041549945	M1	Male	trans
cg20202267_LINC01166	9.03E-05	0.000266024	-0.824486742	0.824486742	M1	Male	trans
cg05156799_TOMM22P2	9.03E-05	0.000266026	-0.748580262	0.748580262	M1	Male	trans
cg07405255_BCL10	9.03E-05	0.000266026	-0.737316953	0.737316953	M1	Male	trans
cg19469373_ENSG00000227189	9.03E-05	0.000266028	0.730850473	0.730850473	M1	Male	trans
cg09350395_RPS15AP3	9.03E-05	0.000266028	-1.017131518	1.017131518	M1	Male	trans
cg08229224_PRRC1	9.03E-05	0.00026603	-0.498888676	0.498888676	M1	Male	trans
cg08823203_SLC7A3	9.03E-05	0.000266034	-0.748196658	0.748196658	M1	Male	trans
cg05767455_LINC00350	9.03E-05	0.000266037	0.449093621	0.449093621	M1	Male	trans
cg26076683_ENSG00000224970	9.03E-05	0.000266041	-1.01843671	1.01843671	M1	Male	trans
cg02792740_CNOT10	9.03E-05	0.000266042	0.590988998	0.590988998	M1	Male	trans
cg03958058_VAV3-AS1	9.03E-05	0.000266043	-0.644186308	0.644186308	M1	Male	trans
cg04062529_ENSG00000227733	9.03E-05	0.000266044	-0.845134076	0.845134076	M1	Male	trans
cg13419774_AR	9.03E-05	0.000266044	-0.80649494	0.80649494	M1	Male	trans
cg08065101_CSF2RB	9.03E-05	0.000266044	0.365004939	0.365004939	M1	Male	trans
cg09506610_MIR638	9.03E-05	0.000266045	-0.584873512	0.584873512	M1	Male	trans
cg05887049_OR2X1P	9.03E-05	0.000266045	-0.451873523	0.451873523	M1	Male	trans
cg08229224_VPS29	9.03E-05	0.000266045	-0.493877428	0.493877428	M1	Male	trans
cg13370086_ZBTB21	9.03E-05	0.000266045	-0.764685133	0.764685133	M1	Male	trans
cg14409406_DESI2	9.03E-05	0.000266046	-0.541982381	0.541982381	M1	Male	trans
cg16684958_IFNA13	9.03E-05	0.000266048	0.540890912	0.540890912	M1	Male	trans
cg01015210_KCNC4	9.03E-05	0.000266048	0.724097478	0.724097478	M1	Male	trans
cg05636584_PHETA2	9.03E-05	0.000266048	0.661315701	0.661315701	M1	Male	trans
cg27135799_LINC02656	9.03E-05	0.000266049	-0.399345416	0.399345416	M1	Male	trans
cg00406188_PCDH8P1	9.03E-05	0.00026605	-0.584091711	0.584091711	M1	Male	trans
cg01210264_TRY2P	9.03E-05	0.00026605	-1.321430556	1.321430556	M1	Male	trans
cg14384303_LINC01873	9.03E-05	0.000266052	0.622394623	0.622394623	M1	Male	trans
cg05099240_MYO1H	9.03E-05	0.000266052	-0.479395276	0.479395276	M1	Male	trans
cg21252088_ENSG00000241490	9.03E-05	0.000266052	0.979759722	0.979759722	M1	Male	trans
cg11086960_SPCS3	9.03E-05	0.000266053	-0.674075176	0.674075176	M1	Male	trans
cg01257178_CCL17	9.03E-05	0.000266058	-0.681973394	0.681973394	M1	Male	trans
cg18484654_ENSG00000233342	9.03E-05	0.000266058	-0.52665832	0.52665832	M1	Male	trans
cg22077406_ENSG00000229209	9.03E-05	0.000266059	0.62958774	0.62958774	M1	Male	trans
cg12607106_ENSG00000233656	9.03E-05	0.000266059	-1.19077084	1.19077084	M1	Male	trans
cg12256809_DPYSL3	9.03E-05	0.000266059	-0.667368923	0.667368923	M1	Male	trans
cg19985056_TNPO1P3	9.03E-05	0.000266059	0.441007802	0.441007802	M1	Male	trans
cg07474672_GNL3	9.03E-05	0.000266061	-0.530609271	0.530609271	M1	Male	trans
cg07833852_TTC21B-AS1	9.03E-05	0.000266061	-0.445518539	0.445518539	M1	Male	trans
cg22052629_DBF4	9.03E-05	0.000266063	-0.522161288	0.522161288	M1	Male	trans
cg21435568_ENSG00000228255	9.03E-05	0.000266063	0.714508638	0.714508638	M1	Male	trans
cg21888978_RNU1-93P	9.03E-05	0.000266068	-0.876810544	0.876810544	M1	Male	trans
cg11086960_ZNF92	9.03E-05	0.00026607	-0.757087865	0.757087865	M1	Male	trans
cg01304256_ENSG00000111788	9.03E-05	0.000266072	-0.538668059	0.538668059	M1	Male	trans
cg25206138_FAIM2	9.03E-05	0.000266072	-0.44161156	0.44161156	M1	Male	trans
cg07736530_POM121L4P	9.03E-05	0.000266073	-0.798000872	0.798000872	M1	Male	trans
cg11756968_ENSG00000225876	9.03E-05	0.000266073	-0.366393067	0.366393067	M1	Male	trans
cg04858096_RAB15	9.03E-05	0.000266074	-0.527423296	0.527423296	M1	Male	trans
cg19380371_RNF207-AS1	9.03E-05	0.000266076	-0.585566857	0.585566857	M1	Male	trans
cg03591606_IL10RB	9.03E-05	0.000266077	0.494590639	0.494590639	M1	Male	trans
cg15032844_ART2BP	9.03E-05	0.000266077	-1.456261055	1.456261055	M1	Male	trans
cg07817055_ARHGAP11A	9.03E-05	0.000266078	0.822031889	0.822031889	M1	Male	trans
cg22762615_SIGLEC30P	9.03E-05	0.000266079	0.270588015	0.270588015	M1	Male	trans
cg07405255_RN7SL481P	9.03E-05	0.000266079	-0.854534891	0.854534891	M1	Male	trans
cg05465169_LINC01052	9.03E-05	0.000266083	0.867209997	0.867209997	M1	Male	trans
cg20692464_ZC2HC1B	9.03E-05	0.000266083	-1.059225327	1.059225327	M1	Male	trans
cg15651884_MIR103A2	9.03E-05	0.000266083	-0.983777652	0.983777652	M1	Male	trans
cg16307793_EIF3MP1	9.03E-05	0.000266083	-0.617318386	0.617318386	M1	Male	trans
cg06195376_LAMC3	9.03E-05	0.000266085	-1.847284999	1.847284999	M1	Male	trans
cg00480717_LACRT	9.03E-05	0.000266086	-0.945005867	0.945005867	M1	Male	trans
cg26550235_CCDC27	9.03E-05	0.000266089	0.466242437	0.466242437	M1	Male	trans
cg15969804_LINC00643	9.03E-05	0.000266092	0.559928414	0.559928414	M1	Male	trans
cg23789977_SLC2A4	9.03E-05	0.000266093	-0.616133455	0.616133455	M1	Male	trans
cg01318665_BCL11B	9.03E-05	0.000266093	0.713344178	0.713344178	M1	Male	trans
cg24305584_ENSG00000224698	9.03E-05	0.000266095	0.499509097	0.499509097	M1	Male	trans
cg24305584_ENSG00000238122	9.03E-05	0.000266095	0.554252417	0.554252417	M1	Male	trans
cg04060288_NEK2	9.03E-05	0.000266096	-0.723075482	0.723075482	M1	Male	trans
cg08004951_RNU6-1246P	9.03E-05	0.000266096	-0.574580437	0.574580437	M1	Male	trans
cg19155735_ENSG00000228734	9.03E-05	0.000266098	-1.023672399	1.023672399	M1	Male	trans
cg07330196_RCOR1	9.03E-05	0.000266099	-0.709501113	0.709501113	M1	Male	trans
cg14409406_PKIB	9.03E-05	0.000266102	-0.520194374	0.520194374	M1	Male	trans
cg21351830_RNA5SP181	9.03E-05	0.000266102	-0.704617861	0.704617861	M1	Male	trans
cg26015683_AP1S2	9.03E-05	0.000266103	0.366112143	0.366112143	M1	Male	trans
cg13917614_FGF13-AS1	9.03E-05	0.000266105	-1.103566462	1.103566462	M1	Male	trans
cg16216905_MIR941-2	9.03E-05	0.000266107	-0.765967405	0.765967405	M1	Male	trans
cg18305853_NMTRQ-TTG12-1	9.03E-05	0.000266116	-0.443211745	0.443211745	M1	Male	trans
cg01616178_RN7SL497P	9.03E-05	0.000266116	0.779798025	0.779798025	M1	Male	trans
cg16150798_NPY2R	9.03E-05	0.000266116	0.05229402	0.05229402	M1	Male	trans
cg15074728_KCNIP2-AS1	9.03E-05	0.000266116	-0.467048763	0.467048763	M1	Male	trans
cg20046668_RPL7P56	9.03E-05	0.000266117	-0.567899869	0.567899869	M1	Male	trans
cg15122603_ZNF729	9.03E-05	0.000266119	-0.801483937	0.801483937	M1	Male	trans
cg16062368_NPR1	9.03E-05	0.000266125	-1.193466384	1.193466384	M1	Male	trans
cg25588120_FAM177A1	9.03E-05	0.000266126	-0.327430974	0.327430974	M1	Male	trans
cg00658979_GRIA2	9.03E-05	0.000266126	0.511563457	0.511563457	M1	Male	trans
cg13628022_ESPL1	9.03E-05	0.000266127	0.420006897	0.420006897	M1	Male	trans
cg18599206_ENSG00000227499	9.03E-05	0.000266127	0.683287236	0.683287236	M1	Male	trans
cg10348204_RNU6-97P	9.03E-05	0.000266133	0.905243988	0.905243988	M1	Male	trans
cg05154833_SLC5A10	9.03E-05	0.000266134	-0.54953794	0.54953794	M1	Male	trans
cg00393585_LINC02693	9.03E-05	0.000266134	0.4077885	0.4077885	M1	Male	trans
cg13370086_SLC16A7	9.03E-05	0.000266138	-0.77341001	0.77341001	M1	Male	trans
cg03775628_CYCSP6	9.03E-05	0.000266138	-0.535277002	0.535277002	M1	Male	trans
cg01293277_UNC5B	9.03E-05	0.000266138	-0.423615685	0.423615685	M1	Male	trans
cg09817248_MIR589	9.03E-05	0.000266138	2.397130631	2.397130631	M1	Male	trans
cg02440268_HPCAL4	9.03E-05	0.000266141	-1.167397804	1.167397804	M1	Male	trans
cg20205188_ABCC12	9.03E-05	0.000266145	-0.358558452	0.358558452	M1	Male	trans
cg06923988_LINC00434	9.03E-05	0.000266147	0.494176867	0.494176867	M1	Male	trans
cg11704602_CD27	9.03E-05	0.000266151	-0.519134038	0.519134038	M1	Male	trans
cg17017584_REXO1L1P	9.03E-05	0.000266151	-0.91664212	0.91664212	M1	Male	trans
cg10859027_LINC01502	9.03E-05	0.000266154	-0.509594272	0.509594272	M1	Male	trans
cg06088084_NKAIN2	9.03E-05	0.000266154	0.664751119	0.664751119	M1	Male	trans
cg11674404_ACAT1	9.03E-05	0.000266154	-0.401521947	0.401521947	M1	Male	trans
cg07096305_EXOC5	9.03E-05	0.000266159	0.54258782	0.54258782	M1	Male	trans
cg01451277_USP17L15	9.03E-05	0.000266161	-0.640292593	0.640292593	M1	Male	trans
cg12686105_PRKAG2-AS1	9.03E-05	0.000266162	-0.370843691	0.370843691	M1	Male	trans
cg06803261_FCF1P5	9.03E-05	0.000266162	-0.57676429	0.57676429	M1	Male	trans
cg11086960_WEE1	9.03E-05	0.000266162	-0.653953482	0.653953482	M1	Male	trans
cg12438392_ENSG00000236341	9.03E-05	0.000266167	0.669047573	0.669047573	M1	Male	trans
cg26025506_ANK1	9.03E-05	0.000266169	0.766125528	0.766125528	M1	Male	trans
cg21787835_FGF13-AS1	9.03E-05	0.00026617	-0.954461873	0.954461873	M1	Male	trans
cg07472332_GAGE2A	9.03E-05	0.00026617	-0.874637831	0.874637831	M1	Male	trans
cg03881934_ENSG00000229899	9.03E-05	0.00026617	-1.084795527	1.084795527	M1	Male	trans
cg27256177_ENSG00000178107	9.03E-05	0.000266171	1.405420419	1.405420419	M1	Male	trans
cg22253653_HCRTR1	9.03E-05	0.000266172	-0.431575818	0.431575818	M1	Male	trans
cg23877043_ANXA13	9.03E-05	0.000266176	-0.37291681	0.37291681	M1	Male	trans
cg07096305_BMI1	9.03E-05	0.000266176	0.505295341	0.505295341	M1	Male	trans
cg00691939_RNA5SP482	9.03E-05	0.000266177	-0.451169735	0.451169735	M1	Male	trans
cg00154829_ENSG00000230118	9.04E-05	0.000266187	-0.656252148	0.656252148	M1	Male	trans
cg15658784_RPL23AP12	9.04E-05	0.000266187	0.358840412	0.358840412	M1	Male	trans
cg17771100_PAMR1	9.04E-05	0.000266189	-0.684572583	0.684572583	M1	Male	trans
cg21018156_CBX5P1	9.04E-05	0.000266195	-0.466585375	0.466585375	M1	Male	trans
cg26287474_ENSG00000230556	9.04E-05	0.000266195	-0.5181716	0.5181716	M1	Male	trans
cg24636969_BCRP4	9.04E-05	0.0002662	0.559525996	0.559525996	M1	Male	trans
cg04710276_RNU7-138P	9.04E-05	0.000266207	0.466293914	0.466293914	M1	Male	trans
cg04967129_ADA2	9.04E-05	0.000266207	-0.723198279	0.723198279	M1	Male	trans
cg27380499_ZSWIM2	9.04E-05	0.000266209	0.402566657	0.402566657	M1	Male	trans
cg00666820_CAMKK1	9.04E-05	0.000266209	-0.408508234	0.408508234	M1	Male	trans
cg05889858_IL15RA	9.04E-05	0.000266213	0.77813421	0.77813421	M1	Male	trans
cg02401524_HSP90AA5P	9.04E-05	0.000266216	-0.836741869	0.836741869	M1	Male	trans
cg00530579_LINC02090	9.04E-05	0.000266218	-0.462959826	0.462959826	M1	Male	trans
cg24916358_ENSG00000205236	9.04E-05	0.000266219	0.51384567	0.51384567	M1	Male	trans
cg01329519_COL1A1	9.04E-05	0.000266219	0.654772899	0.654772899	M1	Male	trans
cg04296930_WASH2P	9.04E-05	0.000266223	-0.521474894	0.521474894	M1	Male	trans
cg05756986_RPS26P5	9.04E-05	0.000266225	0.916342532	0.916342532	M1	Male	trans
cg10723869_GOLGA8CP	9.04E-05	0.000266225	-0.502811017	0.502811017	M1	Male	trans
cg23328066_C10orf67	9.04E-05	0.000266225	-1.285246395	1.285246395	M1	Male	trans
cg18754417_SHMT1P1	9.04E-05	0.000266226	-0.657994782	0.657994782	M1	Male	trans
cg27170947_ENSG00000236731	9.04E-05	0.000266227	0.710806562	0.710806562	M1	Male	trans
cg12852285_TPT1	9.04E-05	0.000266227	-0.497695753	0.497695753	M1	Male	trans
cg16569309_TSEN34	9.04E-05	0.00026623	-0.40186496	0.40186496	M1	Male	trans
cg16064295_PEX11B	9.04E-05	0.000266232	-0.742001535	0.742001535	M1	Male	trans
cg04738355_ARC	9.04E-05	0.000266232	-0.670052629	0.670052629	M1	Male	trans
cg01713812_MEIS1-AS2	9.04E-05	0.000266232	-0.432025422	0.432025422	M1	Male	trans
cg13150171_SPANXD	9.04E-05	0.000266233	0.244949291	0.244949291	M1	Male	trans
cg15977002_RNU6-558P	9.04E-05	0.000266233	-0.373044653	0.373044653	M1	Male	trans
cg23151860_VDAC2P5	9.04E-05	0.000266233	0.790302338	0.790302338	M1	Male	trans
cg25580405_RPS15P9	9.04E-05	0.000266237	-0.848382172	0.848382172	M1	Male	trans
cg09449927_ENSG00000240787	9.04E-05	0.000266238	0.922800023	0.922800023	M1	Male	trans
cg14409406_TFAM	9.04E-05	0.00026624	-0.604383971	0.604383971	M1	Male	trans
cg16915057_RN7SKP133	9.04E-05	0.000266242	-0.664438319	0.664438319	M1	Male	trans
cg03206304_RNU6-564P	9.04E-05	0.000266244	-0.898549528	0.898549528	M1	Male	trans
cg27380499_DOCK11	9.04E-05	0.000266244	0.398550062	0.398550062	M1	Male	trans
cg06403901_ELFN2	9.04E-05	0.000266246	-0.830121646	0.830121646	M1	Male	trans
cg24626239_LINC01117	9.04E-05	0.000266246	1.087350628	1.087350628	M1	Male	trans
cg08380311_GGT2	9.04E-05	0.00026625	0.823911191	0.823911191	M1	Male	trans
cg04726019_IGKV3D-15	9.04E-05	0.000266255	-0.706047358	0.706047358	M1	Male	trans
cg01216063_ZNRF2P2	9.04E-05	0.000266255	-0.830059081	0.830059081	M1	Male	trans
cg04985800_ENSG00000234941	9.04E-05	0.000266255	-0.674725394	0.674725394	M1	Male	trans
cg11886220_CLDN6	9.04E-05	0.000266255	-0.494592159	0.494592159	M1	Male	trans
cg07264993_UGP2	9.04E-05	0.000266255	-0.462410844	0.462410844	M1	Male	trans
cg12005026_REN	9.04E-05	0.000266255	-0.482662898	0.482662898	M1	Male	trans
cg14409406_CBX3	9.04E-05	0.000266255	-0.593490498	0.593490498	M1	Male	trans
cg01708411_B3GALT1	9.04E-05	0.000266255	0.47188729	0.47188729	M1	Male	trans
cg10392209_ZNF734P	9.04E-05	0.000266255	-0.989068748	0.989068748	M1	Male	trans
cg10392209_LINC02778	9.04E-05	0.000266255	-0.657493329	0.657493329	M1	Male	trans
cg10392209_ACTBP12	9.04E-05	0.000266255	-1.029528712	1.029528712	M1	Male	trans
cg10392209_NDUFS5P2	9.04E-05	0.000266255	-0.520581087	0.520581087	M1	Male	trans
cg10392209_MTND5P18	9.04E-05	0.000266255	-1.029528712	1.029528712	M1	Male	trans
cg10392209_MTND5P29	9.04E-05	0.000266255	-0.730698053	0.730698053	M1	Male	trans
cg10392209_RNA5SP113	9.04E-05	0.000266255	-0.314464107	0.314464107	M1	Male	trans
cg10392209_RNU6-169P	9.04E-05	0.000266255	-0.923579071	0.923579071	M1	Male	trans
cg10392209_LINC02433	9.04E-05	0.000266255	-0.461789536	0.461789536	M1	Male	trans
cg10392209_RN7SL868P	9.04E-05	0.000266255	-1.029528712	1.029528712	M1	Male	trans
cg10392209_MIR218-2	9.04E-05	0.000266255	-0.921376905	0.921376905	M1	Male	trans
cg10392209_FUNDC2P3	9.04E-05	0.000266255	-0.598851166	0.598851166	M1	Male	trans
cg10392209_MTND1P2	9.04E-05	0.000266255	-1.029528712	1.029528712	M1	Male	trans
cg10392209_ASB10	9.04E-05	0.000266255	-0.461789536	0.461789536	M1	Male	trans
cg10392209_H3P29	9.04E-05	0.000266255	-1.029528712	1.029528712	M1	Male	trans
cg10392209_LINC02247	9.04E-05	0.000266255	-0.598851166	0.598851166	M1	Male	trans
cg10392209_IGF2-AS	9.04E-05	0.000266255	-0.461789536	0.461789536	M1	Male	trans
cg10392209_SPEM1	9.04E-05	0.000266255	-0.903117239	0.903117239	M1	Male	trans
cg10392209_Y_RNA	9.04E-05	0.000266255	-1.029528712	1.029528712	M1	Male	trans
cg10392209_SMSP1	9.04E-05	0.000266255	-0.598851166	0.598851166	M1	Male	trans
cg10392209_SKP2P1	9.04E-05	0.000266255	-1.029528712	1.029528712	M1	Male	trans
cg10392209_ENSG00000230432	9.04E-05	0.000266255	-0.461789536	0.461789536	M1	Male	trans
cg10392209_ENSG00000230621	9.04E-05	0.000266255	-0.730698053	0.730698053	M1	Male	trans
cg10392209_ENSG00000232897	9.04E-05	0.000266255	-0.177630158	0.177630158	M1	Male	trans
cg10392209_CTNNA2-AS1	9.04E-05	0.000266255	-0.392885029	0.392885029	M1	Male	trans
cg10392209_PHOX2B	9.04E-05	0.000266255	-0.250133733	0.250133733	M1	Male	trans
cg10392209_SORCS3	9.04E-05	0.000266255	-0.628928213	0.628928213	M1	Male	trans
cg10392209_BHLHA9	9.04E-05	0.000266255	-0.428309834	0.428309834	M1	Male	trans
cg10392209_NEK2P2	9.04E-05	0.000266255	-0.246927811	0.246927811	M1	Male	trans
cg10392209_ENSG00000227679	9.04E-05	0.000266255	-0.10251715	0.10251715	M1	Male	trans
cg10392209_CT45A5	9.04E-05	0.000266255	-0.239097438	0.239097438	M1	Male	trans
cg10392209_LINC01114	9.04E-05	0.000266255	-0.207635554	0.207635554	M1	Male	trans
cg20966089_ENSG00000218274	9.04E-05	0.000266257	-0.836823953	0.836823953	M1	Male	trans
cg19952435_ENSG00000234938	9.04E-05	0.000266259	0.77725922	0.77725922	M1	Male	trans
cg07264993_CD2AP	9.04E-05	0.00026626	-0.478338742	0.478338742	M1	Male	trans
cg05799088_DOK3	9.04E-05	0.000266263	-0.334800488	0.334800488	M1	Male	trans
cg15080433_ADRB3	9.04E-05	0.000266266	-0.781878736	0.781878736	M1	Male	trans
cg14994777_DPY19L2	9.04E-05	0.000266272	-0.746709743	0.746709743	M1	Male	trans
cg13968809_STXBP5-AS1	9.04E-05	0.000266274	-0.933582372	0.933582372	M1	Male	trans
cg11567268_ACRBP	9.04E-05	0.000266274	-0.622234915	0.622234915	M1	Male	trans
cg23954535_ADIPOQ-AS1	9.04E-05	0.000266274	-0.873915821	0.873915821	M1	Male	trans
cg00762705_MIR328	9.04E-05	0.000266274	-0.630077893	0.630077893	M1	Male	trans
cg11056334_ENSG00000232110	9.04E-05	0.000266274	-0.337514878	0.337514878	M1	Male	trans
cg05492412_KRTAP5-4	9.04E-05	0.000266274	0.533492008	0.533492008	M1	Male	trans
cg03294149_LINC01851	9.04E-05	0.000266274	0.399637592	0.399637592	M1	Male	trans
cg15113413_CCL21	9.04E-05	0.000266274	-1.469243195	1.469243195	M1	Male	trans
cg18323824_ENSG00000203565	9.04E-05	0.000266274	-0.374849814	0.374849814	M1	Male	trans
cg21149260_KCNV1	9.04E-05	0.000266274	-1.015690935	1.015690935	M1	Male	trans
cg14776351_FLNC-AS1	9.04E-05	0.000266275	-0.542059862	0.542059862	M1	Male	trans
cg16078318_PLCG1-AS1	9.04E-05	0.000266283	-0.711699337	0.711699337	M1	Male	trans
cg14332079_RNU6-117P	9.04E-05	0.000266285	0.874557764	0.874557764	M1	Male	trans
cg03702660_LINC01136	9.04E-05	0.000266285	-1.102483419	1.102483419	M1	Male	trans
cg21061582_ENSG00000228142	9.04E-05	0.000266287	0.561305595	0.561305595	M1	Male	trans
cg20844221_FMN2	9.04E-05	0.000266296	-0.553462731	0.553462731	M1	Male	trans
cg17100610_PAICSP3	9.04E-05	0.000266296	0.930965972	0.930965972	M1	Male	trans
cg15977816_POLR3KP1	9.04E-05	0.000266297	1.173442937	1.173442937	M1	Male	trans
cg23082883_LINC01052	9.04E-05	0.000266297	-0.755366202	0.755366202	M1	Male	trans
cg03352242_APOC1	9.04E-05	0.000266303	0.541370964	0.541370964	M1	Male	trans
cg25002649_CNN2P8	9.04E-05	0.000266303	-1.113916644	1.113916644	M1	Male	trans
cg24092000_CDON	9.04E-05	0.000266303	-0.548135848	0.548135848	M1	Male	trans
cg07850274_DLD	9.04E-05	0.000266303	-0.673531356	0.673531356	M1	Male	trans
cg10801331_ENSG00000214067	9.04E-05	0.000266303	-1.674892145	1.674892145	M1	Male	trans
cg09760986_ENSG00000236317	9.04E-05	0.000266303	-1.000987807	1.000987807	M1	Male	trans
cg19073209_LINC02884	9.04E-05	0.000266303	-0.592386532	0.592386532	M1	Male	trans
cg19647370_ENSG00000237927	9.04E-05	0.000266303	0.605335116	0.605335116	M1	Male	trans
cg14086933_LINC01063	9.04E-05	0.000266303	-0.574307236	0.574307236	M1	Male	trans
cg06176987_ENSG00000203327	9.04E-05	0.000266304	-0.47423701	0.47423701	M1	Male	trans
cg16977073_RN7SL809P	9.04E-05	0.000266305	-0.603298075	0.603298075	M1	Male	trans
cg24634058_LINC01679	9.04E-05	0.000266306	-0.420997656	0.420997656	M1	Male	trans
cg15934706_LINC00397	9.04E-05	0.000266308	-0.54376483	0.54376483	M1	Male	trans
cg17582724_LINC00494	9.04E-05	0.000266308	-0.585591501	0.585591501	M1	Male	trans
cg09616536_RN7SKP178	9.04E-05	0.000266308	-0.484174429	0.484174429	M1	Male	trans
cg20356147_CLCN1	9.04E-05	0.000266309	-0.479504956	0.479504956	M1	Male	trans
cg02782331_SELENOT	9.04E-05	0.000266309	-0.69367559	0.69367559	M1	Male	trans
cg18094693_ENSG00000179577	9.04E-05	0.000266313	-0.486533015	0.486533015	M1	Male	trans
cg07850274_PDIK1L	9.04E-05	0.000266313	-0.658469532	0.658469532	M1	Male	trans
cg05620362_EIF4A1P1	9.04E-05	0.000266319	-0.378843648	0.378843648	M1	Male	trans
cg19423196_LOXL4	9.04E-05	0.000266319	0.673487896	0.673487896	M1	Male	trans
cg01814674_PRDM16-DT	9.04E-05	0.000266319	-0.656729022	0.656729022	M1	Male	trans
cg26162150_ENSG00000231100	9.04E-05	0.000266325	2.582549526	2.582549526	M1	Male	trans
cg21075845_RNA5S6	9.04E-05	0.000266331	-0.365659898	0.365659898	M1	Male	trans
cg26555733_ENSG00000224359	9.04E-05	0.000266331	-0.330059309	0.330059309	M1	Male	trans
cg03277898_PROS1	9.04E-05	0.000266331	-0.648900839	0.648900839	M1	Male	trans
cg14446103_PTPN7	9.04E-05	0.000266332	-0.419523578	0.419523578	M1	Male	trans
cg08662043_LINC02621	9.04E-05	0.000266333	-0.244858521	0.244858521	M1	Male	trans
cg18626502_ENSG00000234083	9.04E-05	0.000266343	-0.842848158	0.842848158	M1	Male	trans
cg07914385_BCHE	9.04E-05	0.000266346	-0.276703687	0.276703687	M1	Male	trans
cg15276594_ROCR	9.04E-05	0.00026635	-0.865115086	0.865115086	M1	Male	trans
cg24096515_TRPC6	9.04E-05	0.000266351	-0.842046827	0.842046827	M1	Male	trans
cg25637655_PI3	9.04E-05	0.000266354	0.431538508	0.431538508	M1	Male	trans
cg16999170_AKTIP	9.04E-05	0.000266355	-0.861874819	0.861874819	M1	Male	trans
cg10959048_CLCA4-AS1	9.04E-05	0.000266355	-0.917547526	0.917547526	M1	Male	trans
ch.17.1629120F_RN7SL274P	9.04E-05	0.000266358	1.188012366	1.188012366	M1	Male	trans
cg25343618_COL1A1	9.04E-05	0.000266361	0.7532318	0.7532318	M1	Male	trans
cg16810969_GPHA2	9.04E-05	0.000266361	-0.64405418	0.64405418	M1	Male	trans
cg09391279_ENSG00000236456	9.04E-05	0.000266361	-0.64960279	0.64960279	M1	Male	trans
cg05884880_RNA5SP242	9.04E-05	0.000266362	-0.264012502	0.264012502	M1	Male	trans
cg11868136_ENSG00000237896	9.04E-05	0.000266364	-0.207981377	0.207981377	M1	Male	trans
cg05279330_TRAPPC13P1	9.04E-05	0.000266365	-0.7038563	0.7038563	M1	Male	trans
cg20252653_RPL23AP38	9.04E-05	0.000266365	-0.48802448	0.48802448	M1	Male	trans
cg13799853_PYGM	9.04E-05	0.000266366	0.417089035	0.417089035	M1	Male	trans
cg10678896_ENSG00000233565	9.04E-05	0.000266366	-0.90749739	0.90749739	M1	Male	trans
cg07405255_ERICH2	9.04E-05	0.000266366	-0.923137702	0.923137702	M1	Male	trans
cg03292652_ZNF534	9.04E-05	0.000266367	-0.603900112	0.603900112	M1	Male	trans
cg27365295_SLC34A1	9.04E-05	0.000266367	-0.581021524	0.581021524	M1	Male	trans
cg02443896_EGFR-AS1	9.04E-05	0.000266367	0.682678904	0.682678904	M1	Male	trans
cg15120247_OR6M1	9.05E-05	0.00026638	-0.61929776	0.61929776	M1	Male	trans
cg24711512_LINC01683	9.05E-05	0.000266382	-0.451944221	0.451944221	M1	Male	trans
cg21400562_ENSG00000234080	9.05E-05	0.000266385	-1.290016883	1.290016883	M1	Male	trans
cg27380499_ENSG00000237734	9.05E-05	0.000266386	0.384707072	0.384707072	M1	Male	trans
cg27204205_ENSG00000230739	9.05E-05	0.000266386	-0.957820749	0.957820749	M1	Male	trans
cg14193001_CD180	9.05E-05	0.000266387	-0.616815652	0.616815652	M1	Male	trans
cg02129159_CHRM3	9.05E-05	0.000266389	-0.664076136	0.664076136	M1	Male	trans
cg11722376_CDH5	9.05E-05	0.000266399	0.302888084	0.302888084	M1	Male	trans
cg07134666_MIR875	9.05E-05	0.000266403	0.499187349	0.499187349	M1	Male	trans
cg20750932_RDH13	9.05E-05	0.000266404	-0.640480285	0.640480285	M1	Male	trans
cg14051288_FN3K	9.05E-05	0.000266404	-0.329708315	0.329708315	M1	Male	trans
cg24267017_SNORA6	9.05E-05	0.000266404	-1.368687909	1.368687909	M1	Male	trans
cg23742872_ENSG00000217576	9.05E-05	0.000266404	-0.466502747	0.466502747	M1	Male	trans
cg22656247_ENSG00000239544	9.05E-05	0.000266405	0.833510021	0.833510021	M1	Male	trans
cg15622619_KRT41P	9.05E-05	0.000266406	-0.825500597	0.825500597	M1	Male	trans
cg20214135_ZP4	9.05E-05	0.000266407	-0.378270054	0.378270054	M1	Male	trans
cg04710276_SLC1A6	9.05E-05	0.000266408	0.524716202	0.524716202	M1	Male	trans
cg04710276_RNU6-1167P	9.05E-05	0.000266408	0.715755457	0.715755457	M1	Male	trans
cg18027157_RPL28P2	9.05E-05	0.000266409	0.778854868	0.778854868	M1	Male	trans
cg09377308_CCR8	9.05E-05	0.000266411	-0.764731063	0.764731063	M1	Male	trans
cg10387173_SERPINF1	9.05E-05	0.000266411	-0.778922833	0.778922833	M1	Male	trans
cg23179539_KLHDC7B	9.05E-05	0.000266411	-0.783740401	0.783740401	M1	Male	trans
cg18710053_LINC01346	9.05E-05	0.000266412	0.864973317	0.864973317	M1	Male	trans
cg04509100_ENSG00000227935	9.05E-05	0.000266412	-0.435272485	0.435272485	M1	Male	trans
cg05073233_P3H2	9.05E-05	0.000266416	0.814380466	0.814380466	M1	Male	trans
cg06347643_CHRNE	9.05E-05	0.000266416	-0.429450513	0.429450513	M1	Male	trans
cg17265722_ENSG00000226280	9.05E-05	0.000266417	-0.743725282	0.743725282	M1	Male	trans
cg23397523_ENSG00000240973	9.05E-05	0.000266417	-0.685647487	0.685647487	M1	Male	trans
cg24413597_CCK	9.05E-05	0.000266419	-0.489233637	0.489233637	M1	Male	trans
cg26701270_BEND2	9.05E-05	0.000266419	-0.755854394	0.755854394	M1	Male	trans
cg08990112_ENSG00000232396	9.05E-05	0.00026642	0.387147249	0.387147249	M1	Male	trans
cg11444278_CRTAM	9.05E-05	0.00026642	0.287933505	0.287933505	M1	Male	trans
cg11370510_ENSG00000235620	9.05E-05	0.00026642	-0.519994396	0.519994396	M1	Male	trans
cg00270291_TMEM154	9.05E-05	0.00026642	0.474777314	0.474777314	M1	Male	trans
cg24022528_ENSG00000231662	9.05E-05	0.000266422	-0.496996208	0.496996208	M1	Male	trans
cg09073539_RIMKLB	9.05E-05	0.000266423	-0.630219422	0.630219422	M1	Male	trans
cg02302000_SERPINA6	9.05E-05	0.000266423	-0.625263482	0.625263482	M1	Male	trans
cg26077615_LINC01679	9.05E-05	0.000266423	-0.391028633	0.391028633	M1	Male	trans
cg10552523_TBC1D28	9.05E-05	0.000266423	0.841636005	0.841636005	M1	Male	trans
cg23099959_SGCE	9.05E-05	0.000266423	0.933389597	0.933389597	M1	Male	trans
cg20695805_CRYGS	9.05E-05	0.000266426	0.540703414	0.540703414	M1	Male	trans
cg15289253_LINC00362	9.05E-05	0.000266427	-0.722536005	0.722536005	M1	Male	trans
cg21369563_SPOCK1	9.05E-05	0.000266428	-0.481356994	0.481356994	M1	Male	trans
cg21018156_ERI2	9.05E-05	0.000266434	-0.53071104	0.53071104	M1	Male	trans
cg04343263_SLCO2B1	9.05E-05	0.000266434	-0.696615575	0.696615575	M1	Male	trans
cg22280068_MIR29B2CHG	9.05E-05	0.000266434	-0.650300015	0.650300015	M1	Male	trans
cg26684689_ENSG00000206647	9.05E-05	0.000266436	0.467107107	0.467107107	M1	Male	trans
cg24022528_PPIAP33	9.05E-05	0.000266436	-0.715823451	0.715823451	M1	Male	trans
cg20821566_LYPLAL1	9.05E-05	0.000266436	-0.630499951	0.630499951	M1	Male	trans
cg11170217_ENSG00000237217	9.05E-05	0.000266436	-1.14216715	1.14216715	M1	Male	trans
cg07815169_USP12PY	9.05E-05	0.000266443	-0.766010694	0.766010694	M1	Male	trans
cg24051234_EFCAB10	9.05E-05	0.000266443	-1.064708481	1.064708481	M1	Male	trans
cg12861945_IGLV1-47	9.05E-05	0.000266443	0.680570772	0.680570772	M1	Male	trans
cg07793432_CHL1	9.05E-05	0.000266443	-0.743832357	0.743832357	M1	Male	trans
cg21032074_PROK2	9.05E-05	0.00026645	-0.34815299	0.34815299	M1	Male	trans
cg06703104_OR5A1	9.05E-05	0.00026645	0.105322909	0.105322909	M1	Male	trans
cg09102037_PPP1R2P5	9.05E-05	0.00026645	-1.103418016	1.103418016	M1	Male	trans
cg16078318_AFF3	9.05E-05	0.000266452	-0.873595859	0.873595859	M1	Male	trans
cg06738890_RPL32P20	9.05E-05	0.000266454	-0.36234031	0.36234031	M1	Male	trans
cg04509100_ACTRT1	9.05E-05	0.000266454	-0.438557893	0.438557893	M1	Male	trans
cg11480354_ENSG00000233936	9.05E-05	0.000266454	-0.610295952	0.610295952	M1	Male	trans
cg14230089_RN7SL215P	9.05E-05	0.000266454	-0.663860366	0.663860366	M1	Male	trans
cg16599577_ACR	9.05E-05	0.000266454	0.816029676	0.816029676	M1	Male	trans
cg13375352_ENSG00000231985	9.05E-05	0.000266454	0.471406282	0.471406282	M1	Male	trans
cg19440734_LAPTM4BP1	9.05E-05	0.000266454	-0.545457582	0.545457582	M1	Male	trans
cg22451117_C11orf21	9.05E-05	0.000266454	-0.411035934	0.411035934	M1	Male	trans
cg12143131_RUNX3	9.05E-05	0.000266459	0.43153616	0.43153616	M1	Male	trans
cg11868136_KNL1	9.05E-05	0.000266462	-0.315640129	0.315640129	M1	Male	trans
cg07850274_PCNX2	9.05E-05	0.000266464	-0.700234796	0.700234796	M1	Male	trans
cg07474672_RNF11P1	9.05E-05	0.000266467	-0.81792829	0.81792829	M1	Male	trans
cg10295807_CACNA1C	9.05E-05	0.000266467	-0.407313638	0.407313638	M1	Male	trans
cg11889058_SPTBN5	9.05E-05	0.000266469	-0.854209265	0.854209265	M1	Male	trans
cg22280068_RUSC1-AS1	9.05E-05	0.000266469	-0.715635189	0.715635189	M1	Male	trans
cg05828925_OR1G1	9.05E-05	0.000266475	0.521977255	0.521977255	M1	Male	trans
cg21856234_GPRC5A	9.05E-05	0.000266475	0.426012532	0.426012532	M1	Male	trans
cg08662043_NIPAL1	9.05E-05	0.000266476	-0.320454567	0.320454567	M1	Male	trans
cg22052629_RFC3	9.05E-05	0.000266479	-0.523281068	0.523281068	M1	Male	trans
cg13370121_ENSG00000224335	9.05E-05	0.000266479	-0.389474427	0.389474427	M1	Male	trans
cg10493879_ABLIM3	9.05E-05	0.000266481	1.681423232	1.681423232	M1	Male	trans
cg27194219_IGFBP1	9.05E-05	0.000266486	-0.467567454	0.467567454	M1	Male	trans
cg06032500_RPL21P67	9.05E-05	0.000266492	-0.381971166	0.381971166	M1	Male	trans
cg24711324_INTS14	9.05E-05	0.000266502	-0.561144228	0.561144228	M1	Male	trans
cg22791879_ZMIZ1	9.05E-05	0.000266503	-0.529287303	0.529287303	M1	Male	trans
cg11461787_ENPP7	9.05E-05	0.000266503	0.928662639	0.928662639	M1	Male	trans
cg11130915_GPR3	9.05E-05	0.000266505	0.632273433	0.632273433	M1	Male	trans
cg02966839_GYG2P1	9.05E-05	0.000266505	-0.688878579	0.688878579	M1	Male	trans
cg05214771_SLC25A5P8	9.05E-05	0.000266506	-0.568128242	0.568128242	M1	Male	trans
cg11871078_ENSG00000238685	9.05E-05	0.000266511	-0.580658084	0.580658084	M1	Male	trans
cg21237749_GPT2	9.05E-05	0.000266516	0.622394573	0.622394573	M1	Male	trans
cg07850274_LRGUK	9.05E-05	0.000266516	-0.675087797	0.675087797	M1	Male	trans
cg09476440_ENSG00000234553	9.05E-05	0.000266516	-0.703475282	0.703475282	M1	Male	trans
cg11143152_TMEM229A	9.05E-05	0.000266516	-0.388286019	0.388286019	M1	Male	trans
cg10111977_C4BPAP1	9.05E-05	0.000266516	0.662542675	0.662542675	M1	Male	trans
ch.22.734399R_MIR152	9.05E-05	0.000266518	0.906959812	0.906959812	M1	Male	trans
cg22027573_OGDHL	9.05E-05	0.000266518	-0.555778123	0.555778123	M1	Male	trans
cg21288684_CDO1	9.05E-05	0.000266523	-0.637374078	0.637374078	M1	Male	trans
cg24305584_RBM15-AS1	9.05E-05	0.000266524	0.742547829	0.742547829	M1	Male	trans
cg09363777_RNU1-74P	9.05E-05	0.000266524	-0.382765679	0.382765679	M1	Male	trans
cg09363777_NBPF22P	9.05E-05	0.000266524	-0.170464112	0.170464112	M1	Male	trans
cg09363777_MTND4LP11	9.05E-05	0.000266524	-0.621519003	0.621519003	M1	Male	trans
cg09363777_RN7SL309P	9.05E-05	0.000266524	-0.540286229	0.540286229	M1	Male	trans
cg09363777_HSPE1P12	9.05E-05	0.000266524	-0.621519003	0.621519003	M1	Male	trans
cg09363777_RNU7-120P	9.05E-05	0.000266524	-0.238668398	0.238668398	M1	Male	trans
cg09363777_RNA5SP366	9.05E-05	0.000266524	-0.758356585	0.758356585	M1	Male	trans
cg09363777_PTPRD-AS2	9.05E-05	0.000266524	-0.958538575	0.958538575	M1	Male	trans
cg09363777_SALL4P2	9.05E-05	0.000266524	-0.758356585	0.758356585	M1	Male	trans
cg09363777_ENSG00000241385	9.05E-05	0.000266524	-0.758356585	0.758356585	M1	Male	trans
cg09363777_HNRNPA1P63	9.05E-05	0.000266524	-0.877861215	0.877861215	M1	Male	trans
cg09363777_MTND4P21	9.05E-05	0.000266524	-1.068498644	1.068498644	M1	Male	trans
cg09363777_RNU6-692P	9.05E-05	0.000266524	-1.068498644	1.068498644	M1	Male	trans
cg09363777_LINC00708	9.05E-05	0.000266524	-1.068498644	1.068498644	M1	Male	trans
cg09363777_SNORD115-48	9.05E-05	0.000266524	-0.2706031	0.2706031	M1	Male	trans
cg09363777_PABPC1L2B-AS1	9.05E-05	0.000266524	-0.184353851	0.184353851	M1	Male	trans
cg09363777_ENSG00000227075	9.05E-05	0.000266524	-1.068498644	1.068498644	M1	Male	trans
cg09363777_ENSG00000231963	9.05E-05	0.000266524	-0.250154692	0.250154692	M1	Male	trans
cg09363777_ENSG00000235435	9.05E-05	0.000266524	-1.068498644	1.068498644	M1	Male	trans
cg15001930_RNU6-409P	9.05E-05	0.000266524	-0.248448337	0.248448337	M1	Male	trans
cg07656719_RN7SL98P	9.05E-05	0.000266524	-0.630193679	0.630193679	M1	Male	trans
cg11110282_RNU6-452P	9.05E-05	0.000266526	-0.781270054	0.781270054	M1	Male	trans
cg09559798_RN7SL790P	9.05E-05	0.000266527	-1.372291172	1.372291172	M1	Male	trans
cg07330196_CPQ	9.05E-05	0.000266529	-0.659995126	0.659995126	M1	Male	trans
cg07637837_EIF3MP1	9.05E-05	0.00026653	-0.658187522	0.658187522	M1	Male	trans
cg16061472_ADCYAP1R1	9.05E-05	0.000266534	-0.819705801	0.819705801	M1	Male	trans
cg10324032_IGHG1	9.05E-05	0.000266543	-0.688743804	0.688743804	M1	Male	trans
cg07850274_RB1CC1	9.05E-05	0.000266544	-0.64092753	0.64092753	M1	Male	trans
cg07264993_ENSG00000233539	9.05E-05	0.000266545	-0.538088835	0.538088835	M1	Male	trans
cg17693878_RNU6-7	9.05E-05	0.000266545	-0.422808927	0.422808927	M1	Male	trans
cg03655023_CTH	9.05E-05	0.000266547	-0.628087695	0.628087695	M1	Male	trans
cg06281714_PLGLA	9.05E-05	0.000266548	-0.772570156	0.772570156	M1	Male	trans
cg07439594_FAM230H	9.05E-05	0.000266548	-0.38644001	0.38644001	M1	Male	trans
cg01201054_DCST2	9.05E-05	0.000266548	-0.556751333	0.556751333	M1	Male	trans
cg13799853_CATSPER2P1	9.05E-05	0.000266548	0.527607692	0.527607692	M1	Male	trans
cg27390524_RNA5SP448	9.05E-05	0.000266552	-0.637101153	0.637101153	M1	Male	trans
cg23782583_RN7SL838P	9.05E-05	0.000266552	-0.392344269	0.392344269	M1	Male	trans
cg27015302_ENSG00000234819	9.05E-05	0.000266558	-0.88735693	0.88735693	M1	Male	trans
cg23328066_KIF9-AS1	9.05E-05	0.000266559	-1.339761124	1.339761124	M1	Male	trans
cg04354689_MIR620	9.05E-05	0.000266559	-0.322224293	0.322224293	M1	Male	trans
cg22703515_RPSAP60	9.05E-05	0.00026656	-0.355937303	0.355937303	M1	Male	trans
cg09473676_TTTY1B	9.05E-05	0.00026656	-0.524293942	0.524293942	M1	Male	trans
cg02426343_DNM1P51	9.05E-05	0.00026656	0.38919933	0.38919933	M1	Male	trans
cg09757838_ZFYVE9P2	9.05E-05	0.00026656	0.667958224	0.667958224	M1	Male	trans
cg23383887_FDX1P1	9.05E-05	0.00026656	-0.716099077	0.716099077	M1	Male	trans
cg14046470_GPAT3	9.05E-05	0.00026656	-0.380535083	0.380535083	M1	Male	trans
cg24968733_MTCO2P27	9.05E-05	0.00026656	-0.558082658	0.558082658	M1	Male	trans
cg13037022_CCDC85C	9.05E-05	0.00026656	0.491325862	0.491325862	M1	Male	trans
cg17723279_ENSG00000212930	9.05E-05	0.00026656	-0.672465541	0.672465541	M1	Male	trans
cg05745656_ENSG00000235546	9.05E-05	0.00026656	0.68906427	0.68906427	M1	Male	trans
cg10034640_MTND2P15	9.05E-05	0.00026656	-0.540295256	0.540295256	M1	Male	trans
cg16413428_BRDT	9.05E-05	0.00026656	-0.243659505	0.243659505	M1	Male	trans
cg08678000_ARMCX6	9.06E-05	0.00026656	0.845793466	0.845793466	M1	Male	trans
cg19082069_FCSK	9.06E-05	0.000266561	0.506485916	0.506485916	M1	Male	trans
cg11086960_ENSG00000205695	9.06E-05	0.000266564	-0.921774502	0.921774502	M1	Male	trans
cg12315942_KCNAB1-AS2	9.06E-05	0.000266564	-0.658024624	0.658024624	M1	Male	trans
cg11153505_SNORD74B	9.06E-05	0.000266564	-0.350779358	0.350779358	M1	Male	trans
cg14204081_UNC93B2	9.06E-05	0.000266565	0.667033102	0.667033102	M1	Male	trans
cg11425656_PRR15L	9.06E-05	0.000266568	-0.410799624	0.410799624	M1	Male	trans
cg16348536_IGKV3-20	9.06E-05	0.000266569	-1.021295963	1.021295963	M1	Male	trans
cg02769058_STMN2	9.06E-05	0.00026657	-0.094634161	0.094634161	M1	Male	trans
cg16425032_ENSG00000231569	9.06E-05	0.00026657	-0.831359639	0.831359639	M1	Male	trans
cg25902146_AVPR1A	9.06E-05	0.000266571	0.814277681	0.814277681	M1	Male	trans
cg05207347_ENSG00000231903	9.06E-05	0.000266571	-0.39417386	0.39417386	M1	Male	trans
cg13370086_ACOT13	9.06E-05	0.000266571	-0.82218398	0.82218398	M1	Male	trans
cg23314341_ENSG00000236341	9.06E-05	0.000266573	0.836878907	0.836878907	M1	Male	trans
cg26788903_ENSG00000238295	9.06E-05	0.000266574	-0.792711725	0.792711725	M1	Male	trans
cg07850274_WDR5B	9.06E-05	0.000266574	-0.654094431	0.654094431	M1	Male	trans
cg07474672_PRRG1	9.06E-05	0.000266574	-0.594009739	0.594009739	M1	Male	trans
cg13706899_R3HDML	9.06E-05	0.000266574	-1.796400006	1.796400006	M1	Male	trans
cg07405255_SNORD115-44	9.06E-05	0.000266574	-0.775169586	0.775169586	M1	Male	trans
cg14357008_RNU6-19P	9.06E-05	0.000266574	-0.47109705	0.47109705	M1	Male	trans
cg20571761_RNU6-1316P	9.06E-05	0.000266574	-0.57635912	0.57635912	M1	Male	trans
cg07264993_ZNF326	9.06E-05	0.000266575	-0.42539218	0.42539218	M1	Male	trans
cg14409406_DDX46	9.06E-05	0.000266576	-0.557645276	0.557645276	M1	Male	trans
cg13362012_ENSG00000235070	9.06E-05	0.000266579	-1.005296084	1.005296084	M1	Male	trans
cg09563940_ENSG00000228587	9.06E-05	0.000266579	0.646735003	0.646735003	M1	Male	trans
cg10387173_NR2F1	9.06E-05	0.000266582	-0.821133386	0.821133386	M1	Male	trans
cg08012663_ETNPPL	9.06E-05	0.000266584	-0.454640992	0.454640992	M1	Male	trans
cg10737898_MIR455	9.06E-05	0.000266584	1.32828592	1.32828592	M1	Male	trans
cg24433045_GNAI2P2	9.06E-05	0.000266584	-0.701578687	0.701578687	M1	Male	trans
cg06501606_ENSG00000242140	9.06E-05	0.000266584	-1.123162502	1.123162502	M1	Male	trans
cg02429487_LINC01221	9.06E-05	0.000266584	-0.400925262	0.400925262	M1	Male	trans
cg02429487_MTND5P19	9.06E-05	0.000266584	-0.489195521	0.489195521	M1	Male	trans
cg02429487_LINC00971	9.06E-05	0.000266584	-0.283142378	0.283142378	M1	Male	trans
cg02429487_ENSG00000230603	9.06E-05	0.000266584	-0.339101788	0.339101788	M1	Male	trans
cg02429487_ENSG00000230820	9.06E-05	0.000266584	-0.604628555	0.604628555	M1	Male	trans
cg02429487_ENSG00000231600	9.06E-05	0.000266584	-0.489195521	0.489195521	M1	Male	trans
cg02429487_ENSG00000236503	9.06E-05	0.000266584	-0.348524175	0.348524175	M1	Male	trans
cg02429487_RNU6-949P	9.06E-05	0.000266584	-0.689259856	0.689259856	M1	Male	trans
cg02429487_S100A15A	9.06E-05	0.000266584	-0.546491338	0.546491338	M1	Male	trans
cg02429487_OR6C65	9.06E-05	0.000266584	-0.689259856	0.689259856	M1	Male	trans
cg02429487_RPL22P20	9.06E-05	0.000266584	-0.689259856	0.689259856	M1	Male	trans
cg02429487_MIR7-3	9.06E-05	0.000266584	-0.5350922	0.5350922	M1	Male	trans
cg02429487_POM121L3P	9.06E-05	0.000266584	-0.617702177	0.617702177	M1	Male	trans
cg02429487_CNN2P7	9.06E-05	0.000266584	-0.689259856	0.689259856	M1	Male	trans
cg02429487_ENSG00000241011	9.06E-05	0.000266584	-0.689259856	0.689259856	M1	Male	trans
cg02429487_KRTAP13-5P	9.06E-05	0.000266584	-0.462562342	0.462562342	M1	Male	trans
cg08129093_OTX2	9.06E-05	0.000266584	-0.604727813	0.604727813	M1	Male	trans
cg12836961_HOXC10	9.06E-05	0.000266585	-0.616348597	0.616348597	M1	Male	trans
cg08333487_OR5G5P	9.06E-05	0.000266588	-0.554441588	0.554441588	M1	Male	trans
cg21578644_IGHV1-3	9.06E-05	0.000266588	-0.581133908	0.581133908	M1	Male	trans
cg18318704_GAPDHP44	9.06E-05	0.000266589	0.280537864	0.280537864	M1	Male	trans
cg13419774_CNN3-DT	9.06E-05	0.000266591	-0.788048355	0.788048355	M1	Male	trans
cg22597706_ENSG00000229957	9.06E-05	0.000266594	-0.521846991	0.521846991	M1	Male	trans
cg18638769_CLSTN2	9.06E-05	0.000266595	-0.286604067	0.286604067	M1	Male	trans
cg18892128_RNA5SP448	9.06E-05	0.000266612	1.329732229	1.329732229	M1	Male	trans
cg18555787_RNA5S4	9.06E-05	0.000266612	-0.66141031	0.66141031	M1	Male	trans
cg12561474_PTGES	9.06E-05	0.000266612	0.627625954	0.627625954	M1	Male	trans
cg14267705_SLC16A7	9.06E-05	0.000266612	-0.786970342	0.786970342	M1	Male	trans
cg09189551_PAMR1	9.06E-05	0.000266615	-0.820938161	0.820938161	M1	Male	trans
cg10157663_SLC38A3	9.06E-05	0.000266616	0.536941311	0.536941311	M1	Male	trans
cg19748509_FGF7P3	9.06E-05	0.000266616	0.517418354	0.517418354	M1	Male	trans
cg10536999_SIGLEC16	9.06E-05	0.000266616	0.545772907	0.545772907	M1	Male	trans
cg22503024_POU2F2	9.06E-05	0.000266616	-0.485718788	0.485718788	M1	Male	trans
cg15681326_SPRR1B	9.06E-05	0.000266618	0.531711552	0.531711552	M1	Male	trans
cg16975684_RN7SKP192	9.06E-05	0.000266622	-0.595376686	0.595376686	M1	Male	trans
cg25979180_RNU6-592P	9.06E-05	0.000266623	-1.049073753	1.049073753	M1	Male	trans
cg15456527_MOG	9.06E-05	0.000266623	-0.397447911	0.397447911	M1	Male	trans
cg25043643_TBXA2R	9.06E-05	0.000266623	-0.467905185	0.467905185	M1	Male	trans
cg05803418_RN7SL263P	9.06E-05	0.000266626	0.520149604	0.520149604	M1	Male	trans
cg00587861_LYPD1	9.06E-05	0.000266626	-0.429157361	0.429157361	M1	Male	trans
cg22253653_ENSG00000230696	9.06E-05	0.000266627	-0.367060965	0.367060965	M1	Male	trans
cg13465461_OR2AJ1	9.06E-05	0.000266631	-0.092934429	0.092934429	M1	Male	trans
cg23151860_OSTC	9.06E-05	0.000266631	0.845765669	0.845765669	M1	Male	trans
cg02792740_SLC17A5	9.06E-05	0.000266631	0.574851027	0.574851027	M1	Male	trans
cg26541248_ENSG00000230908	9.06E-05	0.000266631	-0.593937187	0.593937187	M1	Male	trans
cg22117009_ENSG00000236252	9.06E-05	0.000266631	-0.496144125	0.496144125	M1	Male	trans
cg03029993_ZNF90P2	9.06E-05	0.000266631	-1.084493064	1.084493064	M1	Male	trans
cg03029993_OR52X1P	9.06E-05	0.000266631	-0.84643298	0.84643298	M1	Male	trans
cg10109276_OR51H2P	9.06E-05	0.000266631	-0.413921141	0.413921141	M1	Male	trans
cg10109276_OR9I2P	9.06E-05	0.000266631	-0.285210939	0.285210939	M1	Male	trans
cg10109276_NDUFA12P1	9.06E-05	0.000266631	-0.517725182	0.517725182	M1	Male	trans
cg10109276_RN7SKP205	9.06E-05	0.000266631	-0.774606174	0.774606174	M1	Male	trans
cg10109276_Y_RNA	9.06E-05	0.000266631	-0.553530428	0.553530428	M1	Male	trans
cg10109276_DNAJA1P5	9.06E-05	0.000266631	-0.948299567	0.948299567	M1	Male	trans
cg10109276_NDUFA5P10	9.06E-05	0.000266631	-0.270226754	0.270226754	M1	Male	trans
cg10109276_SETD6P1	9.06E-05	0.000266631	-0.41347826	0.41347826	M1	Male	trans
cg10109276_DPP10-AS3	9.06E-05	0.000266631	-0.567859323	0.567859323	M1	Male	trans
cg10109276_CRB3P1	9.06E-05	0.000266631	-0.671388815	0.671388815	M1	Male	trans
cg10109276_OR10C1	9.06E-05	0.000266631	-0.671388815	0.671388815	M1	Male	trans
cg10109276_CAPZA1P4	9.06E-05	0.000266631	-1.154233475	1.154233475	M1	Male	trans
cg10109276_OR5M4P	9.06E-05	0.000266631	-1.035450365	1.035450365	M1	Male	trans
cg10109276_OR6C1	9.06E-05	0.000266631	-0.030369035	0.030369035	M1	Male	trans
cg10109276_CACNG7	9.06E-05	0.000266631	-0.178992163	0.178992163	M1	Male	trans
cg10109276_ENSG00000224252	9.06E-05	0.000266631	-1.154233475	1.154233475	M1	Male	trans
cg10109276_ENSG00000230159	9.06E-05	0.000266631	-1.154233475	1.154233475	M1	Male	trans
cg10109276_ENSG00000230190	9.06E-05	0.000266631	-1.154233475	1.154233475	M1	Male	trans
cg10109276_ENSG00000234522	9.06E-05	0.000266631	-1.154233475	1.154233475	M1	Male	trans
cg10109276_TPRX1	9.06E-05	0.000266631	-0.635786123	0.635786123	M1	Male	trans
cg10109276_RNU6-929P	9.06E-05	0.000266631	-0.474149783	0.474149783	M1	Male	trans
cg15120247_ALDH1A3	9.06E-05	0.000266631	-0.474749574	0.474749574	M1	Male	trans
cg06143971_BMX	9.06E-05	0.000266631	-0.410172003	0.410172003	M1	Male	trans
cg19776984_ENSG00000242034	9.06E-05	0.000266639	-0.895257129	0.895257129	M1	Male	trans
cg11573219_PRPS1L1	9.06E-05	0.000266639	0.226848217	0.226848217	M1	Male	trans
cg24232370_C1QTNF9-AS1	9.06E-05	0.000266639	-0.224726329	0.224726329	M1	Male	trans
cg05353752_CAMKK1	9.06E-05	0.000266639	-0.414391158	0.414391158	M1	Male	trans
cg15658784_RPS26P38	9.06E-05	0.000266639	0.447099214	0.447099214	M1	Male	trans
cg02440268_MIR1205	9.06E-05	0.000266641	-1.004457367	1.004457367	M1	Male	trans
cg25619440_FUNDC2P4	9.06E-05	0.000266644	-0.465341356	0.465341356	M1	Male	trans
cg18346106_GBP2	9.06E-05	0.000266645	-0.61060282	0.61060282	M1	Male	trans
cg08268925_F9	9.06E-05	0.000266645	-0.576908328	0.576908328	M1	Male	trans
cg20896351_IGLV2-18	9.06E-05	0.000266646	-0.592862482	0.592862482	M1	Male	trans
cg06286292_RNU6-690P	9.06E-05	0.000266648	-0.571229217	0.571229217	M1	Male	trans
cg06752779_ENSG00000231349	9.06E-05	0.000266648	-0.592518692	0.592518692	M1	Male	trans
cg14046470_RDXP3	9.06E-05	0.000266648	-0.423283778	0.423283778	M1	Male	trans
cg07119149_NLRP14	9.06E-05	0.000266648	-0.680523596	0.680523596	M1	Male	trans
cg13401386_IGHJ5	9.06E-05	0.000266648	-0.701456166	0.701456166	M1	Male	trans
cg25590983_TNNT2	9.06E-05	0.000266656	0.864963697	0.864963697	M1	Male	trans
cg21337411_NLRP3	9.06E-05	0.000266657	-0.463262384	0.463262384	M1	Male	trans
cg12612309_OPLAH	9.06E-05	0.00026666	0.662226268	0.662226268	M1	Male	trans
cg24051234_DNAH10	9.06E-05	0.00026667	-0.981935711	0.981935711	M1	Male	trans
cg16711084_SLC30A10	9.06E-05	0.00026667	-0.637603414	0.637603414	M1	Male	trans
cg09417761_RN7SL646P	9.06E-05	0.000266679	-0.680172649	0.680172649	M1	Male	trans
cg11022062_ENSG00000237904	9.06E-05	0.000266679	-0.832451727	0.832451727	M1	Male	trans
cg21780600_UQCRHP1	9.06E-05	0.000266682	-0.59303045	0.59303045	M1	Male	trans
cg05012125_PGPEP1L	9.06E-05	0.000266683	0.517954367	0.517954367	M1	Male	trans
cg01340659_IGSF23	9.06E-05	0.000266686	0.661445292	0.661445292	M1	Male	trans
cg19556123_ASB18	9.06E-05	0.000266687	-0.786437511	0.786437511	M1	Male	trans
cg03655023_ENSG00000218586	9.06E-05	0.000266688	-0.642088817	0.642088817	M1	Male	trans
cg03025830_ENSG00000225632	9.06E-05	0.000266688	-0.625710079	0.625710079	M1	Male	trans
cg17348378_URB1	9.06E-05	0.000266689	-0.61046916	0.61046916	M1	Male	trans
cg07093454_RPL21P18	9.06E-05	0.000266692	0.56062954	0.56062954	M1	Male	trans
cg07850274_C19orf18	9.06E-05	0.000266692	-0.687386477	0.687386477	M1	Male	trans
cg18055007_ENSG00000201502	9.06E-05	0.000266693	0.970028401	0.970028401	M1	Male	trans
cg13898510_ACTG1P10	9.06E-05	0.000266694	0.749005706	0.749005706	M1	Male	trans
cg11282828_PRAME	9.06E-05	0.000266695	-0.68372768	0.68372768	M1	Male	trans
cg26072483_GCM2	9.06E-05	0.000266695	0.544011039	0.544011039	M1	Male	trans
cg03277898_ENSG00000231424	9.06E-05	0.000266695	-0.515699768	0.515699768	M1	Male	trans
cg16237565_ENSG00000213514	9.06E-05	0.000266695	-0.528009409	0.528009409	M1	Male	trans
cg27135799_HBAP1	9.06E-05	0.0002667	-0.825892174	0.825892174	M1	Male	trans
cg04004768_DNAJC19P4	9.06E-05	0.000266704	-0.421138731	0.421138731	M1	Male	trans
cg01336390_COL14A1	9.06E-05	0.000266706	0.770914446	0.770914446	M1	Male	trans
cg26170855_IGLV5-48	9.06E-05	0.000266706	-0.776229237	0.776229237	M1	Male	trans
cg13992929_CRIP1P2	9.06E-05	0.000266706	-0.807096396	0.807096396	M1	Male	trans
cg18343899_RNU6-796P	9.06E-05	0.000266708	-0.889405209	0.889405209	M1	Male	trans
cg27028045_DMBT1L1	9.06E-05	0.00026671	0.834996164	0.834996164	M1	Male	trans
cg11086960_AUH	9.06E-05	0.00026671	-0.781660998	0.781660998	M1	Male	trans
cg01952618_ENSG00000227217	9.06E-05	0.00026671	-0.908404253	0.908404253	M1	Male	trans
cg03734225_RFXAP	9.06E-05	0.00026671	-0.499596606	0.499596606	M1	Male	trans
cg13702767_HLA-DPA3	9.06E-05	0.000266714	-0.609657961	0.609657961	M1	Male	trans
cg12368522_SNORD32A	9.06E-05	0.000266715	-0.364217548	0.364217548	M1	Male	trans
cg16078318_PAPOLB	9.06E-05	0.000266716	-0.726433544	0.726433544	M1	Male	trans
cg00458157_RNU7-57P	9.06E-05	0.000266716	-0.658096689	0.658096689	M1	Male	trans
cg07474672_DERA	9.06E-05	0.00026672	-0.651851169	0.651851169	M1	Male	trans
cg08380910_MRGPRX3	9.06E-05	0.000266722	-0.571641565	0.571641565	M1	Male	trans
cg07850274_MCM8	9.06E-05	0.000266722	-0.686675612	0.686675612	M1	Male	trans
cg22052629_AZIN1	9.06E-05	0.000266722	-0.523990166	0.523990166	M1	Male	trans
cg10387173_TARID	9.06E-05	0.000266724	-1.17198199	1.17198199	M1	Male	trans
cg22052629_NEK9	9.06E-05	0.000266724	-0.551541434	0.551541434	M1	Male	trans
cg15593298_IFNA13	9.06E-05	0.000266724	-0.536897594	0.536897594	M1	Male	trans
cg08229224_ANKRD28	9.06E-05	0.000266724	-0.473721645	0.473721645	M1	Male	trans
cg17337670_NACA3P	9.06E-05	0.000266724	-0.524892584	0.524892584	M1	Male	trans
cg20381404_CRTAP	9.06E-05	0.000266728	0.306946439	0.306946439	M1	Male	trans
cg13409544_BPIFC	9.06E-05	0.000266728	0.386813641	0.386813641	M1	Male	trans
cg10826174_TSSK4	9.06E-05	0.000266728	0.736549577	0.736549577	M1	Male	trans
cg16064295_EIF3E	9.06E-05	0.000266729	-0.736745493	0.736745493	M1	Male	trans
cg22791879_TTC22	9.06E-05	0.000266731	-0.521793724	0.521793724	M1	Male	trans
cg05385299_SLC8B1	9.06E-05	0.000266732	0.408596915	0.408596915	M1	Male	trans
cg07264993_CCDC90B	9.06E-05	0.000266733	-0.474293634	0.474293634	M1	Male	trans
cg26586804_LINC01283	9.06E-05	0.000266734	-0.999684557	0.999684557	M1	Male	trans
cg15961889_ANK2	9.07E-05	0.000266735	-0.418147626	0.418147626	M1	Male	trans
cg08229224_RHEB	9.07E-05	0.000266737	-0.496627518	0.496627518	M1	Male	trans
cg06619035_ETV7-AS1	9.07E-05	0.000266737	-0.883361481	0.883361481	M1	Male	trans
cg04054096_ENSG00000217231	9.07E-05	0.000266737	-0.626975916	0.626975916	M1	Male	trans
cg01442214_ENSG00000229505	9.07E-05	0.000266737	-0.490696999	0.490696999	M1	Male	trans
cg21665625_ENSG00000233565	9.07E-05	0.000266746	-0.987674916	0.987674916	M1	Male	trans
cg07601093_KIAA0586	9.07E-05	0.000266754	0.894414226	0.894414226	M1	Male	trans
cg11444278_HMGB3P9	9.07E-05	0.000266761	0.446261371	0.446261371	M1	Male	trans
cg18892128_ENSG00000237896	9.07E-05	0.000266761	0.51654917	0.51654917	M1	Male	trans
cg18339359_C9orf129	9.07E-05	0.000266761	-1.165487704	1.165487704	M1	Male	trans
cg05396439_ARPP19P1	9.07E-05	0.000266761	-0.320055592	0.320055592	M1	Male	trans
cg11921888_NIP7P2	9.07E-05	0.000266762	-0.487374878	0.487374878	M1	Male	trans
cg21232401_RNU6-147P	9.07E-05	0.000266762	-0.349175345	0.349175345	M1	Male	trans
cg20415947_CRISP3	9.07E-05	0.000266762	-0.611167118	0.611167118	M1	Male	trans
cg12163800_COPS2	9.07E-05	0.000266766	-2.602130239	2.602130239	M1	Male	trans
cg22052629_MPHOSPH9	9.07E-05	0.000266766	-0.61475092	0.61475092	M1	Male	trans
cg22052629_VDAC2P5	9.07E-05	0.000266766	-0.510478464	0.510478464	M1	Male	trans
cg16064295_ZNF770	9.07E-05	0.000266766	-0.79099275	0.79099275	M1	Male	trans
cg03655023_SMARCA5	9.07E-05	0.000266766	-0.575895879	0.575895879	M1	Male	trans
cg27183435_BIRC7	9.07E-05	0.000266766	-0.7100474	0.7100474	M1	Male	trans
cg24243314_NIPA2P1	9.07E-05	0.000266767	0.343788365	0.343788365	M1	Male	trans
cg27380499_RPL17P41	9.07E-05	0.000266771	0.350734289	0.350734289	M1	Male	trans
cg07235343_TRBV29OR9-2	9.07E-05	0.000266772	-0.797837306	0.797837306	M1	Male	trans
cg19687532_CTSV	9.07E-05	0.000266773	-0.490880092	0.490880092	M1	Male	trans
cg15113413_ENSG00000228115	9.07E-05	0.000266773	-1.004789562	1.004789562	M1	Male	trans
cg00714597_TMED10P2	9.07E-05	0.000266774	-0.515990168	0.515990168	M1	Male	trans
cg08061367_GALNTL5	9.07E-05	0.000266774	-0.75007338	0.75007338	M1	Male	trans
cg01210264_HUNK	9.07E-05	0.000266775	-1.337391448	1.337391448	M1	Male	trans
cg12163800_SUCO	9.07E-05	0.000266775	-2.611868571	2.611868571	M1	Male	trans
cg20651218_TMEM225	9.07E-05	0.000266777	-0.472174586	0.472174586	M1	Male	trans
cg00659910_SPA17P1	9.07E-05	0.000266777	-0.485048816	0.485048816	M1	Male	trans
cg14401592_ENSG00000236168	9.07E-05	0.000266777	-0.876480946	0.876480946	M1	Male	trans
cg16336121_CASP14	9.07E-05	0.000266777	-0.406354963	0.406354963	M1	Male	trans
cg26340737_HNRNPA1P22	9.07E-05	0.000266777	0.528642202	0.528642202	M1	Male	trans
cg19111078_SNORA73	9.07E-05	0.000266786	-0.288842097	0.288842097	M1	Male	trans
cg20160035_ENSG00000213280	9.07E-05	0.00026679	-0.478699929	0.478699929	M1	Male	trans
cg04607323_PGM5	9.07E-05	0.000266792	-0.689751792	0.689751792	M1	Male	trans
cg26075213_TDGF1P4	9.07E-05	0.000266795	-0.495742496	0.495742496	M1	Male	trans
cg07110166_RNU6-951P	9.07E-05	0.000266796	-0.650573285	0.650573285	M1	Male	trans
cg10787600_HBA2	9.07E-05	0.0002668	-0.290649317	0.290649317	M1	Male	trans
cg03591123_TTC4P1	9.07E-05	0.000266807	-0.244249665	0.244249665	M1	Male	trans
cg26550235_LINC02013	9.07E-05	0.000266808	0.53791228	0.53791228	M1	Male	trans
cg14753740_TACR1	9.07E-05	0.000266808	0.267645387	0.267645387	M1	Male	trans
cg05214771_TMEM128	9.07E-05	0.000266808	-0.695483921	0.695483921	M1	Male	trans
cg18635552_IFNA13	9.07E-05	0.000266808	-0.637204747	0.637204747	M1	Male	trans
cg04988471_ID1	9.07E-05	0.000266808	-0.475368203	0.475368203	M1	Male	trans
cg19597960_FAT4	9.07E-05	0.00026681	-0.527354592	0.527354592	M1	Male	trans
cg16570157_LINC01276	9.07E-05	0.000266812	0.45369644	0.45369644	M1	Male	trans
cg21584831_OR2J2	9.07E-05	0.000266813	-0.302000368	0.302000368	M1	Male	trans
cg22052629_CCDC93	9.07E-05	0.000266816	-0.584202365	0.584202365	M1	Male	trans
cg20757966_PRR20G	9.07E-05	0.000266817	-1.087412512	1.087412512	M1	Male	trans
cg26459473_ZNF534	9.07E-05	0.00026682	-0.337167642	0.337167642	M1	Male	trans
cg26523590_URAHP	9.07E-05	0.00026682	-0.854627141	0.854627141	M1	Male	trans
cg23742872_GPC5-IT1	9.07E-05	0.000266822	-0.237642676	0.237642676	M1	Male	trans
cg15515265_MIR103A2	9.07E-05	0.000266826	-0.750642353	0.750642353	M1	Male	trans
cg15762175_SNORD114-10	9.07E-05	0.000266827	-0.628607622	0.628607622	M1	Male	trans
cg24778576_RNA5S17	9.07E-05	0.000266827	-0.373916012	0.373916012	M1	Male	trans
cg03134747_LINC01641	9.07E-05	0.000266827	-0.657070429	0.657070429	M1	Male	trans
cg19392754_RNU6-854P	9.07E-05	0.000266827	0.428267434	0.428267434	M1	Male	trans
cg05620362_FAR2P4	9.07E-05	0.000266827	-0.512923236	0.512923236	M1	Male	trans
cg05293861_LUM	9.07E-05	0.000266832	0.431012745	0.431012745	M1	Male	trans
cg16963484_GTF2H2	9.07E-05	0.000266834	-0.466229153	0.466229153	M1	Male	trans
cg20968717_MIR196A1	9.07E-05	0.000266835	-0.582217282	0.582217282	M1	Male	trans
cg19060760_REN	9.07E-05	0.000266835	-0.471470826	0.471470826	M1	Male	trans
cg27380429_SNORD88A	9.07E-05	0.000266835	0.405836683	0.405836683	M1	Male	trans
cg19380371_ENSG00000230202	9.07E-05	0.000266835	-0.568169955	0.568169955	M1	Male	trans
cg08284521_MTCO2P17	9.07E-05	0.000266843	1.099366958	1.099366958	M1	Male	trans
cg08426938_TAF7	9.07E-05	0.000266844	-0.535703919	0.535703919	M1	Male	trans
cg24136288_LINC01283	9.07E-05	0.000266844	-1.149102735	1.149102735	M1	Male	trans
cg10145319_IGHG1	9.07E-05	0.000266846	-0.769849185	0.769849185	M1	Male	trans
cg23309512_TMEM86A	9.07E-05	0.000266848	0.432765041	0.432765041	M1	Male	trans
cg23383887_MAGI2-AS2	9.07E-05	0.000266848	-0.894656015	0.894656015	M1	Male	trans
cg04628174_SOX3	9.07E-05	0.00026685	0.340170555	0.340170555	M1	Male	trans
cg10492042_PDZK1IP1	9.07E-05	0.00026685	0.19155681	0.19155681	M1	Male	trans
cg10897282_RNF182	9.07E-05	0.00026685	-0.260957297	0.260957297	M1	Male	trans
cg10039163_PGAM1P10	9.07E-05	0.00026685	-0.71213365	0.71213365	M1	Male	trans
cg21252088_ENSG00000227498	9.07E-05	0.000266854	0.979257161	0.979257161	M1	Male	trans
cg22890620_ENSG00000237921	9.07E-05	0.000266864	-0.399419308	0.399419308	M1	Male	trans
cg20381798_NNAT	9.07E-05	0.000266865	1.772421859	1.772421859	M1	Male	trans
cg15001930_ENSG00000230033	9.07E-05	0.000266873	-0.820816578	0.820816578	M1	Male	trans
cg04452523_DHFRP2	9.07E-05	0.000266873	-0.533001656	0.533001656	M1	Male	trans
cg13127411_GM2AP1	9.07E-05	0.000266879	-0.688160952	0.688160952	M1	Male	trans
cg09283750_RPL23AP54	9.07E-05	0.000266879	0.650418431	0.650418431	M1	Male	trans
cg04543823_GGTLC1	9.07E-05	0.000266881	-0.84094372	0.84094372	M1	Male	trans
cg07850274_SNX18	9.07E-05	0.000266884	-0.774465219	0.774465219	M1	Male	trans
cg02792740_STRN3	9.07E-05	0.000266887	0.551623068	0.551623068	M1	Male	trans
cg13935206_ENSG00000233970	9.07E-05	0.000266887	-0.9044259	0.9044259	M1	Male	trans
cg07793432_SREK1IP1	9.07E-05	0.000266892	-0.656414729	0.656414729	M1	Male	trans
cg06902555_NMTRQ-TTG12-1	9.07E-05	0.000266892	-0.912418988	0.912418988	M1	Male	trans
cg11937506_H2BC16P	9.07E-05	0.000266892	-0.634198879	0.634198879	M1	Male	trans
cg17790037_RNU6-517P	9.07E-05	0.000266892	0.480463591	0.480463591	M1	Male	trans
cg06703104_GPM6A	9.07E-05	0.000266897	0.515978587	0.515978587	M1	Male	trans
cg22350135_ZNF423	9.07E-05	0.000266899	-0.418041178	0.418041178	M1	Male	trans
cg04544994_RD3L	9.07E-05	0.000266903	-0.779927678	0.779927678	M1	Male	trans
cg25787670_CD163	9.07E-05	0.000266904	1.31751576	1.31751576	M1	Male	trans
cg00760733_TUSC8	9.07E-05	0.000266907	0.388976608	0.388976608	M1	Male	trans
cg23314071_LINC00937	9.07E-05	0.000266909	0.673239988	0.673239988	M1	Male	trans
cg09024862_HOXC11	9.07E-05	0.000266909	-0.537793514	0.537793514	M1	Male	trans
cg10654648_ENSG00000227728	9.07E-05	0.00026691	-0.666416322	0.666416322	M1	Male	trans
cg16064295_ELOVL6	9.07E-05	0.000266915	-0.81691052	0.81691052	M1	Male	trans
cg06803261_BMP2KL	9.07E-05	0.000266916	-0.560066575	0.560066575	M1	Male	trans
cg00168193_RPL7AP2	9.07E-05	0.000266919	-0.639929057	0.639929057	M1	Male	trans
cg21027267_ZNF806	9.07E-05	0.00026692	-0.639288056	0.639288056	M1	Male	trans
cg04509100_CIBAR1P2	9.07E-05	0.000266927	-0.533123129	0.533123129	M1	Male	trans
cg19789755_OR2H5P	9.07E-05	0.000266932	-0.610484585	0.610484585	M1	Male	trans
cg07833852_ZNF232-AS1	9.07E-05	0.000266932	-0.402690638	0.402690638	M1	Male	trans
cg03353560_MIR1915	9.07E-05	0.000266932	-0.571680359	0.571680359	M1	Male	trans
cg16404630_RNU6-71P	9.07E-05	0.000266933	-0.725782756	0.725782756	M1	Male	trans
cg22350135_AGAP10P	9.07E-05	0.000266943	-0.595062352	0.595062352	M1	Male	trans
cg02805689_ALPI	9.07E-05	0.000266945	-0.594800743	0.594800743	M1	Male	trans
cg16654079_IGLJ7	9.07E-05	0.000266946	-0.360235667	0.360235667	M1	Male	trans
cg26728709_PRKACG	9.07E-05	0.000266946	0.874866912	0.874866912	M1	Male	trans
cg11263225_RNU1-70P	9.07E-05	0.000266948	-0.747832667	0.747832667	M1	Male	trans
cg07793432_LZTS2	9.07E-05	0.000266948	0.566529693	0.566529693	M1	Male	trans
cg04924893_HMGN2P8	9.08E-05	0.000266949	-0.78797064	0.78797064	M1	Male	trans
cg02874992_ENSG00000229757	9.08E-05	0.000266951	-0.405912442	0.405912442	M1	Male	trans
cg16999170_RNU6-433P	9.08E-05	0.000266953	-0.727295559	0.727295559	M1	Male	trans
cg11425656_ZIM3	9.08E-05	0.000266957	-0.417620421	0.417620421	M1	Male	trans
cg22362389_SERPINB5	9.08E-05	0.000266957	-0.506094987	0.506094987	M1	Male	trans
cg08426938_KYNU	9.08E-05	0.000266957	-0.361814254	0.361814254	M1	Male	trans
cg11056334_NAA30	9.08E-05	0.000266959	-0.346959961	0.346959961	M1	Male	trans
cg02917143_LINC01323	9.08E-05	0.000266959	-0.913520683	0.913520683	M1	Male	trans
cg19039925_RNU6-23P	9.08E-05	0.000266966	-0.593864346	0.593864346	M1	Male	trans
cg21856015_MIR655	9.08E-05	0.000266966	-0.914823623	0.914823623	M1	Male	trans
cg08870961_RPL26P3	9.08E-05	0.000266966	-0.401211214	0.401211214	M1	Male	trans
cg08471588_RPL7AP53	9.08E-05	0.000266966	-0.798518331	0.798518331	M1	Male	trans
cg08358620_ENSG00000227050	9.08E-05	0.000266966	0.421404556	0.421404556	M1	Male	trans
cg16064295_NAB1	9.08E-05	0.000266966	-0.667806808	0.667806808	M1	Male	trans
cg14203970_SERPINB9P1	9.08E-05	0.000266966	-1.177833274	1.177833274	M1	Male	trans
cg02732176_MDGA2	9.08E-05	0.000266966	-0.674136976	0.674136976	M1	Male	trans
cg04489243_ENSG00000223831	9.08E-05	0.000266968	-0.733576646	0.733576646	M1	Male	trans
cg05558609_RPL35AP36	9.08E-05	0.000266968	0.927789346	0.927789346	M1	Male	trans
cg22618164_ARSF	9.08E-05	0.000266968	0.444412242	0.444412242	M1	Male	trans
cg06054099_FGB	9.08E-05	0.000266971	-0.452633246	0.452633246	M1	Male	trans
cg01329519_ENSG00000233478	9.08E-05	0.000266971	0.566786385	0.566786385	M1	Male	trans
cg21229990_PDIA3P2	9.08E-05	0.000266972	0.990535619	0.990535619	M1	Male	trans
cg21200382_PRR34-AS1	9.08E-05	0.000266976	0.490680991	0.490680991	M1	Male	trans
cg16064295_TMCO1	9.08E-05	0.000266977	-0.731521477	0.731521477	M1	Male	trans
cg14409406_SCP2	9.08E-05	0.000266979	-0.58731084	0.58731084	M1	Male	trans
cg20540806_PRSS3P4	9.08E-05	0.000266979	4.266105729	4.266105729	M1	Male	trans
cg22714776_ENSG00000233427	9.08E-05	0.000266979	-0.722085322	0.722085322	M1	Male	trans
cg13799853_KIAA0087	9.08E-05	0.000266979	0.617100885	0.617100885	M1	Male	trans
cg17218510_SPRED3	9.08E-05	0.000266983	-0.289534006	0.289534006	M1	Male	trans
cg27146574_ETNPPL	9.08E-05	0.000266983	-0.798852385	0.798852385	M1	Male	trans
cg16438182_LINC01877	9.08E-05	0.000266983	-0.477068081	0.477068081	M1	Male	trans
cg06320570_CRLF3	9.08E-05	0.000266984	-1.088020451	1.088020451	M1	Male	trans
cg10039163_EFCAB5	9.08E-05	0.000266992	-0.623029975	0.623029975	M1	Male	trans
cg05636584_NEK1	9.08E-05	0.000266992	-0.676903345	0.676903345	M1	Male	trans
cg18349911_ENSG00000235052	9.08E-05	0.000266993	0.911105188	0.911105188	M1	Male	trans
cg09073539_HDAC2-AS2	9.08E-05	0.000266995	-0.671321005	0.671321005	M1	Male	trans
cg02562299_SNORD115-23	9.08E-05	0.000266995	-0.738635693	0.738635693	M1	Male	trans
cg09919756_ENSG00000236556	9.08E-05	0.000266995	-0.499606904	0.499606904	M1	Male	trans
cg05351147_SOX30	9.08E-05	0.000266996	-0.377898781	0.377898781	M1	Male	trans
cg02129159_DST	9.08E-05	0.000266998	-0.690552863	0.690552863	M1	Male	trans
cg07850274_CBLL1	9.08E-05	0.000266998	-0.68686316	0.68686316	M1	Male	trans
cg01520578_RNA5SP515	9.08E-05	0.000266998	-0.410407776	0.410407776	M1	Male	trans
cg03958058_PDZK1P1	9.08E-05	0.000267005	-0.389189783	0.389189783	M1	Male	trans
cg11208229_SAGE2P	9.08E-05	0.000267005	-0.868430343	0.868430343	M1	Male	trans
cg13044693_ACTR3C	9.08E-05	0.000267006	0.708481532	0.708481532	M1	Male	trans
cg02024241_REN	9.08E-05	0.000267009	-0.500319963	0.500319963	M1	Male	trans
cg25268357_ZNF602P	9.08E-05	0.000267009	0.58190502	0.58190502	M1	Male	trans
cg09482780_RN7SL789P	9.08E-05	0.000267014	-0.732172083	0.732172083	M1	Male	trans
cg00991379_AK4P6	9.08E-05	0.000267014	-0.472112073	0.472112073	M1	Male	trans
cg19276014_ZNF33CP	9.08E-05	0.000267014	-0.53044825	0.53044825	M1	Male	trans
cg05654364_RPS15P9	9.08E-05	0.000267017	1.277143389	1.277143389	M1	Male	trans
cg27481555_ENSG00000229021	9.08E-05	0.000267019	-0.528580948	0.528580948	M1	Male	trans
cg00188095_CLCN3P1	9.08E-05	0.00026702	0.557196773	0.557196773	M1	Male	trans
cg01280849_GDPD3	9.08E-05	0.00026702	0.749139307	0.749139307	M1	Male	trans
cg16077168_YBX2P1	9.08E-05	0.00026702	-0.443303231	0.443303231	M1	Male	trans
cg05745656_ENSG00000223859	9.08E-05	0.00026702	0.744611891	0.744611891	M1	Male	trans
cg20498175_LINC01275	9.08E-05	0.00026702	-0.821395413	0.821395413	M1	Male	trans
cg08173709_REN	9.08E-05	0.000267026	-0.486615479	0.486615479	M1	Male	trans
cg11390628_RNU6-526P	9.08E-05	0.000267027	-0.632309934	0.632309934	M1	Male	trans
cg07601093_RNF6	9.08E-05	0.000267028	0.861686219	0.861686219	M1	Male	trans
cg00980696_RNU6-959P	9.08E-05	0.00026703	-0.324451816	0.324451816	M1	Male	trans
cg11056334_SCOC	9.08E-05	0.000267031	-0.370108148	0.370108148	M1	Male	trans
cg24052964_CAMKK1	9.08E-05	0.000267032	-0.430203745	0.430203745	M1	Male	trans
cg07330196_MAP10	9.08E-05	0.00026704	-0.841221616	0.841221616	M1	Male	trans
cg22052629_SDAD1	9.08E-05	0.000267045	-0.58923984	0.58923984	M1	Male	trans
cg24051234_CD300LF	9.08E-05	0.000267046	1.082434559	1.082434559	M1	Male	trans
cg15032304_OR5A1	9.08E-05	0.000267047	-0.074925433	0.074925433	M1	Male	trans
cg18668020_FAM21FP	9.08E-05	0.000267047	-1.016896765	1.016896765	M1	Male	trans
cg14575159_SCGB3A1	9.08E-05	0.000267047	0.796303149	0.796303149	M1	Male	trans
cg04463911_RN7SL344P	9.08E-05	0.000267047	-0.625484664	0.625484664	M1	Male	trans
cg20983125_RNU7-45P	9.08E-05	0.000267052	-0.562720891	0.562720891	M1	Male	trans
cg15712577_FAM90A13P	9.08E-05	0.000267057	-0.259330497	0.259330497	M1	Male	trans
cg08426938_LRRK2	9.08E-05	0.000267058	-0.424280073	0.424280073	M1	Male	trans
cg10897282_B3GLCT	9.08E-05	0.00026706	-0.578299996	0.578299996	M1	Male	trans
cg06502685_NUP155	9.08E-05	0.00026706	-0.431715653	0.431715653	M1	Male	trans
cg04485371_RNU6-647P	9.08E-05	0.00026706	-0.857021486	0.857021486	M1	Male	trans
cg26307193_OR10K1	9.08E-05	0.00026706	0.229394755	0.229394755	M1	Male	trans
cg12156661_IGLC3	9.08E-05	0.00026706	-0.568236223	0.568236223	M1	Male	trans
cg13655986_SHC1P1	9.08E-05	0.00026706	-0.64572932	0.64572932	M1	Male	trans
cg08172177_PAICSP5	9.08E-05	0.000267065	-0.62018146	0.62018146	M1	Male	trans
cg20571761_DPP10-AS2	9.08E-05	0.000267069	-0.270294557	0.270294557	M1	Male	trans
cg16348536_ENSG00000232124	9.08E-05	0.000267081	-1.025804684	1.025804684	M1	Male	trans
cg25486571_FAM86LP	9.08E-05	0.000267081	-0.810707398	0.810707398	M1	Male	trans
cg26725559_SMPD4BP	9.08E-05	0.000267087	-0.49430225	0.49430225	M1	Male	trans
cg02671217_CCNI	9.08E-05	0.000267087	-0.570534134	0.570534134	M1	Male	trans
cg22027573_MAPK12	9.08E-05	0.000267087	-0.660479614	0.660479614	M1	Male	trans
cg14560276_ENSG00000230973	9.08E-05	0.000267088	-1.037827084	1.037827084	M1	Male	trans
cg12504935_MIR374B	9.08E-05	0.000267093	-0.891183842	0.891183842	M1	Male	trans
cg20821566_ALG10	9.08E-05	0.000267093	-0.592694522	0.592694522	M1	Male	trans
cg24605553_LINC01237	9.08E-05	0.000267094	0.637723746	0.637723746	M1	Male	trans
cg27018984_PCDH11Y	9.08E-05	0.000267094	-0.425414945	0.425414945	M1	Male	trans
cg19432243_AK4P3	9.08E-05	0.000267097	-0.577986629	0.577986629	M1	Male	trans
cg08474651_EEF1A1P40	9.08E-05	0.000267098	0.356276321	0.356276321	M1	Male	trans
cg03176298_VTA1P1	9.08E-05	0.0002671	-0.630251163	0.630251163	M1	Male	trans
cg14980177_SLC25A3P1	9.08E-05	0.0002671	0.432262064	0.432262064	M1	Male	trans
cg10011062_ENSG00000224330	9.08E-05	0.000267101	-0.754731372	0.754731372	M1	Male	trans
cg03828026_RN7SL263P	9.08E-05	0.000267101	0.642538321	0.642538321	M1	Male	trans
cg25716065_NKAIN1	9.08E-05	0.000267105	0.611091571	0.611091571	M1	Male	trans
cg06551718_SNORD115-6	9.08E-05	0.000267107	-0.395086034	0.395086034	M1	Male	trans
cg23228921_RSU1P1	9.08E-05	0.000267112	-0.707674238	0.707674238	M1	Male	trans
cg00991379_KIF23	9.08E-05	0.000267113	-0.361055999	0.361055999	M1	Male	trans
cg19203369_OR52E7P	9.08E-05	0.000267113	1.199197241	1.199197241	M1	Male	trans
cg01240583_OR7E130P	9.08E-05	0.000267113	-0.620260189	0.620260189	M1	Male	trans
cg07211884_FAM86KP	9.08E-05	0.000267113	0.481954457	0.481954457	M1	Male	trans
cg21853067_FTH1P12	9.08E-05	0.000267113	0.781833423	0.781833423	M1	Male	trans
cg25037011_SNORD115-20	9.08E-05	0.000267118	0.500102935	0.500102935	M1	Male	trans
cg09244297_MS4A8	9.08E-05	0.000267124	-0.564495021	0.564495021	M1	Male	trans
cg06747314_IGKV1-9	9.08E-05	0.000267126	-0.890580878	0.890580878	M1	Male	trans
cg13828701_CHKB	9.08E-05	0.000267127	0.648524435	0.648524435	M1	Male	trans
cg26015683_RN7SL553P	9.08E-05	0.00026713	0.134350365	0.134350365	M1	Male	trans
cg16593845_CACNA2D1-AS1	9.08E-05	0.00026713	-0.928823341	0.928823341	M1	Male	trans
cg12931756_RNU6-481P	9.08E-05	0.000267132	-0.372919486	0.372919486	M1	Male	trans
cg14267705_IRAK4	9.08E-05	0.000267134	-0.789464818	0.789464818	M1	Male	trans
cg11086960_ENSG00000243199	9.08E-05	0.000267134	-0.608633202	0.608633202	M1	Male	trans
cg22750218_CALM1P2	9.08E-05	0.000267134	0.608560429	0.608560429	M1	Male	trans
cg14821401_RFPL4AL1	9.08E-05	0.000267136	0.912591483	0.912591483	M1	Male	trans
cg27423087_MIR1224	9.08E-05	0.000267136	-0.704918687	0.704918687	M1	Male	trans
cg13841476_H3P5	9.08E-05	0.000267136	-0.425757028	0.425757028	M1	Male	trans
cg01818369_LINC00159	9.08E-05	0.000267136	-0.872141281	0.872141281	M1	Male	trans
cg07601093_B3GNT5	9.08E-05	0.000267138	0.898730588	0.898730588	M1	Male	trans
cg24578004_CPA5	9.08E-05	0.00026714	-0.406493594	0.406493594	M1	Male	trans
cg04938082_CALB1	9.08E-05	0.00026714	-0.663932619	0.663932619	M1	Male	trans
cg24310785_HOXB1	9.08E-05	0.00026714	-3.500350774	3.500350774	M1	Male	trans
cg15408512_RPS7P2	9.08E-05	0.000267143	-0.963188031	0.963188031	M1	Male	trans
cg09483607_KBTBD2	9.08E-05	0.000267144	-0.586639322	0.586639322	M1	Male	trans
cg16911550_MIR193B	9.08E-05	0.000267144	-0.572634645	0.572634645	M1	Male	trans
cg11086960_SLC16A7	9.08E-05	0.000267145	-0.732581889	0.732581889	M1	Male	trans
cg09407859_ZC2HC1B	9.08E-05	0.000267146	-0.842364079	0.842364079	M1	Male	trans
cg07264993_SOS2	9.08E-05	0.000267152	-0.455105127	0.455105127	M1	Male	trans
cg09096476_SMPD4BP	9.08E-05	0.000267153	-0.887392084	0.887392084	M1	Male	trans
cg06703104_RNU6-1138P	9.09E-05	0.000267154	0.589848266	0.589848266	M1	Male	trans
cg17139095_IL17RA	9.09E-05	0.000267154	0.551137628	0.551137628	M1	Male	trans
cg02848996_MAF	9.09E-05	0.000267155	-0.55655609	0.55655609	M1	Male	trans
cg12485992_DEFA4	9.09E-05	0.000267158	-0.674105796	0.674105796	M1	Male	trans
cg10568558_ARHGEF7-AS1	9.09E-05	0.000267158	-0.97249199	0.97249199	M1	Male	trans
cg11502198_ZNF890P	9.09E-05	0.000267158	0.611820375	0.611820375	M1	Male	trans
cg09102037_KRTAP10-11	9.09E-05	0.000267158	-0.859369348	0.859369348	M1	Male	trans
cg22451117_FAM25E	9.09E-05	0.000267163	-0.540805112	0.540805112	M1	Male	trans
cg06195376_PEAR1	9.09E-05	0.000267164	-1.833220994	1.833220994	M1	Male	trans
cg01053087_LPCAT2BP	9.09E-05	0.000267164	0.515541045	0.515541045	M1	Male	trans
cg17388638_TRAV14DV4	9.09E-05	0.000267164	-0.496672512	0.496672512	M1	Male	trans
cg02848961_CNIH3-AS1	9.09E-05	0.000267167	-0.720649225	0.720649225	M1	Male	trans
cg13172076_SMC3P1	9.09E-05	0.000267167	-0.905926767	0.905926767	M1	Male	trans
cg08449558_RPS26P3	9.09E-05	0.000267168	-0.493030372	0.493030372	M1	Male	trans
cg07330196_DTWD2	9.09E-05	0.000267172	-0.764131165	0.764131165	M1	Male	trans
cg05115862_ENSG00000240086	9.09E-05	0.000267177	-0.551208039	0.551208039	M1	Male	trans
cg08186671_ENSG00000227021	9.09E-05	0.00026718	-0.664271309	0.664271309	M1	Male	trans
cg15889703_RPS26P48	9.09E-05	0.000267181	-0.490981021	0.490981021	M1	Male	trans
cg15577927_TCF21	9.09E-05	0.000267181	0.548117753	0.548117753	M1	Male	trans
cg23202093_UGT3A1	9.09E-05	0.000267186	-0.382707187	0.382707187	M1	Male	trans
cg13362012_POPDC3	9.09E-05	0.000267186	-0.555082338	0.555082338	M1	Male	trans
cg07243941_NRBF2P2	9.09E-05	0.000267186	0.371590891	0.371590891	M1	Male	trans
cg14732488_KCNMB4	9.09E-05	0.000267189	-0.406973599	0.406973599	M1	Male	trans
cg03179052_CMAS	9.09E-05	0.000267194	-1.214219605	1.214219605	M1	Male	trans
cg03630864_ACTG1P10	9.09E-05	0.000267199	0.978325031	0.978325031	M1	Male	trans
cg16400798_LINC02526	9.09E-05	0.000267201	-1.078067518	1.078067518	M1	Male	trans
cg14924064_ZNF840P	9.09E-05	0.000267204	0.570370754	0.570370754	M1	Male	trans
cg25472353_LINC01683	9.09E-05	0.000267205	0.255859546	0.255859546	M1	Male	trans
cg22052629_DLGAP1	9.09E-05	0.000267205	-0.61019734	0.61019734	M1	Male	trans
cg16122815_IFIT1	9.09E-05	0.00026721	-0.545466738	0.545466738	M1	Male	trans
cg22150680_IGHJ5	9.09E-05	0.00026721	-0.9555344	0.9555344	M1	Male	trans
cg22026465_ETNK2	9.09E-05	0.00026721	-0.385364548	0.385364548	M1	Male	trans
cg05735659_KCNK15	9.09E-05	0.000267212	0.630621692	0.630621692	M1	Male	trans
cg01293277_DCST2	9.09E-05	0.000267212	-0.682348832	0.682348832	M1	Male	trans
cg03655023_CXXC4	9.09E-05	0.000267214	-0.526125371	0.526125371	M1	Male	trans
cg17388638_ENSG00000239254	9.09E-05	0.000267215	-0.470744619	0.470744619	M1	Male	trans
cg22865501_GXYLT1P6	9.09E-05	0.000267216	-0.562597942	0.562597942	M1	Male	trans
cg05715917_ENSG00000231188	9.09E-05	0.000267217	-0.534029663	0.534029663	M1	Male	trans
cg17069396_ENSG00000223779	9.09E-05	0.000267219	0.439369169	0.439369169	M1	Male	trans
cg25588120_FAM149B1P1	9.09E-05	0.000267219	-0.351962549	0.351962549	M1	Male	trans
cg13889630_JPT1P1	9.09E-05	0.00026722	-0.377448913	0.377448913	M1	Male	trans
cg12607106_RN7SL302P	9.09E-05	0.000267221	-1.108177575	1.108177575	M1	Male	trans
cg18180710_EBLN1	9.09E-05	0.000267221	0.768791914	0.768791914	M1	Male	trans
cg07601093_BCCIP	9.09E-05	0.000267221	0.871263888	0.871263888	M1	Male	trans
cg26414417_ZIC4	9.09E-05	0.000267221	-0.858729984	0.858729984	M1	Male	trans
cg26414417_SLC29A4P1	9.09E-05	0.000267221	-0.858729984	0.858729984	M1	Male	trans
cg26414417_MTATP6P30	9.09E-05	0.000267221	-0.858729984	0.858729984	M1	Male	trans
cg26414417_SNORD114-13	9.09E-05	0.000267221	-0.858729984	0.858729984	M1	Male	trans
cg26414417_ENSG00000235817	9.09E-05	0.000267221	-0.858729984	0.858729984	M1	Male	trans
cg26414417_CNTFR-AS1	9.09E-05	0.000267221	-0.50394191	0.50394191	M1	Male	trans
cg26414417_RPL39P25	9.09E-05	0.000267221	-0.609475306	0.609475306	M1	Male	trans
cg26414417_MAGEB6	9.09E-05	0.000267221	-0.609475306	0.609475306	M1	Male	trans
cg26414417_PCNAP3	9.09E-05	0.000267221	-0.184390259	0.184390259	M1	Male	trans
cg26414417_PTF1A	9.09E-05	0.000267221	-0.422477634	0.422477634	M1	Male	trans
cg26414417_MYL6P5	9.09E-05	0.000267221	-0.332031767	0.332031767	M1	Male	trans
cg26414417_GAPDHP67	9.09E-05	0.000267221	-0.499501807	0.499501807	M1	Male	trans
cg26414417_ENSG00000228680	9.09E-05	0.000267221	-0.249750903	0.249750903	M1	Male	trans
cg26414417_ENSG00000231178	9.09E-05	0.000267221	-0.287817003	0.287817003	M1	Male	trans
cg26414417_ENSG00000236507	9.09E-05	0.000267221	-0.499501807	0.499501807	M1	Male	trans
cg23378546_PABPC1P2	9.09E-05	0.000267223	0.525410576	0.525410576	M1	Male	trans
cg00589161_ENSG00000231324	9.09E-05	0.000267223	-0.535855899	0.535855899	M1	Male	trans
cg16919093_LINC01167	9.09E-05	0.000267223	-0.952920135	0.952920135	M1	Male	trans
cg19966787_KRTAP10-9	9.09E-05	0.000267228	-0.402307257	0.402307257	M1	Male	trans
cg25765570_GAGE12F	9.09E-05	0.00026723	-0.438599295	0.438599295	M1	Male	trans
cg00819121_ENSG00000167774	9.09E-05	0.00026723	-0.741603806	0.741603806	M1	Male	trans
cg04820440_RAPGEF4	9.09E-05	0.00026723	-1.353670241	1.353670241	M1	Male	trans
cg15120247_RTP3	9.09E-05	0.00026723	-0.467220666	0.467220666	M1	Male	trans
cg25195424_RN7SKP139	9.09E-05	0.000267231	-0.784206225	0.784206225	M1	Male	trans
cg25195424_LINC01103	9.09E-05	0.000267231	-0.563529823	0.563529823	M1	Male	trans
cg08406402_ITPRID1	9.09E-05	0.000267231	-0.639621703	0.639621703	M1	Male	trans
cg23805120_MUCL3	9.09E-05	0.000267232	-0.58309314	0.58309314	M1	Male	trans
cg21759874_GPR182	9.09E-05	0.000267237	0.906781194	0.906781194	M1	Male	trans
cg00393585_SLC51A	9.09E-05	0.00026724	0.510248865	0.510248865	M1	Male	trans
cg25588120_KCNE4	9.09E-05	0.00026724	-0.171574419	0.171574419	M1	Male	trans
cg26975587_SIAH3	9.09E-05	0.00026724	-0.572740536	0.572740536	M1	Male	trans
cg06902555_SEMA3D	9.09E-05	0.00026724	-0.76014653	0.76014653	M1	Male	trans
cg22827011_TMPRSS12	9.09E-05	0.000267241	-0.446124324	0.446124324	M1	Male	trans
cg07472332_PDX1	9.09E-05	0.000267242	-1.128549876	1.128549876	M1	Male	trans
cg23137161_EIF4A1	9.09E-05	0.000267242	0.526053729	0.526053729	M1	Male	trans
cg04877959_ELOA2	9.09E-05	0.000267244	-0.772142756	0.772142756	M1	Male	trans
cg08243048_LCN1P1	9.09E-05	0.000267245	-0.741266755	0.741266755	M1	Male	trans
cg16240260_ZFAT	9.09E-05	0.000267245	-0.999333431	0.999333431	M1	Male	trans
cg03549208_ATXN2	9.09E-05	0.000267246	-0.573548021	0.573548021	M1	Male	trans
cg08664874_OR51M1	9.09E-05	0.000267247	-0.842518157	0.842518157	M1	Male	trans
cg12163800_ELL2P1	9.09E-05	0.000267247	-2.429622867	2.429622867	M1	Male	trans
cg04053901_SNRPCP9	9.09E-05	0.000267247	0.819231471	0.819231471	M1	Male	trans
cg02671217_MED20	9.09E-05	0.000267248	-0.620197508	0.620197508	M1	Male	trans
cg08471588_ENSG00000229964	9.09E-05	0.000267248	-0.528853149	0.528853149	M1	Male	trans
cg09480417_ENSG00000232682	9.09E-05	0.000267249	-0.740994895	0.740994895	M1	Male	trans
cg02604403_GLIPR1L2	9.09E-05	0.000267252	-0.679696586	0.679696586	M1	Male	trans
cg13229245_NFYB	9.09E-05	0.000267253	0.396396199	0.396396199	M1	Male	trans
cg05304815_ATF4P1	9.09E-05	0.000267255	0.521880451	0.521880451	M1	Male	trans
cg11315466_PCDH11Y	9.09E-05	0.000267257	-0.42109614	0.42109614	M1	Male	trans
cg02870266_HNRNPA1P60	9.09E-05	0.000267257	-0.72507734	0.72507734	M1	Male	trans
cg00458454_ENSG00000240159	9.09E-05	0.000267259	-0.196778341	0.196778341	M1	Male	trans
cg08426938_ZNF711	9.09E-05	0.00026726	-0.576572427	0.576572427	M1	Male	trans
cg24543551_ERMN	9.09E-05	0.000267261	-0.323037187	0.323037187	M1	Male	trans
cg06711306_LINC01516	9.09E-05	0.000267264	0.878151088	0.878151088	M1	Male	trans
cg07022956_PRKCB	9.09E-05	0.000267264	-0.699369782	0.699369782	M1	Male	trans
cg20182237_OR51Q1	9.09E-05	0.000267264	-0.572999236	0.572999236	M1	Male	trans
cg20196141_RPL31P16	9.09E-05	0.000267264	-0.384937387	0.384937387	M1	Male	trans
cg19290181_MXRA5Y	9.09E-05	0.000267264	-0.576950884	0.576950884	M1	Male	trans
cg13797425_EGFEM1P	9.09E-05	0.000267264	0.88362651	0.88362651	M1	Male	trans
cg22597706_KCNMA1-AS3	9.09E-05	0.000267264	-0.489255202	0.489255202	M1	Male	trans
cg25300757_RARRES2	9.09E-05	0.000267264	-0.534999596	0.534999596	M1	Male	trans
cg11500903_ZP3P2	9.09E-05	0.000267266	-0.272211029	0.272211029	M1	Male	trans
cg10580599_TUBB8P9	9.09E-05	0.000267267	0.749351206	0.749351206	M1	Male	trans
cg10982113_OR1N2	9.09E-05	0.000267267	0.783472802	0.783472802	M1	Male	trans
cg12307698_AQP10	9.09E-05	0.000267267	1.303356995	1.303356995	M1	Male	trans
cg16767880_TMEM179B	9.09E-05	0.000267267	0.548485087	0.548485087	M1	Male	trans
cg15920524_MARCHF4	9.09E-05	0.000267268	-0.662783965	0.662783965	M1	Male	trans
cg05636584_DNAH5	9.09E-05	0.000267269	-0.658280968	0.658280968	M1	Male	trans
cg17847861_SLC47A2	9.09E-05	0.000267269	0.32521163	0.32521163	M1	Male	trans
cg13446689_ENSG00000227920	9.09E-05	0.000267271	0.698632824	0.698632824	M1	Male	trans
ch.17.1629120F_RPL27A	9.09E-05	0.000267271	-0.653245796	0.653245796	M1	Male	trans
cg19082069_ATP13A2	9.09E-05	0.000267273	0.488951169	0.488951169	M1	Male	trans
cg21886864_ENSG00000238232	9.09E-05	0.000267281	-0.939424111	0.939424111	M1	Male	trans
cg14227773_CELSR3	9.09E-05	0.000267285	-0.64631497	0.64631497	M1	Male	trans
cg03655023_COA5	9.09E-05	0.000267286	-0.566785892	0.566785892	M1	Male	trans
cg27459981_RN7SKP68	9.09E-05	0.000267286	0.45419228	0.45419228	M1	Male	trans
cg19264599_KANK4	9.09E-05	0.000267286	-0.547265803	0.547265803	M1	Male	trans
cg15001930_LIPH	9.09E-05	0.000267287	-0.588262826	0.588262826	M1	Male	trans
cg14236618_RPL31P63	9.09E-05	0.000267287	0.307217434	0.307217434	M1	Male	trans
cg22621745_POU6F2-AS2	9.09E-05	0.000267287	0.878528739	0.878528739	M1	Male	trans
cg14597213_TRBV5-6	9.09E-05	0.000267289	-0.84206105	0.84206105	M1	Male	trans
cg26072634_HLA-DQA1	9.09E-05	0.000267291	-0.400933459	0.400933459	M1	Male	trans
cg15798563_SYN3-AS1	9.09E-05	0.000267291	-0.85734313	0.85734313	M1	Male	trans
cg07603078_RN7SL263P	9.09E-05	0.000267293	0.520165756	0.520165756	M1	Male	trans
cg16584604_RNU7-130P	9.09E-05	0.000267293	-0.74154932	0.74154932	M1	Male	trans
cg07764563_NPC1L1	9.09E-05	0.000267293	0.463388107	0.463388107	M1	Male	trans
cg02154924_SNORD58A	9.09E-05	0.000267294	-0.538368643	0.538368643	M1	Male	trans
cg19703425_AHSA2P	9.09E-05	0.0002673	-1.110421692	1.110421692	M1	Male	trans
cg15886121_SLIT3	9.09E-05	0.0002673	-0.83590883	0.83590883	M1	Male	trans
cg06817609_OTOG	9.09E-05	0.000267305	-0.773474794	0.773474794	M1	Male	trans
cg13828701_ACP5	9.09E-05	0.000267305	0.521051058	0.521051058	M1	Male	trans
cg23151860_CEP131	9.09E-05	0.000267307	-0.888771182	0.888771182	M1	Male	trans
cg10801331_ENSG00000243494	9.09E-05	0.000267307	-1.593100088	1.593100088	M1	Male	trans
cg05511613_LMX1A-AS1	9.09E-05	0.000267308	-1.028203002	1.028203002	M1	Male	trans
cg16078318_GRM7-AS2	9.09E-05	0.000267312	-0.746492246	0.746492246	M1	Male	trans
cg23038277_RN7SL578P	9.09E-05	0.000267316	-0.949888929	0.949888929	M1	Male	trans
cg00095099_ETS2	9.09E-05	0.000267317	-0.819330086	0.819330086	M1	Male	trans
cg10384015_RNU6-951P	9.09E-05	0.00026732	0.923018598	0.923018598	M1	Male	trans
cg02855201_TCF21	9.09E-05	0.00026732	-0.958787691	0.958787691	M1	Male	trans
cg02546601_MTND4P24	9.09E-05	0.00026732	-0.359120262	0.359120262	M1	Male	trans
cg18452169_SNAP91	9.09E-05	0.00026732	-0.584847453	0.584847453	M1	Male	trans
cg18701685_DAPK2	9.09E-05	0.00026732	0.804611635	0.804611635	M1	Male	trans
cg03873565_ENSG00000236886	9.09E-05	0.000267322	-0.654464109	0.654464109	M1	Male	trans
cg24728770_RNU6-293P	9.09E-05	0.000267327	-0.510354486	0.510354486	M1	Male	trans
cg07558734_ENSG00000231476	9.09E-05	0.000267328	-0.756219645	0.756219645	M1	Male	trans
cg06101079_CCDC75P1	9.09E-05	0.000267328	-0.955630301	0.955630301	M1	Male	trans
cg10503606_ENSG00000237601	9.09E-05	0.00026733	-1.75252341	1.75252341	M1	Male	trans
cg07330196_ENSG00000232811	9.09E-05	0.000267338	-0.890114524	0.890114524	M1	Male	trans
cg27265695_NLRP2B	9.09E-05	0.000267338	-0.827567192	0.827567192	M1	Male	trans
cg00224650_EGFR-AS1	9.09E-05	0.00026734	0.860257007	0.860257007	M1	Male	trans
cg24831391_ENSG00000235021	9.10E-05	0.000267343	-0.593351698	0.593351698	M1	Male	trans
cg00637791_ENSG00000224127	9.10E-05	0.000267346	-0.639950274	0.639950274	M1	Male	trans
cg05218362_IL6	9.10E-05	0.000267348	-1.651631907	1.651631907	M1	Male	trans
cg26380562_CDA	9.10E-05	0.000267349	-0.592784777	0.592784777	M1	Male	trans
cg20695805_GCNT1P1	9.10E-05	0.000267349	0.424634291	0.424634291	M1	Male	trans
cg19653415_RNU6-893P	9.10E-05	0.000267353	-0.853962588	0.853962588	M1	Male	trans
cg07918589_ENSG00000235023	9.10E-05	0.000267353	-0.586161609	0.586161609	M1	Male	trans
cg02792740_XPO1	9.10E-05	0.000267354	0.606982527	0.606982527	M1	Male	trans
cg02813721_HNRNPA1P60	9.10E-05	0.000267356	-0.738774236	0.738774236	M1	Male	trans
cg23404528_RTP3	9.10E-05	0.000267358	0.423658862	0.423658862	M1	Male	trans
cg07474672_EZH2	9.10E-05	0.00026736	-0.564784045	0.564784045	M1	Male	trans
cg06302718_KCNH4	9.10E-05	0.000267361	-0.299303167	0.299303167	M1	Male	trans
cg11889058_ENSG00000173966	9.10E-05	0.000267364	-0.96146381	0.96146381	M1	Male	trans
cg13160884_TFCP2L1	9.10E-05	0.000267364	0.854370458	0.854370458	M1	Male	trans
cg13956907_GNG11	9.10E-05	0.000267364	-0.601459467	0.601459467	M1	Male	trans
cg03266048_TCF23	9.10E-05	0.000267364	-0.704607354	0.704607354	M1	Male	trans
cg12603344_LOXL4	9.10E-05	0.000267364	-0.450139121	0.450139121	M1	Male	trans
cg09369124_CAVIN2-AS1	9.10E-05	0.000267364	-0.698624374	0.698624374	M1	Male	trans
cg09947026_ENSG00000237875	9.10E-05	0.000267366	-0.570320195	0.570320195	M1	Male	trans
cg25604613_STX1A	9.10E-05	0.000267366	-0.453905882	0.453905882	M1	Male	trans
cg13424603_ENSG00000236886	9.10E-05	0.000267366	-0.608625967	0.608625967	M1	Male	trans
cg08285570_SH3GL3	9.10E-05	0.000267367	-0.675926782	0.675926782	M1	Male	trans
cg12897690_RNU6-940P	9.10E-05	0.000267369	-1.05671195	1.05671195	M1	Male	trans
cg15074728_CD52	9.10E-05	0.00026737	-0.496443314	0.496443314	M1	Male	trans
cg13098428_SLC1A7	9.10E-05	0.00026737	-0.31284156	0.31284156	M1	Male	trans
cg02668903_MYBPH	9.10E-05	0.000267372	-0.927001173	0.927001173	M1	Male	trans
cg14429748_ADAM23	9.10E-05	0.000267373	-0.645138438	0.645138438	M1	Male	trans
cg19408572_ENSG00000224521	9.10E-05	0.000267377	0.671383862	0.671383862	M1	Male	trans
cg02165747_IGLJ5	9.10E-05	0.000267377	-0.499063698	0.499063698	M1	Male	trans
cg19432243_WDR4P2	9.10E-05	0.000267378	-0.635106021	0.635106021	M1	Male	trans
cg13370121_EN1	9.10E-05	0.000267378	-0.43802985	0.43802985	M1	Male	trans
cg19757526_IGHV3-33	9.10E-05	0.000267379	-0.692365018	0.692365018	M1	Male	trans
cg10387173_MRPS9-AS2	9.10E-05	0.000267384	-1.077159285	1.077159285	M1	Male	trans
cg11086960_RNU6-593P	9.10E-05	0.000267384	-0.649473231	0.649473231	M1	Male	trans
cg10039163_ASTN2-AS1	9.10E-05	0.000267385	-0.627812705	0.627812705	M1	Male	trans
cg20945983_ENSG00000234503	9.10E-05	0.000267385	0.543682652	0.543682652	M1	Male	trans
cg07712598_SLC44A5	9.10E-05	0.000267386	-0.407601379	0.407601379	M1	Male	trans
cg18555787_CYP2A7P1	9.10E-05	0.000267387	-0.582481569	0.582481569	M1	Male	trans
cg06032500_LINC02040	9.10E-05	0.000267387	-0.491058815	0.491058815	M1	Male	trans
cg12675571_ENSG00000227257	9.10E-05	0.000267387	0.609783987	0.609783987	M1	Male	trans
cg10035825_ENSG00000241281	9.10E-05	0.00026739	0.468919117	0.468919117	M1	Male	trans
cg07512343_RNY1	9.10E-05	0.000267391	-0.482402039	0.482402039	M1	Male	trans
cg15658784_AKR1B10	9.10E-05	0.000267391	0.248218194	0.248218194	M1	Male	trans
cg24165198_DUXAP9	9.10E-05	0.000267391	-0.698815565	0.698815565	M1	Male	trans
cg04613428_LRRC63	9.10E-05	0.000267392	-0.741433725	0.741433725	M1	Male	trans
cg10028717_ANAPC1P6	9.10E-05	0.000267392	0.45551997	0.45551997	M1	Male	trans
cg08547343_RN7SKP137	9.10E-05	0.000267394	0.66704171	0.66704171	M1	Male	trans
cg04837653_PLEKHA2	9.10E-05	0.000267395	-0.607368037	0.607368037	M1	Male	trans
cg06163824_RPL35AP28	9.10E-05	0.000267395	-0.693741297	0.693741297	M1	Male	trans
cg26414417_IRX1	9.10E-05	0.000267395	-0.629811038	0.629811038	M1	Male	trans
cg22280068_MAP1LC3C	9.10E-05	0.000267397	-0.623572424	0.623572424	M1	Male	trans
cg05154833_RABGAP1L-AS1	9.10E-05	0.0002674	-0.482205634	0.482205634	M1	Male	trans
cg23700513_ENSG00000235546	9.10E-05	0.0002674	0.670227413	0.670227413	M1	Male	trans
cg23151860_KCNH3	9.10E-05	0.000267402	-0.913493999	0.913493999	M1	Male	trans
cg12343913_TMTC1	9.10E-05	0.000267407	0.647749919	0.647749919	M1	Male	trans
cg11432526_ENSG00000225881	9.10E-05	0.000267407	-0.98858497	0.98858497	M1	Male	trans
cg08340169_C1QC	9.10E-05	0.000267409	0.472437693	0.472437693	M1	Male	trans
cg27090727_ENSG00000228563	9.10E-05	0.000267417	-0.821028724	0.821028724	M1	Male	trans
cg15113413_C21orf62-AS1	9.10E-05	0.000267419	-0.944654102	0.944654102	M1	Male	trans
cg06103624_HMGN4	9.10E-05	0.000267419	-0.59655353	0.59655353	M1	Male	trans
cg27605211_RNA5SP448	9.10E-05	0.000267419	-0.703995249	0.703995249	M1	Male	trans
cg05097165_PRSS21	9.10E-05	0.000267419	-0.478161346	0.478161346	M1	Male	trans
cg08426938_VEZT	9.10E-05	0.000267419	-0.608501318	0.608501318	M1	Male	trans
cg21744417_KLK10	9.10E-05	0.000267422	-0.378182276	0.378182276	M1	Male	trans
cg22053558_TNIP3	9.10E-05	0.000267427	-0.318977381	0.318977381	M1	Male	trans
cg05901196_NCF4-AS1	9.10E-05	0.000267432	0.563815433	0.563815433	M1	Male	trans
cg11626785_VSIG4	9.10E-05	0.000267435	0.558121051	0.558121051	M1	Male	trans
cg07096305_G3BP2	9.10E-05	0.000267438	0.489218653	0.489218653	M1	Male	trans
cg13370086_ENSG00000202434	9.10E-05	0.000267438	-0.742272047	0.742272047	M1	Male	trans
cg20114053_USP9YP15	9.10E-05	0.000267439	-0.865573756	0.865573756	M1	Male	trans
cg08186671_SLC16A12	9.10E-05	0.000267443	-0.635384404	0.635384404	M1	Male	trans
cg24423574_PROCR	9.10E-05	0.000267443	-0.389557277	0.389557277	M1	Male	trans
cg06176987_OR2T10	9.10E-05	0.000267443	-0.170824078	0.170824078	M1	Male	trans
cg03036575_GPR146	9.10E-05	0.000267448	-0.554175954	0.554175954	M1	Male	trans
cg00710456_LINC00113	9.10E-05	0.000267448	-0.467151562	0.467151562	M1	Male	trans
cg20121803_ENSG00000235526	9.10E-05	0.000267448	0.431312653	0.431312653	M1	Male	trans
cg09833720_ENSG00000226206	9.10E-05	0.00026745	-0.229991804	0.229991804	M1	Male	trans
cg25951256_SUPT4H1P1	9.10E-05	0.000267452	-0.672436172	0.672436172	M1	Male	trans
cg23444004_MPIG6B	9.10E-05	0.000267452	0.392139171	0.392139171	M1	Male	trans
cg04175473_CNOT4P1	9.10E-05	0.000267452	-0.779833837	0.779833837	M1	Male	trans
cg10991855_ATRN	9.10E-05	0.000267454	-0.455505681	0.455505681	M1	Male	trans
cg16064295_SELENOF	9.10E-05	0.000267457	-0.706418441	0.706418441	M1	Male	trans
cg09197509_HNRNPA1P60	9.10E-05	0.000267461	-0.777213069	0.777213069	M1	Male	trans
cg04482748_SGO2	9.10E-05	0.000267467	-0.597349501	0.597349501	M1	Male	trans
cg00980696_RPL18P10	9.10E-05	0.000267468	-0.370933011	0.370933011	M1	Male	trans
cg14181112_RNA5SP195	9.10E-05	0.000267469	-0.458249922	0.458249922	M1	Male	trans
cg03734225_ENSG00000237468	9.10E-05	0.000267471	-0.328827771	0.328827771	M1	Male	trans
cg22853588_CDH4	9.10E-05	0.000267471	0.50332536	0.50332536	M1	Male	trans
cg18094693_TFDP1P1	9.10E-05	0.000267474	-1.174320411	1.174320411	M1	Male	trans
cg05407396_ENSG00000231515	9.10E-05	0.000267474	0.447325554	0.447325554	M1	Male	trans
cg06638795_ACP4	9.10E-05	0.000267475	0.474656816	0.474656816	M1	Male	trans
cg25953919_ENSG00000213470	9.10E-05	0.000267485	1.364116002	1.364116002	M1	Male	trans
cg02265810_GLRA4	9.10E-05	0.000267503	-1.969040317	1.969040317	M1	Male	trans
cg15048714_ENSG00000222031	9.10E-05	0.000267503	-0.570738895	0.570738895	M1	Male	trans
cg22905012_POU6F2-AS2	9.10E-05	0.000267507	-0.657098195	0.657098195	M1	Male	trans
cg14867071_MROH3P	9.10E-05	0.000267509	0.560690419	0.560690419	M1	Male	trans
cg10295807_IL22RA2	9.10E-05	0.000267525	-0.233019456	0.233019456	M1	Male	trans
cg02440268_CFL1P2	9.10E-05	0.000267527	-1.287951385	1.287951385	M1	Male	trans
cg13027321_ENSG00000232667	9.10E-05	0.000267531	-0.786676348	0.786676348	M1	Male	trans
cg25164787_PRR9	9.10E-05	0.000267531	-0.45545369	0.45545369	M1	Male	trans
cg02401524_SLC1A2	9.10E-05	0.000267533	-0.968048287	0.968048287	M1	Male	trans
cg02165747_USP17L25	9.10E-05	0.000267536	-0.483809147	0.483809147	M1	Male	trans
cg12163800_SGMS1	9.10E-05	0.000267537	-2.702449924	2.702449924	M1	Male	trans
cg09300185_TEX47	9.10E-05	0.000267537	-0.667028456	0.667028456	M1	Male	trans
cg15299008_TAS2R39	9.10E-05	0.000267537	0.382455717	0.382455717	M1	Male	trans
cg00109781_LINC01104	9.10E-05	0.00026754	-0.727384451	0.727384451	M1	Male	trans
cg12008478_MTND3P16	9.10E-05	0.00026754	-0.300679444	0.300679444	M1	Male	trans
cg21945639_ENSG00000228345	9.10E-05	0.00026754	0.493797508	0.493797508	M1	Male	trans
cg07712598_MIR1180	9.10E-05	0.00026754	-0.559251164	0.559251164	M1	Male	trans
cg09073539_CELF1	9.10E-05	0.000267541	-0.643142442	0.643142442	M1	Male	trans
cg21018156_HELLS	9.10E-05	0.000267543	-0.457755115	0.457755115	M1	Male	trans
cg02493602_RPL31P1	9.10E-05	0.000267543	0.643855873	0.643855873	M1	Male	trans
cg26015683_ENSG00000233157	9.10E-05	0.000267543	0.394745685	0.394745685	M1	Male	trans
cg13841476_GBX2	9.10E-05	0.000267544	-0.575711134	0.575711134	M1	Male	trans
cg08662043_IL9	9.10E-05	0.000267545	-0.306142232	0.306142232	M1	Male	trans
cg24440633_HOXA6	9.10E-05	0.000267545	-0.76364035	0.76364035	M1	Male	trans
cg25983023_ENSG00000233060	9.10E-05	0.000267546	-0.942990219	0.942990219	M1	Male	trans
cg08894280_TMEM51-AS1	9.10E-05	0.000267547	-1.204600229	1.204600229	M1	Male	trans
cg20290983_CAMP	9.10E-05	0.000267547	0.364505644	0.364505644	M1	Male	trans
cg13127411_GPR32	9.10E-05	0.000267547	-0.537268024	0.537268024	M1	Male	trans
cg02951261_TRBJ2-2	9.10E-05	0.000267547	-0.404826033	0.404826033	M1	Male	trans
cg21415853_ENSG00000239683	9.10E-05	0.000267547	-0.553734961	0.553734961	M1	Male	trans
cg00710456_LIN7A	9.10E-05	0.000267547	-0.424146564	0.424146564	M1	Male	trans
cg22291003_CRLF2	9.11E-05	0.000267552	-0.504369678	0.504369678	M1	Male	trans
cg19408449_MYBPC2	9.11E-05	0.000267561	-0.394788689	0.394788689	M1	Male	trans
cg06176987_PPP2R2DP1	9.11E-05	0.000267566	-0.508555357	0.508555357	M1	Male	trans
cg22314681_CYGB	9.11E-05	0.000267568	-0.555531012	0.555531012	M1	Male	trans
cg17031387_ENSG00000242953	9.11E-05	0.000267571	-0.543445088	0.543445088	M1	Male	trans
cg16064295_CSNK2A2	9.11E-05	0.000267571	-0.675576664	0.675576664	M1	Male	trans
cg18205030_ENSG00000229791	9.11E-05	0.000267574	-0.756123215	0.756123215	M1	Male	trans
cg14597213_ENSG00000236505	9.11E-05	0.000267574	-0.459864642	0.459864642	M1	Male	trans
cg03273265_GIMAP4	9.11E-05	0.000267574	-0.445579496	0.445579496	M1	Male	trans
cg06706024_CCNJP1	9.11E-05	0.000267574	-0.386944404	0.386944404	M1	Male	trans
cg11911060_PPIAP62	9.11E-05	0.000267578	-0.330599116	0.330599116	M1	Male	trans
cg11911060_ACTN4P2	9.11E-05	0.000267578	-0.652016393	0.652016393	M1	Male	trans
cg11911060_RDH8	9.11E-05	0.000267578	-0.349274247	0.349274247	M1	Male	trans
cg02782331_ENSG00000215198	9.11E-05	0.000267579	-0.808748403	0.808748403	M1	Male	trans
cg15995131_ENSG00000228643	9.11E-05	0.000267581	-0.563916947	0.563916947	M1	Male	trans
cg20866389_DEFA6	9.11E-05	0.000267582	-0.38940523	0.38940523	M1	Male	trans
cg24051234_TOX2	9.11E-05	0.000267588	1.038320251	1.038320251	M1	Male	trans
cg08770755_COL11A2P1	9.11E-05	0.000267589	-0.514761844	0.514761844	M1	Male	trans
cg26935330_USP12PX	9.11E-05	0.000267589	-0.569475701	0.569475701	M1	Male	trans
cg02281699_FCGR1A	9.11E-05	0.000267589	-0.375004453	0.375004453	M1	Male	trans
cg05559648_RN7SL263P	9.11E-05	0.00026759	0.528004021	0.528004021	M1	Male	trans
cg23816594_RNY1P8	9.11E-05	0.00026759	-0.507300224	0.507300224	M1	Male	trans
cg12591460_LINC01681	9.11E-05	0.00026759	-0.859776861	0.859776861	M1	Male	trans
cg00320217_REN	9.11E-05	0.000267592	-0.440952195	0.440952195	M1	Male	trans
cg14618239_ENSG00000234503	9.11E-05	0.000267599	0.446979418	0.446979418	M1	Male	trans
cg24014805_ENSG00000236673	9.11E-05	0.0002676	-0.623592716	0.623592716	M1	Male	trans
cg18437209_BPIFB4	9.11E-05	0.0002676	0.280310168	0.280310168	M1	Male	trans
cg24135923_RNU6-997P	9.11E-05	0.0002676	-0.942164476	0.942164476	M1	Male	trans
cg02792740_LONP2	9.11E-05	0.0002676	0.559748939	0.559748939	M1	Male	trans
cg06906196_AGKP2	9.11E-05	0.000267606	-0.734382297	0.734382297	M1	Male	trans
cg02121773_CWH43	9.11E-05	0.000267608	-0.425365369	0.425365369	M1	Male	trans
cg15910024_NIFKP1	9.11E-05	0.000267608	-0.920449476	0.920449476	M1	Male	trans
cg00414136_RPS15P9	9.11E-05	0.000267608	-0.866732722	0.866732722	M1	Male	trans
cg06972124_KRTAP2-5P	9.11E-05	0.00026762	1.162419158	1.162419158	M1	Male	trans
cg14986476_RPL17P41	9.11E-05	0.000267622	-0.780884496	0.780884496	M1	Male	trans
cg03036575_ZNF816-ZNF321P	9.11E-05	0.000267622	-0.536479297	0.536479297	M1	Male	trans
cg26529963_SERTM1	9.11E-05	0.000267622	-0.399730867	0.399730867	M1	Male	trans
cg21656205_RN7SL132P	9.11E-05	0.000267622	0.257804549	0.257804549	M1	Male	trans
cg05279330_MIR320B2	9.11E-05	0.000267622	-0.654451701	0.654451701	M1	Male	trans
cg20821566_RHOG	9.11E-05	0.000267622	0.365215391	0.365215391	M1	Male	trans
cg16064295_ALG2	9.11E-05	0.000267622	-0.751590403	0.751590403	M1	Male	trans
cg03460678_LINC01072	9.11E-05	0.000267622	-0.323252864	0.323252864	M1	Male	trans
cg03460678_MTCYBP14	9.11E-05	0.000267622	-0.440190285	0.440190285	M1	Male	trans
cg03460678_CHMP4AP1	9.11E-05	0.000267622	-0.576744472	0.576744472	M1	Male	trans
cg03460678_OR2W1	9.11E-05	0.000267622	-0.576744472	0.576744472	M1	Male	trans
cg03460678_PGAM1P2	9.11E-05	0.000267622	-0.576744472	0.576744472	M1	Male	trans
cg03460678_KRTAP10-1	9.11E-05	0.000267622	-0.576744472	0.576744472	M1	Male	trans
cg03460678_ENSG00000240611	9.11E-05	0.000267622	-0.254418581	0.254418581	M1	Male	trans
cg03460678_RPL9P15	9.11E-05	0.000267622	-0.19352663	0.19352663	M1	Male	trans
cg03460678_RNA5SP198	9.11E-05	0.000267622	-0.33547787	0.33547787	M1	Male	trans
cg03460678_MAS1L	9.11E-05	0.000267622	-0.409338815	0.409338815	M1	Male	trans
cg03460678_ARL5AP2	9.11E-05	0.000267622	-0.40377441	0.40377441	M1	Male	trans
cg03460678_RPS15AP32	9.11E-05	0.000267622	-0.33547787	0.33547787	M1	Male	trans
cg03460678_ENSG00000226483	9.11E-05	0.000267622	-0.409338815	0.409338815	M1	Male	trans
cg03460678_ENSG00000231440	9.11E-05	0.000267622	-0.409338815	0.409338815	M1	Male	trans
cg03460678_LINC01997	9.11E-05	0.000267622	-0.159732758	0.159732758	M1	Male	trans
cg03460678_TFDP3	9.11E-05	0.000267622	-0.095613925	0.095613925	M1	Male	trans
cg03460678_ENSG00000225175	9.11E-05	0.000267622	-0.517391227	0.517391227	M1	Male	trans
cg00666820_KRT7	9.11E-05	0.000267622	-0.490781957	0.490781957	M1	Male	trans
cg08426938_SRSF6P2	9.11E-05	0.000267624	-0.587485123	0.587485123	M1	Male	trans
cg15411736_DUSP1	9.11E-05	0.000267626	-0.375396571	0.375396571	M1	Male	trans
cg26739975_USP17L30	9.11E-05	0.000267629	0.237768021	0.237768021	M1	Male	trans
cg04463911_DKK2	9.11E-05	0.000267634	-0.792501173	0.792501173	M1	Male	trans
cg06803261_OR52U1P	9.11E-05	0.000267634	-0.614596397	0.614596397	M1	Male	trans
cg01230890_CCL17	9.11E-05	0.000267634	-0.556345726	0.556345726	M1	Male	trans
cg11086960_STXBP3	9.11E-05	0.000267634	-0.702200864	0.702200864	M1	Male	trans
cg20692464_CDK6-AS1	9.11E-05	0.00026764	-0.941349163	0.941349163	M1	Male	trans
cg09987517_PMEL	9.11E-05	0.000267641	-0.557968237	0.557968237	M1	Male	trans
cg00073565_SRRM3	9.11E-05	0.000267642	-0.483549803	0.483549803	M1	Male	trans
cg10061361_RPL17P26	9.11E-05	0.000267653	0.467682485	0.467682485	M1	Male	trans
cg07712598_RTN4RL1	9.11E-05	0.000267653	-0.48303911	0.48303911	M1	Male	trans
cg11868136_ZNF880	9.11E-05	0.000267656	-0.367621404	0.367621404	M1	Male	trans
cg18054408_RNU6-1241P	9.11E-05	0.000267656	-1.303991455	1.303991455	M1	Male	trans
cg03655023_EPB41L4B	9.11E-05	0.000267656	-0.526396843	0.526396843	M1	Male	trans
cg20695805_ENSG00000217786	9.11E-05	0.000267656	0.526717072	0.526717072	M1	Male	trans
cg18198306_SFTPA1	9.11E-05	0.000267656	0.73282736	0.73282736	M1	Male	trans
cg07814977_UBQLNL	9.11E-05	0.000267656	-0.723604377	0.723604377	M1	Male	trans
cg22976778_CDA	9.11E-05	0.000267656	0.508057563	0.508057563	M1	Male	trans
cg16217323_RNASEK-C17orf49	9.11E-05	0.000267656	-0.386607066	0.386607066	M1	Male	trans
cg04101572_SNORA73	9.11E-05	0.000267656	-0.243511926	0.243511926	M1	Male	trans
cg27513510_ERI2	9.11E-05	0.000267656	-0.835033875	0.835033875	M1	Male	trans
cg14267705_ENSG00000231183	9.11E-05	0.000267656	-0.622164258	0.622164258	M1	Male	trans
cg13249146_ACTBP12	9.11E-05	0.000267656	-0.729374734	0.729374734	M1	Male	trans
cg13249146_NDUFS5P2	9.11E-05	0.000267656	-0.368808259	0.368808259	M1	Male	trans
cg13249146_MTND5P18	9.11E-05	0.000267656	-0.729374734	0.729374734	M1	Male	trans
cg13249146_RNA5SP113	9.11E-05	0.000267656	-0.22278366	0.22278366	M1	Male	trans
cg13249146_RN7SL868P	9.11E-05	0.000267656	-0.729374734	0.729374734	M1	Male	trans
cg13249146_MTND1P2	9.11E-05	0.000267656	-0.729374734	0.729374734	M1	Male	trans
cg13249146_H3P29	9.11E-05	0.000267656	-0.729374734	0.729374734	M1	Male	trans
cg13249146_SKP2P1	9.11E-05	0.000267656	-0.729374734	0.729374734	M1	Male	trans
cg13249146_ENSG00000232897	9.11E-05	0.000267656	-0.125842968	0.125842968	M1	Male	trans
cg13249146_LINC02778	9.11E-05	0.000267656	-0.465804417	0.465804417	M1	Male	trans
cg13249146_CTNNA2-AS1	9.11E-05	0.000267656	-0.278341352	0.278341352	M1	Male	trans
cg13249146_MTND5P29	9.11E-05	0.000267656	-0.517666668	0.517666668	M1	Male	trans
cg13249146_RNU6-169P	9.11E-05	0.000267656	-0.654314184	0.654314184	M1	Male	trans
cg13249146_MIR218-2	9.11E-05	0.000267656	-0.652754049	0.652754049	M1	Male	trans
cg13249146_FUNDC2P3	9.11E-05	0.000267656	-0.424259085	0.424259085	M1	Male	trans
cg13249146_ZNF734P	9.11E-05	0.000267656	-0.700710671	0.700710671	M1	Male	trans
cg13249146_SORCS3	9.11E-05	0.000267656	-0.445567319	0.445567319	M1	Male	trans
cg13249146_SPEM1	9.11E-05	0.000267656	-0.639817897	0.639817897	M1	Male	trans
cg13249146_NEK2P2	9.11E-05	0.000267656	-0.174937235	0.174937235	M1	Male	trans
cg13249146_SMSP1	9.11E-05	0.000267656	-0.424259085	0.424259085	M1	Male	trans
cg13249146_ENSG00000227679	9.11E-05	0.000267656	-0.072628785	0.072628785	M1	Male	trans
cg13249146_ENSG00000230621	9.11E-05	0.000267656	-0.517666668	0.517666668	M1	Male	trans
cg13249146_LINC01114	9.11E-05	0.000267656	-0.14710044	0.14710044	M1	Male	trans
cg13249146_PHOX2B	9.11E-05	0.000267656	-0.177208487	0.177208487	M1	Male	trans
cg13249146_LINC02433	9.11E-05	0.000267656	-0.327157092	0.327157092	M1	Male	trans
cg13249146_ASB10	9.11E-05	0.000267656	-0.327157092	0.327157092	M1	Male	trans
cg13249146_IGF2-AS	9.11E-05	0.000267656	-0.327157092	0.327157092	M1	Male	trans
cg13249146_BHLHA9	9.11E-05	0.000267656	-0.303438231	0.303438231	M1	Male	trans
cg13249146_ENSG00000230432	9.11E-05	0.000267656	-0.327157092	0.327157092	M1	Male	trans
cg13249146_CT45A5	9.11E-05	0.000267656	-0.169389768	0.169389768	M1	Male	trans
cg06234966_TRGV11	9.11E-05	0.000267661	-0.309752245	0.309752245	M1	Male	trans
cg17918184_ENSG00000225947	9.11E-05	0.000267665	-0.547459189	0.547459189	M1	Male	trans
cg13797425_ENSG00000229820	9.11E-05	0.000267665	0.687122042	0.687122042	M1	Male	trans
cg07416455_IL6-AS1	9.11E-05	0.00026767	-0.899954907	0.899954907	M1	Male	trans
cg01914144_CTAGE9	9.11E-05	0.000267671	0.579314189	0.579314189	M1	Male	trans
cg01775558_ENSG00000243072	9.11E-05	0.000267674	-1.14126089	1.14126089	M1	Male	trans
cg13599020_RNU4-4P	9.11E-05	0.000267675	0.642457061	0.642457061	M1	Male	trans
cg00879723_RNU6-1241P	9.11E-05	0.000267675	-0.660884742	0.660884742	M1	Male	trans
cg10039163_SOCAR	9.11E-05	0.000267675	-0.595494907	0.595494907	M1	Male	trans
cg23309512_ENSG00000215409	9.11E-05	0.000267676	-0.46129543	0.46129543	M1	Male	trans
cg02674997_PRR20G	9.11E-05	0.000267679	-1.051931219	1.051931219	M1	Male	trans
cg01716603_GAPDHP31	9.11E-05	0.00026768	-0.593215914	0.593215914	M1	Male	trans
cg16400798_XAGE2	9.11E-05	0.000267681	-0.820912749	0.820912749	M1	Male	trans
cg00909976_NTSR2	9.11E-05	0.000267681	0.549014721	0.549014721	M1	Male	trans
cg06567996_RNU6-792P	9.11E-05	0.000267681	-0.396281994	0.396281994	M1	Male	trans
cg09024862_ATXN3L	9.11E-05	0.000267684	-0.746652583	0.746652583	M1	Male	trans
cg19477551_DAND5	9.11E-05	0.000267685	1.117556944	1.117556944	M1	Male	trans
cg21822187_RNU5E-9P	9.11E-05	0.000267685	0.755335585	0.755335585	M1	Male	trans
cg03499829_RNF212	9.11E-05	0.000267685	-0.687963205	0.687963205	M1	Male	trans
cg16999170_BPNT1	9.11E-05	0.000267691	-0.806587298	0.806587298	M1	Male	trans
cg03103060_OR8D4	9.11E-05	0.000267695	-0.554541559	0.554541559	M1	Male	trans
cg04407141_ENSG00000231324	9.11E-05	0.000267695	-0.354551557	0.354551557	M1	Male	trans
cg05736633_ENSG00000213067	9.11E-05	0.000267695	-0.664364301	0.664364301	M1	Male	trans
cg01954480_ENSG00000232762	9.11E-05	0.000267696	0.630493879	0.630493879	M1	Male	trans
cg25094834_ENSG00000186076	9.11E-05	0.000267696	0.483072601	0.483072601	M1	Male	trans
cg10054256_ZFAT	9.11E-05	0.000267696	0.978323266	0.978323266	M1	Male	trans
cg20983125_PLCG2	9.11E-05	0.000267696	-0.347630049	0.347630049	M1	Male	trans
cg12403996_EPX	9.11E-05	0.000267696	-0.448176775	0.448176775	M1	Male	trans
cg14877939_RNU6-234P	9.11E-05	0.000267696	-0.605384994	0.605384994	M1	Male	trans
cg05505459_AK9	9.11E-05	0.000267696	-0.748976287	0.748976287	M1	Male	trans
cg04508044_ENSG00000233365	9.11E-05	0.000267696	0.769713254	0.769713254	M1	Male	trans
cg17106653_CYTIP	9.11E-05	0.000267696	0.51909244	0.51909244	M1	Male	trans
cg07833852_LINC00407	9.11E-05	0.000267696	-0.488457549	0.488457549	M1	Male	trans
cg07793432_MELTF	9.11E-05	0.000267697	0.689623048	0.689623048	M1	Male	trans
cg03273265_ASB15-AS1	9.11E-05	0.000267697	-0.3699575	0.3699575	M1	Male	trans
cg03179052_HNRNPA1	9.11E-05	0.0002677	-1.050731865	1.050731865	M1	Male	trans
cg15630394_ENSG00000233491	9.11E-05	0.000267701	-0.529410007	0.529410007	M1	Male	trans
cg14418297_ENSG00000213414	9.11E-05	0.000267705	-1.090106224	1.090106224	M1	Male	trans
cg21780600_RNVU1-30	9.11E-05	0.000267705	-0.689706795	0.689706795	M1	Male	trans
cg01269575_ENSG00000228112	9.11E-05	0.000267705	-0.371213887	0.371213887	M1	Male	trans
cg21431072_KIRREL2	9.11E-05	0.000267706	-0.052286047	0.052286047	M1	Male	trans
cg08229224_PCBP2	9.11E-05	0.000267706	-0.47661529	0.47661529	M1	Male	trans
cg11003434_RNU6-432P	9.11E-05	0.000267707	-0.938018957	0.938018957	M1	Male	trans
cg20821566_OPLAH	9.11E-05	0.000267709	0.545745858	0.545745858	M1	Male	trans
cg11921348_RNU6-1151P	9.11E-05	0.000267711	-0.710714437	0.710714437	M1	Male	trans
cg14924064_ACTG1P13	9.11E-05	0.000267711	0.678390826	0.678390826	M1	Male	trans
cg04695233_APOH	9.11E-05	0.000267711	-0.852488113	0.852488113	M1	Male	trans
cg06817609_OR1J4	9.11E-05	0.000267711	-0.815052499	0.815052499	M1	Male	trans
cg09479286_LINC01623	9.11E-05	0.000267711	0.905022204	0.905022204	M1	Male	trans
cg16247465_TNNT1	9.11E-05	0.000267714	-0.688255479	0.688255479	M1	Male	trans
cg00046336_SLC34A1	9.11E-05	0.000267716	-0.528777961	0.528777961	M1	Male	trans
cg10096399_RPL36P20	9.11E-05	0.000267716	1.046243987	1.046243987	M1	Male	trans
cg09435249_SLC25A41	9.11E-05	0.000267717	-0.660036972	0.660036972	M1	Male	trans
cg13085553_LOXL4	9.11E-05	0.000267717	-0.410249261	0.410249261	M1	Male	trans
cg19194405_HSPB8	9.11E-05	0.000267718	-0.386862058	0.386862058	M1	Male	trans
cg10568558_OR6D1P	9.11E-05	0.000267722	-0.178854213	0.178854213	M1	Male	trans
cg07833852_TEX47	9.12E-05	0.000267723	-0.575485421	0.575485421	M1	Male	trans
cg26586804_RNU6-842P	9.12E-05	0.000267725	-1.304111973	1.304111973	M1	Male	trans
cg22762615_ENSG00000214919	9.12E-05	0.000267725	0.527250843	0.527250843	M1	Male	trans
cg13482432_ENSG00000238685	9.12E-05	0.000267725	0.552169107	0.552169107	M1	Male	trans
cg14560276_RNU6ATAC38P	9.12E-05	0.000267725	-0.928398834	0.928398834	M1	Male	trans
cg22253653_GPR26	9.12E-05	0.000267726	-0.427104326	0.427104326	M1	Male	trans
cg18693421_BCL2A1	9.12E-05	0.000267727	0.292708621	0.292708621	M1	Male	trans
cg01609658_CYCSP34	9.12E-05	0.000267727	0.531749267	0.531749267	M1	Male	trans
cg11608893_ENSG00000231986	9.12E-05	0.000267729	-0.83124603	0.83124603	M1	Male	trans
cg07850274_BRD7	9.12E-05	0.000267732	-0.653618206	0.653618206	M1	Male	trans
cg16061460_ENSG00000226280	9.12E-05	0.000267732	-0.543712119	0.543712119	M1	Male	trans
cg03549208_ENSG00000243659	9.12E-05	0.000267732	-0.500987636	0.500987636	M1	Male	trans
cg10520070_TBXT	9.12E-05	0.000267736	0.719079802	0.719079802	M1	Male	trans
cg13872511_FAM220BP	9.12E-05	0.000267736	-1.084820895	1.084820895	M1	Male	trans
cg26459473_ENSG00000230947	9.12E-05	0.000267738	-0.374599266	0.374599266	M1	Male	trans
cg09033563_MIR1250	9.12E-05	0.000267742	0.738376995	0.738376995	M1	Male	trans
cg04459447_ENSG00000238007	9.12E-05	0.000267744	-0.674329857	0.674329857	M1	Male	trans
cg12067202_CCDC9B	9.12E-05	0.000267744	0.474676874	0.474676874	M1	Male	trans
cg21297167_DAND5	9.12E-05	0.000267744	1.335388436	1.335388436	M1	Male	trans
cg11086960_PNO1	9.12E-05	0.000267748	-0.689634652	0.689634652	M1	Male	trans
cg09583984_MIR128-1	9.12E-05	0.000267748	-0.431877018	0.431877018	M1	Male	trans
cg16726435_MIR577	9.12E-05	0.000267752	-0.57467409	0.57467409	M1	Male	trans
cg04142998_ENSG00000227556	9.12E-05	0.000267754	-1.102261667	1.102261667	M1	Male	trans
cg15630394_ZNF483	9.12E-05	0.000267754	-0.556717427	0.556717427	M1	Male	trans
cg05398648_APOE	9.12E-05	0.000267755	-0.970678663	0.970678663	M1	Male	trans
cg22143597_DCAF12L2	9.12E-05	0.000267756	-0.435923187	0.435923187	M1	Male	trans
cg04924345_RNU6-115P	9.12E-05	0.000267756	-0.513017023	0.513017023	M1	Male	trans
cg16119907_OTOP1	9.12E-05	0.000267756	-0.60159352	0.60159352	M1	Male	trans
cg14051288_CHST1	9.12E-05	0.000267757	-0.304864179	0.304864179	M1	Male	trans
cg06373377_RN7SL515P	9.12E-05	0.000267758	-0.390090772	0.390090772	M1	Male	trans
cg21318603_AJM1	9.12E-05	0.000267758	-0.612801089	0.612801089	M1	Male	trans
cg00736622_ULBP1	9.12E-05	0.000267758	-0.671571152	0.671571152	M1	Male	trans
cg14042541_NANOGP1	9.12E-05	0.000267758	0.347924012	0.347924012	M1	Male	trans
cg02589878_ENSG00000232174	9.12E-05	0.000267762	-0.575406302	0.575406302	M1	Male	trans
cg15125801_REN	9.12E-05	0.000267762	-0.470328423	0.470328423	M1	Male	trans
cg17533960_OR10J1	9.12E-05	0.000267762	-0.443350766	0.443350766	M1	Male	trans
cg16570157_RNU6-14P	9.12E-05	0.000267763	0.472112243	0.472112243	M1	Male	trans
cg14051288_TMEM132D	9.12E-05	0.000267763	-0.274574429	0.274574429	M1	Male	trans
cg09983196_OR10V1	9.12E-05	0.000267764	-0.735013742	0.735013742	M1	Male	trans
cg16078318_ENSG00000206878	9.12E-05	0.000267766	-0.681450772	0.681450772	M1	Male	trans
cg20516643_CYP4F32P	9.12E-05	0.000267769	-0.721597465	0.721597465	M1	Male	trans
cg12427264_ENSG00000219133	9.12E-05	0.000267769	-0.660574176	0.660574176	M1	Male	trans
cg18619880_HNRNPA1P25	9.12E-05	0.000267769	0.474051316	0.474051316	M1	Male	trans
cg09704003_MIR181D	9.12E-05	0.000267769	-0.80274356	0.80274356	M1	Male	trans
cg16515500_BPIFB2	9.12E-05	0.000267774	-0.723025158	0.723025158	M1	Male	trans
cg22791879_GDPD3	9.12E-05	0.000267775	-0.520037013	0.520037013	M1	Male	trans
cg05099145_FGF13-AS1	9.12E-05	0.000267781	-0.717952588	0.717952588	M1	Male	trans
cg16918558_MUC21	9.12E-05	0.000267782	-0.685712385	0.685712385	M1	Male	trans
cg20844221_MEPE	9.12E-05	0.000267782	-0.659325868	0.659325868	M1	Male	trans
cg19335436_BAK1P2	9.12E-05	0.000267782	-0.291984827	0.291984827	M1	Male	trans
cg13176198_TMOD4	9.12E-05	0.000267782	-0.556994791	0.556994791	M1	Male	trans
cg08216943_RFLNA	9.12E-05	0.000267786	-0.537830212	0.537830212	M1	Male	trans
cg25131461_TPTE2P4	9.12E-05	0.000267786	-0.79712224	0.79712224	M1	Male	trans
cg25421560_AGKP2	9.12E-05	0.000267786	-0.760351715	0.760351715	M1	Male	trans
cg22836400_ADRA1B	9.12E-05	0.000267787	0.293222894	0.293222894	M1	Male	trans
cg21744417_KRT16P6	9.12E-05	0.000267787	-0.546845952	0.546845952	M1	Male	trans
cg23291158_ENSG00000243636	9.12E-05	0.000267788	-0.826304124	0.826304124	M1	Male	trans
cg17522386_SNX29P1	9.12E-05	0.000267788	-1.02145774	1.02145774	M1	Male	trans
cg02646515_RNF212	9.12E-05	0.000267788	0.714855755	0.714855755	M1	Male	trans
cg06495764_ENSG00000236800	9.12E-05	0.000267788	0.349253581	0.349253581	M1	Male	trans
cg04662079_DLG4	9.12E-05	0.000267789	-0.673307816	0.673307816	M1	Male	trans
cg03227775_FAM197Y8	9.12E-05	0.000267791	-0.628294551	0.628294551	M1	Male	trans
cg26492720_Y_RNA	9.12E-05	0.000267791	1.040887867	1.040887867	M1	Male	trans
cg20252529_RPS26P5	9.12E-05	0.000267793	-0.774856151	0.774856151	M1	Male	trans
cg13628700_SPDYC	9.12E-05	0.000267794	0.593184967	0.593184967	M1	Male	trans
cg22027573_TPSAB1	9.12E-05	0.000267795	-0.558254495	0.558254495	M1	Male	trans
cg20782252_EIF3MP1	9.12E-05	0.000267795	-0.639297222	0.639297222	M1	Male	trans
cg23151860_TBC1D8B	9.12E-05	0.000267803	0.941833935	0.941833935	M1	Male	trans
cg21106418_GNAO1	9.12E-05	0.000267806	0.469489337	0.469489337	M1	Male	trans
cg14013632_OR4D5	9.12E-05	0.000267806	-0.625593163	0.625593163	M1	Male	trans
cg03214444_MDC1-AS1	9.12E-05	0.000267808	-0.552575334	0.552575334	M1	Male	trans
cg18924965_ENSG00000223946	9.12E-05	0.000267808	0.508119029	0.508119029	M1	Male	trans
cg04999352_ISLR2	9.12E-05	0.00026781	0.629711953	0.629711953	M1	Male	trans
cg16368004_CDK2AP2P3	9.12E-05	0.000267814	0.380351094	0.380351094	M1	Male	trans
cg23160136_HBAP1	9.12E-05	0.000267814	-0.735288721	0.735288721	M1	Male	trans
cg27513510_SLC16A7	9.12E-05	0.000267814	-0.783964603	0.783964603	M1	Male	trans
cg06338987_HMGN1P32	9.12E-05	0.000267816	-0.810866859	0.810866859	M1	Male	trans
